# Immunological Drivers and Potential Novel Drug Targets for Major Psychiatric, Neurodevelopmental, and Neurodegenerative Conditions

**DOI:** 10.1101/2024.02.16.24302885

**Authors:** Christina Dardani, Jamie W. Robinson, Hannah J. Jones, Dheeraj Rai, Evie Stergiakouli, Jakob Grove, Renee Gardner, Andrew M. McIntosh, Alexandra Havdahl, Gibran Hemani, George Davey Smith, Tom G. Richardson, Tom R. Gaunt, Golam M. Khandaker

## Abstract

Immune dysfunction is implicated in the aetiology of psychiatric, neurodevelopmental, and neurodegenerative conditions, but the issue of causality remains unclear, impeding attempts to develop new interventions. Using genomic data on protein and gene expression across blood and brain, we assessed evidence of a potential causal role for 736 immune response-related biomarkers on 7 neuropsychiatric conditions by applying Mendelian randomization (MR) and genetic colocalisation analyses. A systematic three-tier approach, grouping biomarkers based on increasingly stringent criteria, was used to appraise evidence of causality (passing MR sensitivity analyses, colocalisation, False Discovery Rate and Bonferroni thresholds). We provide evidence for a potential causal role of 29 biomarkers for 7 conditions. The identified biomarkers suggest a role of both brain specific and systemic immune response in the aetiology of schizophrenia, Alzheimers disease, depression, and bipolar disorder. Of the identified biomarkers, 20 appeared to be therapeutically tractable, including *ACE*, *TNFRSF17*, *SERPING1*, *AGER* and *CD40,* with drugs approved or in advanced clinical trials. Based on the largest available selection of plasma immune-response related biomarkers, our study provides insight into possible influential biomarkers for the aetiology of neuropsychiatric conditions. These genetically prioritised biomarkers now require further examination to evaluate causality, their role in the aetiological mechanisms underlying the conditions and therapeutic potential.

## Supplementary Material for "Immunological Drivers and Potential Novel Drug Targets for Major Psychiatric, Neurodevelopmental, and Neurodegenerative Conditions" (part 4 of 61)

### Sheet: ST7 (continued)
Supplementary Table7. Summary of MR and genetic colocalisation findings across all analyses
rs149007767,rs2239854,rs2244529,rs4987391	Inverse variance weighted	4	0.0162087	0.737862	1.00544	0.974	1.03789	TRUE	0	TRUE	4.31947	3	0.228969	-0.00665921	0.0279059	0.833615	SELL	NA	ENSG00000188404	T,C,C,C	schizophrenia	<0.8	not_MHC	EQTLGEN	cis_trans	0.980098	Not_qualifying_for_tier
rs10407208,rs360017,rs6509222,rs8103655	Inverse variance weighted	4	0.0239493	0.738483	1.00803	0.961804	1.05647	TRUE	3.3121e-280	TRUE	3.84891	3	0.278248	0.00317183	0.0180056	0.876393	VASP	NA	ENSG00000125753	C,T,C,C	adhd	<0.8	not_MHC	EQTLGEN	cis_trans	0.980098	Not_qualifying_for_tier
rs10407208,rs360017,rs6509222,rs8103655	Inverse variance weighted	4	0.064217	0.73362	1.02209	0.901215	1.15919	TRUE	4.69538e-108	TRUE	2.30387	3	0.511779	-0.04386	0.0404602	0.391639	VASP	NA	ENSG00000125753	C,T,C,C	anxiety_cc	<0.8	not_MHC	EQTLGEN	cis_trans	0.980098	Not_qualifying_for_tier
rs1217393	Wald ratio	1	0.0669577	0.736776	0.977745	0.857492	1.11486	TRUE	2.60776e-27	TRUE	NA	NA	NA	NA	NA	NA	BCL2L15	NA	ENSG00000188761	C	adhd	<0.8	not_MHC	EQTLGEN	cis_only	0.980098	Not_qualifying_for_tier
rs10924108	Wald ratio	1	0.159703	0.732492	1.05611	0.772264	1.44427	TRUE	9.5977e-10	TRUE	NA	NA	NA	NA	NA	NA	CD58	NA	ENSG00000116815	C	asd	<0.8	not_MHC	EQTLGEN	cis_only	0.980098	Not_qualifying_for_tier
rs62155149	Wald ratio	1	0.0399804	0.734024	0.986507	0.912154	1.06692	TRUE	3.99795e-119	TRUE	NA	NA	NA	NA	NA	NA	IL1R2	NA	ENSG00000115590	C	asd	<0.8	not_MHC	EQTLGEN	cis_only	0.980098	Not_qualifying_for_tier
rs140746667	Wald ratio	1	0.270947	0.737793	1.09495	0.643812	1.86221	TRUE	2.17478e-25	TRUE	NA	NA	NA	NA	NA	NA	MST1	NA	ENSG00000173531	C	anxiety_cc	<0.8	not_MHC	EQTLGEN	cis_only	0.980098	Not_qualifying_for_tier
rs782642	Wald ratio	1	0.0406715	0.738529	0.986516	0.910927	1.06838	TRUE	1.84615e-73	TRUE	NA	NA	NA	NA	NA	NA	PNPT1	NA	ENSG00000138035	C	adhd	<0.8	not_MHC	EQTLGEN	cis_only	0.980098	Not_qualifying_for_tier
rs2304678	Wald ratio	1	0.0518999	0.738899	1.01745	0.919041	1.1264	TRUE	1.32459e-49	TRUE	NA	NA	NA	NA	NA	NA	PREB	NA	ENSG00000138073	C	bipolar	<0.8	not_MHC	EQTLGEN	cis_only	0.980098	Not_qualifying_for_tier
rs10819363	Wald ratio	1	0.0510191	0.738941	0.983141	0.889585	1.08654	TRUE	8.40623e-39	TRUE	NA	NA	NA	NA	NA	NA	PTGES2	NA	ENSG00000148334	C	schizophrenia	<0.8	not_MHC	EQTLGEN	cis_only	0.980098	Not_qualifying_for_tier
rs12943466	Wald ratio	1	0.158376	0.731567	1.05583	0.774075	1.44015	TRUE	2.9207e-17	TRUE	NA	NA	NA	NA	NA	NA	SERPINF1	NA	ENSG00000132386	C	anxiety_cc	<0.8	not_MHC	EQTLGEN	cis_only	0.980098	Not_qualifying_for_tier
rs476824	Wald ratio	1	0.0573658	0.732023	0.980548	0.87627	1.09723	TRUE	8.54785e-56	TRUE	NA	NA	NA	NA	NA	NA	SNX15	NA	ENSG00000110025	C	asd	<0.8	not_MHC	EQTLGEN	cis_only	0.980098	Not_qualifying_for_tier
rs599908	Wald ratio	1	0.0611132	0.736794	1.02075	0.905524	1.15064	TRUE	8.62896e-36	TRUE	NA	NA	NA	NA	NA	NA	VEGFB	NA	ENSG00000173511	C	bipolar	<0.8	not_MHC	EQTLGEN	cis_only	0.980098	Not_qualifying_for_tier
rs149007767	Wald ratio	1	0.0261408	0.73689	1.00882	0.958435	1.06186	TRUE	3.38466e-168	TRUE	NA	NA	NA	NA	NA	NA	C19orf59	NA	ENSG00000183019	TRUE	schizophrenia	<0.8	not_MHC	EQTLGEN	cis_trans	0.980098	Not_qualifying_for_tier
rs149007767	Wald ratio	1	0.06354	0.736971	1.02157	0.901949	1.15706	TRUE	9.68061e-32	TRUE	NA	NA	NA	NA	NA	NA	CFP	NA	ENSG00000126759	TRUE	schizophrenia	<0.8	not_MHC	EQTLGEN	cis_trans	0.980098	Not_qualifying_for_tier
rs149007767	Wald ratio	1	0.129983	0.737282	1.04457	0.809642	1.34766	TRUE	2.06483e-07	TRUE	NA	NA	NA	NA	NA	NA	MAP2K6	NA	ENSG00000108984	TRUE	schizophrenia	<0.8	not_MHC	EQTLGEN	cis_trans	0.980098	Not_qualifying_for_tier
rs12094257,rs870549	Inverse variance weighted	2	0.0472315	0.738327	1.0159	0.92608	1.11444	TRUE	1.84534e-75	TRUE	2.88271	1	0.0895355	NA	NA	NA	IFNLR1	NA	ENSG00000185436	C,C	asd	<0.8	not_MHC	METABRAIN	cis_only	0.980098	Not_qualifying_for_tier
rs62162472,rs72825650	Inverse variance weighted	2	0.0635488	0.734121	1.02182	0.902153	1.15736	TRUE	2.69851e-75	TRUE	13.2258	1	0.000276116	NA	NA	NA	MERTK	NA	ENSG00000153208	C,C	schizophrenia	<0.8	not_MHC	METABRAIN	cis_only	0.980098	Not_qualifying_for_tier
rs4855852,rs55935606	Inverse variance weighted	2	0.0343019	0.733643	0.988395	0.924129	1.05713	TRUE	5.64723e-51	TRUE	20.5238	1	5.8893e-06	NA	NA	NA	MST1	NA	ENSG00000173531	C,C	depression_Als_ukb_included	<0.8	not_MHC	METABRAIN	cis_only	0.980098	Not_qualifying_for_tier
rs1077795,rs3826695	Inverse variance weighted	2	0.0195133	0.732235	0.993346	0.956071	1.03207	TRUE	1.88341e-22	TRUE	5.19914	1	0.022598	NA	NA	NA	MYO9B	NA	ENSG00000099331	C,C	alzheimers	<0.8	not_MHC	METABRAIN	cis_only	0.980098	Not_qualifying_for_tier
rs11869537,rs8065514	Inverse variance weighted	2	0.0190822	0.736828	1.00643	0.969487	1.04479	TRUE	4.29746e-211	TRUE	0.000508912	1	0.982002	NA	NA	NA	NME1	NA	ENSG00000239672	C,C	asd	<0.8	not_MHC	METABRAIN	cis_only	0.980098	Not_qualifying_for_tier
rs2408695,rs582583	Inverse variance weighted	2	0.0326894	0.7358	0.989031	0.92765	1.05447	TRUE	4.93671e-21	TRUE	0.0424696	1	0.836727	NA	NA	NA	OLFM4	NA	ENSG00000102837	C,C	adhd	<0.8	not_MHC	METABRAIN	cis_only	0.980098	Not_qualifying_for_tier
rs55694131,rs61828294	Inverse variance weighted	2	0.0210845	0.733126	1.00722	0.96644	1.04971	TRUE	4.23076e-55	TRUE	0.729491	1	0.393048	NA	NA	NA	QSOX1	NA	ENSG00000116260	C,C	schizophrenia	<0.8	not_MHC	METABRAIN	cis_only	0.980098	Not_qualifying_for_tier
rs10832128,rs10832146	Inverse variance weighted	2	0.028958	0.73376	0.990199	0.935563	1.04803	TRUE	5.76183e-29	TRUE	0.684325	1	0.408101	NA	NA	NA	SPON1	NA	ENSG00000262655	C,C	adhd	<0.8	not_MHC	METABRAIN	cis_only	0.980098	Not_qualifying_for_tier
rs11614265,rs117071280	Inverse variance weighted	2	0.00523553	0.732156	0.99821	0.988019	1.00851	TRUE	1.38274e-50	TRUE	0.147444	1	0.70099	NA	NA	NA	ST8SIA1	NA	ENSG00000111728	C,C	alzheimers	<0.8	not_MHC	METABRAIN	cis_only	0.980098	Not_qualifying_for_tier
rs304081,rs6808388	Inverse variance weighted	2	0.0189631	0.735082	1.00644	0.969717	1.04455	TRUE	1.46742e-77	TRUE	0.628255	1	0.427996	NA	NA	NA	SUMF1	NA	ENSG00000144455	C,C	adhd	<0.8	not_MHC	METABRAIN	cis_only	0.980098	Not_qualifying_for_tier
rs13085836	Wald ratio	1	0.0804089	0.734298	0.973077	0.831193	1.13918	TRUE	1.63597e-09	TRUE	NA	NA	NA	NA	NA	NA	CD200	NA	ENSG00000091972	C	asd	<0.8	not_MHC	METABRAIN	cis_only	0.980098	Not_qualifying_for_tier
rs3094221	Wald ratio	1	0.0360859	0.738656	1.01211	0.943	1.08629	TRUE	4.0246e-20	TRUE	NA	NA	NA	NA	NA	NA	CDSN	NA	ENSG00000204539	C	adhd	<0.8	caution_MHC	METABRAIN	cis_only	0.980098	Not_qualifying_for_tier
rs62271899	Wald ratio	1	0.0487354	0.733056	1.01676	0.924133	1.11867	TRUE	6.12903e-10	TRUE	NA	NA	NA	NA	NA	NA	CLSTN2	NA	ENSG00000158258	C	adhd	<0.8	not_MHC	METABRAIN	cis_only	0.980098	Not_qualifying_for_tier
rs62271899	Wald ratio	1	0.0754946	0.739236	0.975184	0.841054	1.1307	TRUE	1.85868e-09	TRUE	NA	NA	NA	NA	NA	NA	CLSTN2	NA	ENSG00000158258	C	asd	<0.8	not_MHC	METABRAIN	cis_only	0.980098	Not_qualifying_for_tier
rs12974777	Wald ratio	1	0.095323	0.73179	1.03321	0.857134	1.24546	TRUE	1.13126e-35	TRUE	NA	NA	NA	NA	NA	NA	CRLF1	NA	ENSG00000006016	C	anxiety_cc	<0.8	not_MHC	METABRAIN	cis_only	0.980098	Not_qualifying_for_tier
rs1968977	Wald ratio	1	0.0577543	0.731128	1.02004	0.910872	1.1423	TRUE	6.68043e-09	TRUE	NA	NA	NA	NA	NA	NA	FGF12	NA	ENSG00000114279	C	bipolar	<0.8	not_MHC	METABRAIN	cis_only	0.980098	Not_qualifying_for_tier
rs10774223	Wald ratio	1	0.0512935	0.738814	0.983043	0.889018	1.08701	TRUE	1.67142e-21	TRUE	NA	NA	NA	NA	NA	NA	FGF6	NA	ENSG00000111241	C	asd	<0.8	not_MHC	METABRAIN	cis_only	0.980098	Not_qualifying_for_tier
rs4986172	Wald ratio	1	0.0135507	0.739209	1.00452	0.978193	1.03156	TRUE	8.14499e-18	TRUE	NA	NA	NA	NA	NA	NA	HEXIM1	NA	ENSG00000186834	C	depression_Als_ukb_included	<0.8	not_MHC	METABRAIN	cis_only	0.980098	Not_qualifying_for_tier
rs12336255	Wald ratio	1	0.026045	0.732353	0.991132	0.941806	1.04304	TRUE	1.01521e-48	TRUE	NA	NA	NA	NA	NA	NA	HMCN2	NA	ENSG00000148357	C	adhd	<0.8	not_MHC	METABRAIN	cis_only	0.980098	Not_qualifying_for_tier
rs10741191	Wald ratio	1	0.0147801	0.735874	0.995027	0.966615	1.02427	TRUE	1.75324e-139	TRUE	NA	NA	NA	NA	NA	NA	MGMT	NA	ENSG00000170430	C	bipolar	<0.8	not_MHC	METABRAIN	cis_only	0.980098	Not_qualifying_for_tier
rs6133616	Wald ratio	1	0.0479483	0.730736	1.01664	0.925448	1.11681	TRUE	4.51954e-11	TRUE	NA	NA	NA	NA	NA	NA	PLCB1	NA	ENSG00000182621	C	adhd	<0.8	not_MHC	METABRAIN	cis_only	0.980098	Not_qualifying_for_tier
rs6133616	Wald ratio	1	0.0479443	0.738809	0.984141	0.895873	1.08111	TRUE	3.75202e-11	TRUE	NA	NA	NA	NA	NA	NA	PLCB1	NA	ENSG00000182621	C	bipolar	<0.8	not_MHC	METABRAIN	cis_only	0.980098	Not_qualifying_for_tier
rs2802796	Wald ratio	1	0.00947188	0.733155	0.996776	0.978442	1.01545	TRUE	4.46491e-17	TRUE	NA	NA	NA	NA	NA	NA	PRELP	NA	ENSG00000188783	C	alzheimers	<0.8	not_MHC	METABRAIN	cis_only	0.980098	Not_qualifying_for_tier
rs6427206	Wald ratio	1	0.0202938	0.733945	1.00692	0.967656	1.04778	TRUE	1.13511e-62	TRUE	NA	NA	NA	NA	NA	NA	SELL	NA	ENSG00000188404	C	adhd	<0.8	not_MHC	METABRAIN	cis_only	0.980098	Not_qualifying_for_tier
rs11969025	Wald ratio	1	0.0143558	0.739247	1.00479	0.976912	1.03346	TRUE	7.33963e-16	TRUE	NA	NA	NA	NA	NA	NA	SMOC2	NA	ENSG00000112562	C	depression_Als_ukb_included	<0.8	not_MHC	METABRAIN	cis_only	0.980098	Not_qualifying_for_tier
rs1355123	Wald ratio	1	0.0407197	0.736292	1.01381	0.93604	1.09804	TRUE	2.20814e-16	TRUE	NA	NA	NA	NA	NA	NA	TNFAIP8	NA	ENSG00000145779	C	bipolar	<0.8	not_MHC	METABRAIN	cis_only	0.980098	Not_qualifying_for_tier
rs2643361	Wald ratio	1	0.00617593	0.737532	1.00207	0.990015	1.01428	TRUE	1.00844e-39	TRUE	NA	NA	NA	NA	NA	NA	UBE2Z	NA	ENSG00000159202	C	alzheimers	<0.8	not_MHC	METABRAIN	cis_only	0.980098	Not_qualifying_for_tier
rs76910708	Wald ratio	1	0.0375337	0.736667	0.987458	0.917422	1.06284	TRUE	1.99806e-17	TRUE	NA	NA	NA	NA	NA	NA	WNT9A	NA	ENSG00000143816	C	schizophrenia	<0.8	not_MHC	METABRAIN	cis_only	0.980098	Not_qualifying_for_tier
rs3738879	Wald ratio	1	0.062028	0.739266	0.979567	0.867431	1.1062	TRUE	8.58082e-16	TRUE	NA	NA	NA	NA	NA	NA	DPP10	NA	ENSG00000175497	C	depression_Als_ukb_included	NA	no_MHC	ROSMAP	cis_only	0.980098	Not_qualifying_for_tier
rs4962386	Wald ratio	1	0.205306	0.735459	0.932984	0.623898	1.39519	TRUE	1.75786e-14	TRUE	NA	NA	NA	NA	NA	NA	LHPP	NA	ENSG00000107902	C	asd	NA	no_MHC	ROSMAP	cis_only	0.980098	Not_qualifying_for_tier
rs1049927	Wald ratio	1	0.486753	0.731136	1.18206	0.455308	3.06882	TRUE	7.71152e-23	TRUE	NA	NA	NA	NA	NA	NA	TXN	NA	ENSG00000136810	C	anxiety_cc	NA	no_MHC	ROSMAP	cis_only	0.980098	Not_qualifying_for_tier
rs17061453	Wald ratio	1	0.136535	0.739595	1.04643	0.800734	1.36751	TRUE	7.49344e-30	TRUE	NA	NA	NA	NA	NA	NA	FOXO1	OID20515	ENSG00000150907	C	asd	<0.8	not_MHC	UKB	cis_only	0.980354	Not_qualifying_for_tier
rs56388170,rs7303984,rs78064987	Inverse variance weighted	3	0.0100394	0.739736	0.99667	0.97725	1.01648	TRUE	4.07077e-251	TRUE	6.31696	2	0.0424903	0.00518554	0.00618618	0.555875	CLEC7A	NA	ENSG00000172243	T,C,C	depression_Als_ukb_included	<0.8	not_MHC	EQTLGEN	cis_trans	0.980448	Not_qualifying_for_tier
rs12364554,rs17809993,rs217119	Inverse variance weighted	3	0.0750745	0.739934	1.02523	0.884949	1.18776	TRUE	1.65286e-143	TRUE	3.9966	2	0.135566	0.237845	0.121966	0.301651	CTSC	NA	ENSG00000109861	C,C,C	anxiety_cc	<0.8	not_MHC	EQTLGEN	cis_only	0.980616	Not_qualifying_for_tier
rs45469895,rs585346,rs80236420	Inverse variance weighted	3	0.0311518	0.743831	1.01023	0.950395	1.07384	TRUE	0	TRUE	0.994252	2	0.608276	-0.0362963	0.0448488	0.566851	ATRN	OID30735	ENSG00000088812	C,C,C	bipolar	<0.8	not_MHC	UKB	cis_only	0.980812	Not_qualifying_for_tier
rs1861365,rs201897458	Inverse variance weighted	2	0.101088	0.744472	0.967589	0.793675	1.17961	TRUE	2.80506e-84	TRUE	2.14274	1	0.143246	NA	NA	NA	BMPER	OID30615	ENSG00000164619	C,C	asd	<0.8	not_MHC	UKB	cis_only	0.980812	Not_qualifying_for_tier
rs10821537,rs148652520,rs2027963,rs2519144,rs647564	Inverse variance weighted	5	0.00699272	0.743706	0.997716	0.984135	1.01148	TRUE	0	TRUE	1.53932	4	0.819654	0.00316052	0.00464414	0.54498	DBH	OID30703	ENSG00000123454	C,C,C,C,C	alzheimers	<0.8	not_MHC	UKB	cis_only	0.980812	Not_qualifying_for_tier
rs111763904,rs2841637,rs79541366	Inverse variance weighted	3	0.0383981	0.741825	1.01273	0.939309	1.09189	TRUE	1.36461e-219	TRUE	0.589479	2	0.744725	-0.0316704	0.0419219	0.588115	DNPH1	OID20744	ENSG00000112667	C,C,C	adhd	<0.8	not_MHC	UKB	cis_only	0.980812	Not_qualifying_for_tier
rs62155149,rs78423067	Inverse variance weighted	2	0.0110187	0.741013	0.996365	0.975077	1.01812	TRUE	1.73658e-255	TRUE	2.40468	1	0.120973	NA	NA	NA	IL1R2	OID20757	ENSG00000115590	C,C	alzheimers	<0.8	not_MHC	UKB	cis_only	0.980812	Not_qualifying_for_tier
rs340829,rs7635810,rs9831674	Inverse variance weighted	3	0.0257929	0.741205	1.00855	0.958835	1.06085	TRUE	0	TRUE	1.57662	2	0.454612	-0.0739065	0.0594059	0.431025	IL5RA	OID20601	ENSG00000091181	C,C,C	bipolar	<0.8	not_MHC	UKB	cis_only	0.980812	Not_qualifying_for_tier
rs7250362,rs77366227	Inverse variance weighted	2	0.0119411	0.742857	1.00393	0.980702	1.0277	TRUE	1.46822e-271	TRUE	0.0131573	1	0.908679	NA	NA	NA	PEPD	OID30688	ENSG00000124299	C,C	depression_Als_ukb_included	<0.8	not_MHC	UKB	cis_only	0.980812	Not_qualifying_for_tier
rs4566648,rs4954569,rs55769428	Inverse variance weighted	3	0.0801687	0.743325	1.0266	0.877324	1.20127	TRUE	6.64493e-54	TRUE	3.46127	2	0.177172	-0.0737459	0.0425579	0.333208	BLNK	OID30541	ENSG00000095585	T,T,C	schizophrenia	<0.8	not_MHC	UKB	cis_trans	0.980812	Not_qualifying_for_tier
rs3184504,rs352681,rs55857101	Inverse variance weighted	3	0.0341861	0.743903	0.988894	0.924805	1.05742	TRUE	6.99514e-220	TRUE	3.90403	2	0.141988	0.0209986	0.0181861	0.454385	CD48	OID20692	ENSG00000117091	T,C,C	asd	<0.8	not_MHC	UKB	cis_trans	0.980812	Not_qualifying_for_tier
rs3184504,rs352681,rs55857101	Inverse variance weighted	3	0.00575476	0.744891	1.00187	0.990637	1.01324	TRUE	0	TRUE	0.857359	2	0.651369	-0.00207461	0.00326792	0.639899	CD48	OID20692	ENSG00000117091	T,C,C	depression_Als_ukb_included	<0.8	not_MHC	UKB	cis_trans	0.980812	Not_qualifying_for_tier
rs16854211,rs16854211,rs16854211,rs7252920,rs7252920,rs7252920,rs7349958,rs7349958,rs7349958	Inverse variance weighted	3	0.103509	0.742305	1.03462	0.84464	1.26733	TRUE	1.91896e-35	TRUE	0.805499	2	0.66848	0.0587308	0.0704241	0.557481	CGB5	OID30671	ENSG00000189052	T,T,T,C,C,C,T,T,T	bipolar	<0.8	not_MHC	UKB	cis_trans	0.980812	Not_qualifying_for_tier
rs16854211,rs16854211,rs16854211,rs7252920,rs7252920,rs7349958,rs7349958,rs7252920,rs7349958	Inverse variance weighted	3	0.103509	0.742305	1.03462	0.84464	1.26733	TRUE	1.91896e-35	TRUE	0.805499	2	0.66848	0.0587308	0.0704241	0.557481	CGB8	OID30671	ENSG00000213030	T,T,T,C,C,T,T,C,T	bipolar	<0.8	not_MHC	UKB	cis_trans	0.980812	Not_qualifying_for_tier
rs16854211,rs7252920,rs16854211,rs7349958,rs16854211,rs7349958,rs7252920,rs7252920,rs7349958	Inverse variance weighted	3	0.103509	0.742305	1.03462	0.84464	1.26733	TRUE	1.91896e-35	TRUE	0.805499	2	0.66848	0.0587308	0.0704241	0.557481	CGB	OID30671	ENSG00000104827	T,C,T,T,T,T,C,C,T	bipolar	<0.8	not_MHC	UKB	cis_trans	0.980812	Not_qualifying_for_tier
rs657152,rs76560987	Inverse variance weighted	2	0.0928728	0.741517	0.969831	0.808427	1.16346	TRUE	4.57858e-116	TRUE	0.525161	1	0.468649	NA	NA	NA	CLEC4G	OID20590	ENSG00000182566	T,C	anxiety_cc	<0.8	not_MHC	UKB	cis_trans	0.980812	Not_qualifying_for_tier
rs117033653,rs117089393,rs1260326,rs1968041,rs417793	Inverse variance weighted	5	0.0112451	0.743003	1.00369	0.981814	1.02606	TRUE	0	TRUE	10.4839	4	0.0330197	0.00640508	0.00514589	0.30162	FGL1	OID30702	ENSG00000104760	C,C,T,C,C	depression_Als_ukb_included	<0.8	not_MHC	UKB	cis_trans	0.980812	Not_qualifying_for_tier
rs11084043,rs11668189	Inverse variance weighted	2	0.0159317	0.744392	0.994819	0.964235	1.02637	TRUE	1.63111e-269	TRUE	1.78523	1	0.181508	NA	NA	NA	KLK7	OID30652	ENSG00000169035	C,T	depression_Als_ukb_included	<0.8	not_MHC	UKB	cis_trans	0.980812	Not_qualifying_for_tier
rs2444869,rs2726951,rs4979500	Inverse variance weighted	3	0.0329087	0.741512	0.989204	0.927413	1.05511	TRUE	3.64469e-293	TRUE	0.525257	2	0.769027	-0.016953	0.032647	0.695089	MATN2	OID20767	ENSG00000132561	C,T,T	asd	<0.8	not_MHC	UKB	cis_trans	0.980812	Not_qualifying_for_tier
rs10958486,rs13250714,rs35521326,rs781656	Inverse variance weighted	4	0.0495019	0.742957	1.01637	0.922387	1.11992	TRUE	5.03132e-147	TRUE	4.1467	3	0.246053	-0.0129861	0.0172258	0.52959	PENK	OID30666	ENSG00000181195	C,C,C,T	asd	<0.8	not_MHC	UKB	cis_trans	0.980812	Not_qualifying_for_tier
rs151830,rs61499243,rs6669046	Inverse variance weighted	3	0.019137	0.743626	1.00628	0.969233	1.04474	TRUE	5.60391e-48	TRUE	0.136887	2	0.933846	0.000505034	0.00454233	0.929508	PPL	OID30564	ENSG00000118898	T,C,T	alzheimers	<0.8	not_MHC	UKB	cis_trans	0.980812	Not_qualifying_for_tier
rs151830,rs61499243,rs6669046	Inverse variance weighted	3	0.124226	0.744643	1.04129	0.816261	1.32836	TRUE	6.73464e-29	TRUE	0.413726	2	0.813131	0.0143939	0.0284595	0.701902	PPL	OID30564	ENSG00000118898	T,C,T	asd	<0.8	not_MHC	UKB	cis_trans	0.980812	Not_qualifying_for_tier
rs7868232,rs9411492	Inverse variance weighted	2	0.0252195	0.741407	1.00836	0.959726	1.05945	TRUE	0	TRUE	1.15485	1	0.282537	NA	NA	NA	PTPRM	OID20598	ENSG00000173482	T,T	bipolar	<0.8	not_MHC	UKB	cis_trans	0.980812	Not_qualifying_for_tier
rs11571302,rs13263709,rs9273440	Inverse variance weighted	3	0.308179	0.744267	1.10576	0.604411	2.02296	TRUE	7.71496e-12	TRUE	1.05783	2	0.589245	0.0302016	0.242289	0.921052	RAP1A	OID30452	ENSG00000116473	T,T,T	anxiety_cc	<0.8	not_MHC	UKB	cis_trans	0.980812	Not_qualifying_for_tier
rs11874053,rs3826616,rs4632248,rs9963851	Inverse variance weighted	4	0.00784039	0.744197	1.00256	0.987273	1.01809	TRUE	0	TRUE	10.7296	3	0.0132819	-0.00387398	0.00682809	0.627662	SERPINB8	OID20630	ENSG00000166401	C,C,T,C	depression_Als_ukb_included	<0.8	not_MHC	UKB	cis_trans	0.980812	Not_qualifying_for_tier
rs149296304,rs3856334,rs564141,rs7621161	Inverse variance weighted	4	0.0350267	0.740281	1.01168	0.944555	1.08357	TRUE	0	TRUE	5.60599	3	0.132435	-0.0139255	0.0307593	0.695116	SLAMF7	OID20602	ENSG00000026751	C,C,C,T	adhd	<0.8	not_MHC	UKB	cis_trans	0.980812	Not_qualifying_for_tier
rs3017344,rs601338,rs9319986	Inverse variance weighted	3	0.0417119	0.741765	1.01384	0.934251	1.10021	TRUE	0	TRUE	5.84379	2	0.0538316	-0.0301188	0.0312319	0.51155	TNFRSF11A	OID20646	ENSG00000141655	C,T,C	bipolar	<0.8	not_MHC	UKB	cis_trans	0.980812	Not_qualifying_for_tier
rs139828053	Wald ratio	1	0.0177047	0.743824	0.994231	0.960322	1.02934	TRUE	3.64284e-126	TRUE	NA	NA	NA	NA	NA	NA	APOD	OID30746	ENSG00000189058	C	depression_Als_ukb_included	<0.8	not_MHC	UKB	cis_only	0.980812	Not_qualifying_for_tier
rs11569470	Wald ratio	1	0.0276375	0.744233	0.991024	0.938769	1.04619	TRUE	4.97522e-48	TRUE	NA	NA	NA	NA	NA	NA	C3	OID30776	ENSG00000125730	C	depression_Als_ukb_included	<0.8	not_MHC	UKB	cis_only	0.980812	Not_qualifying_for_tier
rs10801908	Wald ratio	1	0.0504525	0.74089	0.983455	0.890858	1.08568	TRUE	4.92336e-91	TRUE	NA	NA	NA	NA	NA	NA	CD58	OID20716	ENSG00000116815	C	schizophrenia	<0.8	not_MHC	UKB	cis_only	0.980812	Not_qualifying_for_tier
rs59592559	Wald ratio	1	0.140944	0.740706	0.95443	0.724052	1.25811	TRUE	1.74093e-68	TRUE	NA	NA	NA	NA	NA	NA	FGF5	OID20490	ENSG00000138675	C	anxiety_cc	<0.8	not_MHC	UKB	cis_only	0.980812	Not_qualifying_for_tier
rs11072996	Wald ratio	1	0.0441288	0.744123	1.01451	0.930448	1.10616	TRUE	1.15821e-173	TRUE	NA	NA	NA	NA	NA	NA	IL16	OID20633	ENSG00000172349	C	adhd	<0.8	not_MHC	UKB	cis_only	0.980812	Not_qualifying_for_tier
rs61914623	Wald ratio	1	0.0502368	0.744499	1.01651	0.921187	1.12169	TRUE	2.30041e-132	TRUE	NA	NA	NA	NA	NA	NA	KLRF1	OID30464	ENSG00000150045	C	adhd	<0.8	not_MHC	UKB	cis_only	0.980812	Not_qualifying_for_tier
rs61914623	Wald ratio	1	0.011467	0.741995	1.00378	0.981474	1.0266	TRUE	9.97757e-142	TRUE	NA	NA	NA	NA	NA	NA	KLRF1	OID30464	ENSG00000150045	C	alzheimers	<0.8	not_MHC	UKB	cis_only	0.980812	Not_qualifying_for_tier
rs11064881	Wald ratio	1	0.0184883	0.742789	1.00609	0.970281	1.04321	TRUE	7.96475e-109	TRUE	NA	NA	NA	NA	NA	NA	PRKAB1	OID20444	ENSG00000111725	C	depression_Als_ukb_included	<0.8	not_MHC	UKB	cis_only	0.980812	Not_qualifying_for_tier
rs3769983	Wald ratio	1	0.0477495	0.741528	1.01587	0.925113	1.11554	TRUE	1.02449e-08	TRUE	NA	NA	NA	NA	NA	NA	TANK	OID20474	ENSG00000136560	C	alzheimers	<0.8	not_MHC	UKB	cis_only	0.980812	Not_qualifying_for_tier
rs6532770	Wald ratio	1	0.0700156	0.741577	1.02336	0.892131	1.17389	TRUE	5.75732e-67	TRUE	NA	NA	NA	NA	NA	NA	C1QA	OID20654	ENSG00000173372	TRUE	bipolar	<0.8	not_MHC	UKB	cis_trans	0.980812	Not_qualifying_for_tier
rs10497883,rs12993580	Inverse variance weighted	2	0.0453398	0.744011	0.985304	0.901521	1.07687	TRUE	9.03005e-44	TRUE	6.11605	1	0.0133959	NA	NA	NA	ADAM23	NA	ENSG00000114948	C,C	depression_Als_ukb_included	<0.8	not_MHC	EQTLGEN	cis_only	0.980812	Not_qualifying_for_tier
rs2876336,rs6926225	Inverse variance weighted	2	0.0266468	0.743185	0.991307	0.940862	1.04446	TRUE	5.61276e-161	TRUE	0.972344	1	0.324096	NA	NA	NA	CD83	NA	ENSG00000112149	C,C	adhd	<0.8	not_MHC	EQTLGEN	cis_only	0.980812	Not_qualifying_for_tier
rs10002427,rs79281650	Inverse variance weighted	2	0.0342165	0.743891	1.01124	0.945647	1.08139	TRUE	1.22873e-138	TRUE	0.0644556	1	0.799588	NA	NA	NA	CTSO	NA	ENSG00000256043	C,C	adhd	<0.8	not_MHC	EQTLGEN	cis_only	0.980812	Not_qualifying_for_tier
rs11900971,rs16862608,rs35517017	Inverse variance weighted	3	0.0594299	0.74212	1.01975	0.907622	1.14573	TRUE	4.51661e-119	TRUE	0.0169785	2	0.991547	0.00240088	0.0487841	0.968694	EPHA4	NA	ENSG00000116106	C,C,C	anxiety_cc	<0.8	not_MHC	EQTLGEN	cis_only	0.980812	Not_qualifying_for_tier
rs150118260,rs73245390	Inverse variance weighted	2	0.0444121	0.744374	0.985623	0.903455	1.07526	TRUE	9.6287e-100	TRUE	0.0265317	1	0.870608	NA	NA	NA	GSR	NA	ENSG00000104687	C,C	asd	<0.8	not_MHC	EQTLGEN	cis_only	0.980812	Not_qualifying_for_tier
rs1985636,rs2318460	Inverse variance weighted	2	0.0657931	0.744605	0.978795	0.860375	1.11351	TRUE	7.69528e-109	TRUE	4.06092	1	0.0438866	NA	NA	NA	LGALS4	NA	ENSG00000171747	C,C	adhd	<0.8	not_MHC	EQTLGEN	cis_only	0.980812	Not_qualifying_for_tier
rs1125735,rs711582,rs794205	Inverse variance weighted	3	0.0807906	0.740487	1.02712	0.876699	1.20335	TRUE	2.88186e-81	TRUE	2.46518	2	0.291536	-0.0391537	0.0421727	0.523621	LRRN1	NA	ENSG00000175928	C,C,C	anxiety_cc	<0.8	not_MHC	EQTLGEN	cis_only	0.980812	Not_qualifying_for_tier
rs17064741,rs6566924	Inverse variance weighted	2	0.0070368	0.741912	0.997685	0.98402	1.01154	TRUE	7.41903e-138	TRUE	0.212158	1	0.645081	NA	NA	NA	NEDD4L	NA	ENSG00000049759	C,C	alzheimers	<0.8	not_MHC	EQTLGEN	cis_only	0.980812	Not_qualifying_for_tier
rs10146572,rs61985842	Inverse variance weighted	2	0.147372	0.740969	1.04992	0.786524	1.40153	TRUE	2.89692e-51	TRUE	7.80129	1	0.00522089	NA	NA	NA	NUMB	NA	ENSG00000133961	C,C	asd	<0.8	not_MHC	EQTLGEN	cis_only	0.980812	Not_qualifying_for_tier
rs113286431,rs2273113,rs3003454,rs4920356	Inverse variance weighted	4	0.0335616	0.743258	0.989067	0.9261	1.05632	TRUE	5.21103e-293	TRUE	11.263	3	0.0103853	0.0157264	0.0345337	0.693488	PADI2	NA	ENSG00000117115	C,C,C,C	schizophrenia	<0.8	not_MHC	EQTLGEN	cis_only	0.980812	Not_qualifying_for_tier
rs1992055,rs67353574	Inverse variance weighted	2	0.0561506	0.740908	1.01874	0.912572	1.13726	TRUE	2.44158e-53	TRUE	1.83905	1	0.175062	NA	NA	NA	PIK3AP1	NA	ENSG00000155629	C,C	schizophrenia	<0.8	not_MHC	EQTLGEN	cis_only	0.980812	Not_qualifying_for_tier
rs10897473,rs578001,rs7104900	Inverse variance weighted	3	0.00457158	0.743004	1.0015	0.992566	1.01051	TRUE	1.36968e-279	TRUE	0.846471	2	0.654925	-0.000628226	0.00294007	0.865984	PRDX5	NA	ENSG00000126432	C,C,C	alzheimers	<0.8	not_MHC	EQTLGEN	cis_only	0.980812	Not_qualifying_for_tier
rs11657442,rs117431114,rs2661611	Inverse variance weighted	3	0.0252853	0.744682	1.00827	0.959517	1.0595	TRUE	1.20854e-262	TRUE	2.68035	2	0.2618	-0.0314563	0.0227282	0.398326	SDK2	NA	ENSG00000069188	C,C,C	bipolar	<0.8	not_MHC	EQTLGEN	cis_only	0.980812	Not_qualifying_for_tier
rs13045211,rs2427545	Inverse variance weighted	2	0.114844	0.744644	0.963285	0.769126	1.20646	TRUE	5.08345e-57	TRUE	4.1253	1	0.0422464	NA	NA	NA	TPD52L2	NA	ENSG00000101150	C,C	asd	<0.8	not_MHC	EQTLGEN	cis_only	0.980812	Not_qualifying_for_tier
rs1110470,rs2290400,rs56388170	Inverse variance weighted	3	0.0708166	0.741305	0.976893	0.850289	1.12235	TRUE	4.15257e-194	TRUE	18.9831	2	7.54874e-05	0.0446634	0.018995	0.255996	IL4R	NA	ENSG00000077238	C,T,T	bipolar	<0.8	not_MHC	EQTLGEN	cis_trans	0.980812	Not_qualifying_for_tier
rs113628736,rs6895049,rs7719848	Inverse variance weighted	3	0.0366781	0.741516	0.987975	0.919443	1.06161	TRUE	1.01764e-93	TRUE	0.782144	2	0.676332	-0.00355883	0.0141717	0.84337	MOCS2	NA	ENSG00000164172	T,C,C	bipolar	<0.8	not_MHC	EQTLGEN	cis_trans	0.980812	Not_qualifying_for_tier
rs1376126,rs7665090	Inverse variance weighted	2	0.00361881	0.744858	1.00118	0.994102	1.0083	TRUE	2.06945e-228	TRUE	0.342067	1	0.558639	NA	NA	NA	NELL2	NA	ENSG00000184613	C,T	alzheimers	<0.8	not_MHC	EQTLGEN	cis_trans	0.980812	Not_qualifying_for_tier
rs10512472,rs10761741,rs1354034,rs505404,rs71491831	Inverse variance weighted	5	0.00622625	0.743448	1.00204	0.989886	1.01434	TRUE	0	TRUE	5.24126	4	0.263427	-0.00817744	0.00373282	0.116179	NRGN	NA	ENSG00000154146	T,T,T,T,C	depression_Als_ukb_included	<0.8	not_MHC	EQTLGEN	cis_trans	0.980812	Not_qualifying_for_tier
rs1354034,rs505404,rs826415,rs9290469	Inverse variance weighted	4	0.0642634	0.740492	0.978941	0.863086	1.11035	TRUE	5.18034e-164	TRUE	2.19277	3	0.533374	-0.0506879	0.0372059	0.306218	PROS1	NA	ENSG00000184500	T,T,T,C	anxiety_cc	<0.8	not_MHC	EQTLGEN	cis_trans	0.980812	Not_qualifying_for_tier
rs3917922	Wald ratio	1	0.0229642	0.740764	1.00763	0.963279	1.05402	TRUE	3.41808e-39	TRUE	NA	NA	NA	NA	NA	NA	CSF3R	NA	ENSG00000119535	C	depression_Als_ukb_included	<0.8	not_MHC	EQTLGEN	cis_only	0.980812	Not_qualifying_for_tier
rs4600775	Wald ratio	1	0.172697	0.740984	1.05875	0.754726	1.48523	TRUE	1.66159e-07	TRUE	NA	NA	NA	NA	NA	NA	IL20RB	NA	ENSG00000174564	C	asd	<0.8	not_MHC	EQTLGEN	cis_only	0.980812	Not_qualifying_for_tier
rs988559	Wald ratio	1	0.0664775	0.743625	1.02198	0.89713	1.1642	TRUE	8.66766e-30	TRUE	NA	NA	NA	NA	NA	NA	ITGA2	NA	ENSG00000164171	C	bipolar	<0.8	not_MHC	EQTLGEN	cis_only	0.980812	Not_qualifying_for_tier
rs140439223	Wald ratio	1	0.0721291	0.744762	1.02376	0.888793	1.17922	TRUE	1.5071e-18	TRUE	NA	NA	NA	NA	NA	NA	NUDC	NA	ENSG00000090273	C	schizophrenia	<0.8	not_MHC	EQTLGEN	cis_only	0.980812	Not_qualifying_for_tier
rs929015	Wald ratio	1	0.0835876	0.74113	1.028	0.872652	1.211	TRUE	6.09171e-19	TRUE	NA	NA	NA	NA	NA	NA	TIMP3	NA	ENSG00000100234	C	adhd	<0.8	not_MHC	EQTLGEN	cis_only	0.980812	Not_qualifying_for_tier
rs7536568	Wald ratio	1	0.116644	0.744535	0.962704	0.765955	1.20999	TRUE	1.25978e-52	TRUE	NA	NA	NA	NA	NA	NA	TNFRSF4	NA	ENSG00000186827	C	anxiety_cc	<0.8	not_MHC	EQTLGEN	cis_only	0.980812	Not_qualifying_for_tier
rs6953208,rs6965329	Inverse variance weighted	2	0.0109759	0.741192	0.996381	0.975175	1.01805	TRUE	1.10324e-24	TRUE	0.643538	1	0.422433	NA	NA	NA	ICA1	NA	ENSG00000003147	C,C	depression_Als_ukb_included	<0.8	not_MHC	METABRAIN	cis_only	0.980812	Not_qualifying_for_tier
rs2408695,rs582583	Inverse variance weighted	2	0.0124452	0.743697	0.995939	0.971939	1.02053	TRUE	8.50598e-21	TRUE	2.52517	1	0.112043	NA	NA	NA	OLFM4	NA	ENSG00000102837	C,C	alzheimers	<0.8	not_MHC	METABRAIN	cis_only	0.980812	Not_qualifying_for_tier
rs7258295	Wald ratio	1	0.0218679	0.744247	1.00716	0.964904	1.05127	TRUE	2.46911e-47	TRUE	NA	NA	NA	NA	NA	NA	ADGRE2	NA	ENSG00000127507	C	schizophrenia	<0.8	not_MHC	METABRAIN	cis_only	0.980812	Not_qualifying_for_tier
rs11123510	Wald ratio	1	0.0128335	0.744735	0.99583	0.971094	1.0212	TRUE	6.80124e-10	TRUE	NA	NA	NA	NA	NA	NA	C1QL2	NA	ENSG00000144119	C	alzheimers	<0.8	not_MHC	METABRAIN	cis_only	0.980812	Not_qualifying_for_tier
rs12410535	Wald ratio	1	0.0533364	0.742862	0.982654	0.885116	1.09094	TRUE	5.53821e-24	TRUE	NA	NA	NA	NA	NA	NA	IL12RB2	NA	ENSG00000081985	C	asd	<0.8	not_MHC	METABRAIN	cis_only	0.980812	Not_qualifying_for_tier
rs1035693	Wald ratio	1	0.0828937	0.742855	0.973171	0.827235	1.14485	TRUE	2.03234e-09	TRUE	NA	NA	NA	NA	NA	NA	LYVE1	NA	ENSG00000133800	C	asd	<0.8	not_MHC	METABRAIN	cis_only	0.980812	Not_qualifying_for_tier
rs6874752	Wald ratio	1	0.0108836	0.743615	0.996447	0.975416	1.01793	TRUE	5.28145e-13	TRUE	NA	NA	NA	NA	NA	NA	MEGF10	NA	ENSG00000145794	C	alzheimers	<0.8	not_MHC	METABRAIN	cis_only	0.980812	Not_qualifying_for_tier
rs34416693	Wald ratio	1	0.0132623	0.741192	1.00439	0.978618	1.03084	TRUE	8.51166e-10	TRUE	NA	NA	NA	NA	NA	NA	SHBG	NA	ENSG00000129214	C	alzheimers	<0.8	not_MHC	METABRAIN	cis_only	0.980812	Not_qualifying_for_tier
rs10459964,rs113286331	Inverse variance weighted	2	0.00669589	0.744964	1.00218	0.989114	1.01542	TRUE	0	TRUE	0.791603	1	0.373616	NA	NA	NA	ENPP7	OID20689	ENSG00000182156	C,C	alzheimers	<0.8	not_MHC	UKB	cis_only	0.980815	Not_qualifying_for_tier
rs564141,rs7555137	Inverse variance weighted	2	0.00799801	0.74652	1.00259	0.986994	1.01843	TRUE	0	TRUE	0.327388	1	0.567201	NA	NA	NA	LY9	OID20670	ENSG00000122224	C,C	depression_Als_ukb_included	<0.8	not_MHC	UKB	cis_only	0.980816	Not_qualifying_for_tier
rs1555104,rs6897588	Inverse variance weighted	2	0.156771	0.74585	0.950457	0.699015	1.29235	TRUE	1.79685e-14	TRUE	1.36814	1	0.242132	NA	NA	NA	AKAP12	OID30571	ENSG00000131016	C,T	adhd	<0.8	not_MHC	UKB	cis_trans	0.980816	Not_qualifying_for_tier
rs28372932,rs3763321	Inverse variance weighted	2	0.0678871	0.746235	0.978271	0.856392	1.1175	TRUE	1.80964e-16	TRUE	2.04889	1	0.152317	NA	NA	NA	ARNT	OID20432	ENSG00000143437	T,T	depression_Als_ukb_included	<0.8	not_MHC	UKB	cis_trans	0.980816	Not_qualifying_for_tier
rs260693,rs6993770	Inverse variance weighted	2	0.0363047	0.746474	1.01181	0.942311	1.08643	TRUE	6.0926e-272	TRUE	0.514036	1	0.473397	NA	NA	NA	EDAR	OID20525	ENSG00000135960	C,T	bipolar	<0.8	not_MHC	UKB	cis_trans	0.980816	Not_qualifying_for_tier
rs1260326,rs31226	Inverse variance weighted	2	0.0793554	0.746487	1.02599	0.878198	1.19864	TRUE	4.91301e-71	TRUE	0.000239267	1	0.987659	NA	NA	NA	FST	OID20770	ENSG00000134363	T,T	asd	<0.8	not_MHC	UKB	cis_trans	0.980816	Not_qualifying_for_tier
rs11170874,rs28430908,rs74930558,rs77100396	Inverse variance weighted	4	0.0814718	0.746187	1.02672	0.87519	1.20449	TRUE	2.25256e-50	TRUE	0.573534	3	0.902464	-0.00470068	0.0161025	0.797842	NEDD4L	OID30521	ENSG00000049759	T,T,T,T	bipolar	<0.8	not_MHC	UKB	cis_trans	0.980816	Not_qualifying_for_tier
rs2551710	Wald ratio	1	0.277693	0.745688	0.913873	0.530284	1.57493	TRUE	1.55925e-17	TRUE	NA	NA	NA	NA	NA	NA	GSR	OID30700	ENSG00000104687	C	anxiety_cc	<0.8	not_MHC	UKB	cis_only	0.980816	Not_qualifying_for_tier
rs3732410	Wald ratio	1	0.326668	0.746334	1.11145	0.585904	2.10842	TRUE	2.7727e-09	TRUE	NA	NA	NA	NA	NA	NA	HCLS1	OID20648	ENSG00000180353	C	anxiety_cc	<0.8	not_MHC	UKB	cis_only	0.980816	Not_qualifying_for_tier
rs4488202	Wald ratio	1	0.0122771	0.745555	0.996024	0.972343	1.02028	TRUE	1.38994e-194	TRUE	NA	NA	NA	NA	NA	NA	SCGB1A1	OID20688	ENSG00000149021	C	depression_Als_ukb_included	<0.8	not_MHC	UKB	cis_only	0.980816	Not_qualifying_for_tier
rs12437803	Wald ratio	1	0.02178	0.745055	0.992943	0.951447	1.03625	TRUE	1.44569e-82	TRUE	NA	NA	NA	NA	NA	NA	KLRB1	OID20629	ENSG00000111796	TRUE	depression_Als_ukb_included	<0.8	not_MHC	UKB	cis_trans	0.980816	Not_qualifying_for_tier
rs9630274	Wald ratio	1	0.0739265	0.745932	0.976332	0.844637	1.12856	TRUE	1.83713e-08	TRUE	NA	NA	NA	NA	NA	NA	PALLD	OID30444	ENSG00000129116	TRUE	depression_Als_ukb_included	<0.8	not_MHC	UKB	cis_trans	0.980816	Not_qualifying_for_tier
rs10897473,rs578001,rs7104900	Inverse variance weighted	3	0.0736376	0.746332	1.02411	0.886469	1.18311	TRUE	3.64731e-210	TRUE	33.4061	2	5.57135e-08	-0.0555674	0.0400332	0.397452	PRDX5	NA	ENSG00000126432	C,C,C	schizophrenia	<0.8	not_MHC	EQTLGEN	cis_only	0.980816	Not_qualifying_for_tier
rs117163044,rs2544719,rs7249688	Inverse variance weighted	3	0.0517122	0.746163	1.01688	0.918865	1.12535	TRUE	1.14856e-122	TRUE	4.00215	2	0.13519	0.0205733	0.0296265	0.613589	SPINT2	NA	ENSG00000167642	C,C,C	asd	<0.8	not_MHC	EQTLGEN	cis_only	0.980816	Not_qualifying_for_tier
rs1253012,rs1354034,rs55633651,rs74057107	Inverse variance weighted	4	0.0271007	0.745648	0.991247	0.939969	1.04532	TRUE	1.03056e-186	TRUE	3.02421	3	0.387908	-0.00994334	0.0185921	0.646277	DAAM1	NA	ENSG00000100592	C,T,C,C	asd	<0.8	not_MHC	EQTLGEN	cis_trans	0.980816	Not_qualifying_for_tier
rs149192849,rs653178,rs73165107,rs75743846	Inverse variance weighted	4	0.029917	0.745784	1.00975	0.95224	1.07073	TRUE	3.63442e-131	TRUE	2.95277	3	0.398965	0.00386017	0.0145791	0.815974	TNFRSF13C	NA	ENSG00000159958	C,T,C,C	adhd	<0.8	not_MHC	EQTLGEN	cis_trans	0.980816	Not_qualifying_for_tier
rs136169	Wald ratio	1	0.0165874	0.74539	0.994628	0.962811	1.0275	TRUE	4.39467e-58	TRUE	NA	NA	NA	NA	NA	NA	APOL1	NA	ENSG00000100342	C	depression_Als_ukb_included	<0.8	not_MHC	EQTLGEN	cis_only	0.980816	Not_qualifying_for_tier
rs12327820	Wald ratio	1	0.0714769	0.746089	0.977121	0.849388	1.12406	TRUE	1.22775e-37	TRUE	NA	NA	NA	NA	NA	NA	CD22	NA	ENSG00000012124	C	asd	<0.8	not_MHC	EQTLGEN	cis_only	0.980816	Not_qualifying_for_tier
rs988559	Wald ratio	1	0.0223784	0.746251	0.992785	0.950181	1.0373	TRUE	3.27876e-31	TRUE	NA	NA	NA	NA	NA	NA	ITGA2	NA	ENSG00000164171	C	depression_Als_ukb_included	<0.8	not_MHC	EQTLGEN	cis_only	0.980816	Not_qualifying_for_tier
rs6733487	Wald ratio	1	0.388469	0.745774	0.881661	0.411747	1.88787	TRUE	0.0013483	TRUE	NA	NA	NA	NA	NA	NA	PIKFYVE	NA	ENSG00000115020	C	anxiety_cc	<0.8	not_MHC	EQTLGEN	cis_only	0.980816	Not_qualifying_for_tier
rs11655825,rs59409453	Inverse variance weighted	2	0.0346858	0.746338	1.01128	0.944817	1.08243	TRUE	2.57863e-49	TRUE	0.0568225	1	0.811591	NA	NA	NA	SERPINF1	NA	ENSG00000132386	C,C	asd	<0.8	not_MHC	METABRAIN	cis_only	0.980816	Not_qualifying_for_tier
rs2551710	Wald ratio	1	0.136994	0.745822	0.956565	0.731312	1.2512	TRUE	4.05737e-14	TRUE	NA	NA	NA	NA	NA	NA	GSR	NA	ENSG00000104687	C	anxiety_cc	<0.8	not_MHC	METABRAIN	cis_only	0.980816	Not_qualifying_for_tier
rs7140	Wald ratio	1	0.00884014	0.746503	1.00286	0.985635	1.02039	TRUE	1.41785e-39	TRUE	NA	NA	NA	NA	NA	NA	LAT	NA	ENSG00000213658	C	depression_Als_ukb_included	<0.8	not_MHC	METABRAIN	cis_only	0.980816	Not_qualifying_for_tier
rs10247016,rs10952261	Inverse variance weighted	2	0.00905022	0.746894	0.997083	0.979553	1.01493	TRUE	4.22027e-204	TRUE	0.0195831	1	0.888708	NA	NA	NA	GIMAP7	OID30639	ENSG00000179144	C,C	alzheimers	<0.8	not_MHC	UKB	cis_only	0.98087	Not_qualifying_for_tier
rs11154410,rs112742683	Inverse variance weighted	2	0.0270755	0.746775	0.991296	0.940061	1.04532	TRUE	0	TRUE	1.2197	1	0.269419	NA	NA	NA	C6orf58	OID30608	ENSG00000184530	C,T	bipolar	<0.8	not_MHC	UKB	cis_trans	0.98087	Not_qualifying_for_tier
rs41270291	Wald ratio	1	0.161797	0.746699	1.05365	0.767311	1.44684	TRUE	2.76048e-12	TRUE	NA	NA	NA	NA	NA	NA	DDI2	OID30602	ENSG00000197312	C	adhd	<0.8	not_MHC	UKB	cis_only	0.98087	Not_qualifying_for_tier
rs7258295	Wald ratio	1	0.00542303	0.746986	1.00175	0.99116	1.01246	TRUE	3.86378e-48	TRUE	NA	NA	NA	NA	NA	NA	ADGRE2	NA	ENSG00000127507	C	alzheimers	<0.8	not_MHC	METABRAIN	cis_only	0.98087	Not_qualifying_for_tier
rs74480769	Wald ratio	1	0.045348	0.746983	0.985476	0.901665	1.07708	TRUE	4.00435e-15	TRUE	NA	NA	NA	NA	NA	NA	C7	NA	ENSG00000112936	C	bipolar	<0.8	not_MHC	METABRAIN	cis_only	0.98087	Not_qualifying_for_tier
rs11606049	Wald ratio	1	0.0115751	0.597403	1.00613	0.983563	1.02922	TRUE	5.58808e-114	TRUE	NA	NA	NA	NA	NA	NA	IL18	NA	ENSG00000150782	C	depression_Als_ukb_included	<0.8	not_MHC	EQTLGEN	cis_only	0.958475	Not_qualifying_for_tier
rs41317268,rs56052045	Inverse variance weighted	2	0.0123992	0.74743	0.996015	0.972101	1.02052	TRUE	6.36311e-191	TRUE	1.63148	1	0.201499	NA	NA	NA	PIK3AP1	OID20587	ENSG00000155629	C,C	alzheimers	<0.8	not_MHC	UKB	cis_only	0.980895	Not_qualifying_for_tier
rs2517521,rs408623,rs7253823	Inverse variance weighted	3	0.131193	0.747282	0.958607	0.741254	1.23969	TRUE	5.42651e-164	TRUE	1.57724	2	0.454471	0.102986	0.0942484	0.471816	CDSN	OID20667	ENSG00000204539	C,T,T	anxiety_cc	<0.8	caution_MHC	UKB	cis_trans	0.980895	Not_qualifying_for_tier
rs113979928,rs17374048,rs687339	Inverse variance weighted	3	0.0555272	0.747343	1.01805	0.913068	1.1351	TRUE	0	TRUE	15.6863	2	0.000392423	0.0535143	0.0184313	0.211162	CTBS	OID30710	ENSG00000117151	C,C,T	adhd	<0.8	not_MHC	UKB	cis_trans	0.980895	Not_qualifying_for_tier
rs12025610,rs2153733,rs6993770	Inverse variance weighted	3	0.0287682	0.747426	1.00931	0.953972	1.06785	TRUE	0	TRUE	2.37876	2	0.304411	-0.00948114	0.0283549	0.794571	PER3	OID30511	ENSG00000049246	C,C,T	bipolar	<0.8	not_MHC	UKB	cis_trans	0.980895	Not_qualifying_for_tier
rs165616	Wald ratio	1	0.0418746	0.747314	0.986599	0.908859	1.07099	TRUE	4.46665e-17	TRUE	NA	NA	NA	NA	NA	NA	SERPIND1	NA	ENSG00000099937	C	adhd	<0.8	not_MHC	METABRAIN	cis_only	0.980895	Not_qualifying_for_tier
rs4247303	Wald ratio	1	0.0568068	0.74711	0.981849	0.878395	1.09749	TRUE	1.46143e-14	TRUE	NA	NA	NA	NA	NA	NA	TGOLN2	NA	ENSG00000152291	C	depression_Als_ukb_included	NA	no_MHC	ROSMAP	cis_only	0.980895	Not_qualifying_for_tier
rs9321345	Wald ratio	1	0.0368832	0.747529	0.988198	0.919281	1.06228	TRUE	9.99974e-20	TRUE	NA	NA	NA	NA	NA	NA	STX7	NA	ENSG00000079950	C	adhd	<0.8	not_MHC	METABRAIN	cis_only	0.980934	Not_qualifying_for_tier
rs10421794,rs1354034	Inverse variance weighted	2	0.329701	0.74793	0.899464	0.471343	1.71645	TRUE	3.78726e-15	TRUE	5.44507	1	0.0196236	NA	NA	NA	MYO9B	OID20451	ENSG00000099331	C,T	bipolar	<0.8	not_MHC	UKB	cis_trans	0.981087	Not_qualifying_for_tier
rs111522409,rs17098514,rs77899560	Inverse variance weighted	3	0.0155115	0.747921	1.005	0.974903	1.03602	TRUE	1.77958e-77	TRUE	1.06229	2	0.587932	-0.01198	0.0122683	0.507569	HIF1A	NA	ENSG00000100644	C,C,C	depression_Als_ukb_included	<0.8	not_MHC	EQTLGEN	cis_only	0.981087	Not_qualifying_for_tier
rs11090097,rs133376	Inverse variance weighted	2	0.0524722	0.747734	0.983265	0.887167	1.08977	TRUE	4.22921e-174	TRUE	2.01342	1	0.155913	NA	NA	NA	NAGA	NA	ENSG00000198951	C,C	anxiety_cc	<0.8	not_MHC	METABRAIN	cis_only	0.981087	Not_qualifying_for_tier
rs28362944	Wald ratio	1	0.00589638	0.747836	0.998106	0.986638	1.00971	TRUE	6.36428e-54	TRUE	NA	NA	NA	NA	NA	NA	SERPING1	NA	ENSG00000149131	C	alzheimers	<0.8	not_MHC	METABRAIN	cis_only	0.981087	Not_qualifying_for_tier
rs11204771	Wald ratio	1	0.101038	0.748213	1.03296	0.847384	1.25919	TRUE	3.89839e-30	TRUE	NA	NA	NA	NA	NA	NA	SEMA6C	OID30531	ENSG00000143434	C	bipolar	<0.8	not_MHC	UKB	cis_only	0.981366	Not_qualifying_for_tier
rs117537850,rs176694,rs56302081,rs7033492	Inverse variance weighted	4	0.00625652	0.748524	1.00201	0.989795	1.01437	TRUE	0	TRUE	1.90003	3	0.593413	-0.00167227	0.00661395	0.824006	ABO	OID30675	ENSG00000175164	C,C,C,C	depression_Als_ukb_included	<0.8	not_MHC	UKB	cis_only	0.981584	Not_qualifying_for_tier
rs1260326,rs4731549	Inverse variance weighted	2	0.0850073	0.748484	1.02763	0.869917	1.21394	TRUE	2.08808e-69	TRUE	0.00430866	1	0.947664	NA	NA	NA	ERBB3	OID20705	ENSG00000065361	T,T	asd	<0.8	not_MHC	UKB	cis_trans	0.981584	Not_qualifying_for_tier
rs255056	Wald ratio	1	0.0294637	0.748591	1.00949	0.952842	1.0695	TRUE	3.19168e-154	TRUE	NA	NA	NA	NA	NA	NA	LCAT	NA	ENSG00000213398	C	bipolar	<0.8	not_MHC	EQTLGEN	cis_only	0.981584	Not_qualifying_for_tier
rs2897457,rs4861708,rs6714597	Inverse variance weighted	3	0.0748273	0.748795	1.02425	0.884529	1.18604	TRUE	6.79371e-187	TRUE	5.14287	2	0.0764256	0.0206509	0.0729457	0.824369	ITGA6	OID20528	ENSG00000091409	T,T,C	asd	<0.8	not_MHC	UKB	cis_trans	0.981759	Not_qualifying_for_tier
rs147926185,rs2364485,rs3184504,rs4151651,rs62407169,rs9268378	Inverse variance weighted	6	0.0332632	0.748975	0.989413	0.926965	1.05607	TRUE	0	TRUE	15.9366	5	0.00702734	-0.00167717	0.0171029	0.926599	LTA	OID20586	ENSG00000226979	C,T,T,C,T,T	bipolar	<0.8	caution_MHC	UKB	cis_trans	0.981809	Not_qualifying_for_tier
rs11540037,rs13222966,rs80218505	Inverse variance weighted	3	0.0278731	0.748949	1.00896	0.955318	1.06561	TRUE	1.29278e-64	TRUE	4.30271	2	0.116326	-0.00997898	0.00553215	0.322257	ANKMY2	NA	ENSG00000106524	C,C,C	alzheimers	<0.8	not_MHC	EQTLGEN	cis_only	0.981809	Not_qualifying_for_tier
rs7194203,rs759196	Inverse variance weighted	2	0.00468176	0.749205	0.998504	0.989384	1.00771	TRUE	8.84572e-63	TRUE	0.930923	1	0.334623	NA	NA	NA	PPL	NA	ENSG00000118898	C,C	alzheimers	<0.8	not_MHC	METABRAIN	cis_only	0.982018	Not_qualifying_for_tier
rs2534812,rs3095330	Inverse variance weighted	2	0.0443737	0.749385	1.01428	0.929789	1.10644	TRUE	1.27761e-137	TRUE	0.236705	1	0.626596	NA	NA	NA	HLA-E	NA	ENSG00000204592	C,C	asd	<0.8	caution_MHC	EQTLGEN	cis_only	0.982068	Not_qualifying_for_tier
rs13330176,rs6906662,rs9273500	Inverse variance weighted	3	0.273032	0.74932	0.916454	0.536662	1.56502	TRUE	1.35619e-36	TRUE	0.595675	2	0.742422	0.0559643	0.115804	0.713412	HLA-DRA	NA	ENSG00000204287	T,C,C	anxiety_cc	<0.8	not_MHC	EQTLGEN	cis_trans	0.982068	Not_qualifying_for_tier
rs117126605,rs17181375,rs73039984	Inverse variance weighted	3	0.0498287	0.749606	1.01603	0.921492	1.12027	TRUE	9.13907e-135	TRUE	0.446433	2	0.799942	0.00209463	0.050652	0.973689	NTF3	OID20591	ENSG00000185652	T,C,C	bipolar	<0.8	not_MHC	UKB	cis_trans	0.982264	Not_qualifying_for_tier
rs16949649	Wald ratio	1	0.168073	0.749688	1.05509	0.758965	1.46675	TRUE	1.00917e-36	TRUE	NA	NA	NA	NA	NA	NA	NME1	NA	ENSG00000239672	C	asd	NA	no_MHC	ROSMAP	cis_only	0.982279	Not_qualifying_for_tier
rs11751347,rs56211836	Inverse variance weighted	2	0.0337402	0.750543	0.989331	0.926022	1.05697	TRUE	2.64452e-224	TRUE	0.553278	1	0.456981	NA	NA	NA	PLG	OID30785	ENSG00000122194	C,C	adhd	<0.8	not_MHC	UKB	cis_only	0.982633	Not_qualifying_for_tier
rs116887921,rs12338580,rs28529068	Inverse variance weighted	3	0.0314906	0.750362	0.990031	0.930772	1.05306	TRUE	6.87574e-198	TRUE	1.61419	2	0.446152	0.0152495	0.0193017	0.574324	SPINK4	OID20509	ENSG00000122711	C,C,T	asd	<0.8	not_MHC	UKB	cis_trans	0.982633	Not_qualifying_for_tier
rs75207237	Wald ratio	1	0.0456665	0.750152	1.01465	0.927777	1.10965	TRUE	2.64972e-123	TRUE	NA	NA	NA	NA	NA	NA	SFRP4	OID30648	ENSG00000106483	C	schizophrenia	<0.8	not_MHC	UKB	cis_only	0.982633	Not_qualifying_for_tier
rs2427998,rs2519131	Inverse variance weighted	2	0.0203368	0.750431	0.993552	0.954728	1.03396	TRUE	6.93271e-61	TRUE	1.55277	1	0.212727	NA	NA	NA	DBH	NA	ENSG00000123454	C,C	depression_Als_ukb_included	<0.8	not_MHC	EQTLGEN	cis_only	0.982633	Not_qualifying_for_tier
rs112466316,rs62482549	Inverse variance weighted	2	0.0132392	0.750596	0.995801	0.970293	1.02198	TRUE	6.33673e-217	TRUE	2.77174	1	0.0959415	NA	NA	NA	FIS1	NA	ENSG00000214253	C,C	depression_Als_ukb_included	<0.8	not_MHC	EQTLGEN	cis_only	0.982633	Not_qualifying_for_tier
rs10454254,rs111340885,rs4253273,rs6552959	Inverse variance weighted	4	0.0188858	0.75055	0.994014	0.957892	1.0315	TRUE	0	TRUE	4.21893	3	0.238773	0.0102102	0.0154494	0.576633	KLKB1	NA	ENSG00000164344	C,C,C,C	schizophrenia	<0.8	not_MHC	EQTLGEN	cis_only	0.982633	Not_qualifying_for_tier
rs10924108,rs111778408,rs149007767	Inverse variance weighted	3	0.0762783	0.750289	0.976016	0.84048	1.13341	TRUE	3.11799e-38	TRUE	3.33964	2	0.188281	0.124339	0.223923	0.677307	CD58	NA	ENSG00000116815	C,T,T	bipolar	<0.8	not_MHC	EQTLGEN	cis_trans	0.982633	Not_qualifying_for_tier
rs1375493,rs78730163	Inverse variance weighted	2	0.0407665	0.750516	1.01305	0.935251	1.09731	TRUE	8.84385e-77	TRUE	1.39284	1	0.237926	NA	NA	NA	CRISP3	NA	ENSG00000096006	T,C	schizophrenia	<0.8	not_MHC	EQTLGEN	cis_trans	0.982633	Not_qualifying_for_tier
rs6761276	Wald ratio	1	0.0480946	0.750239	1.01543	0.924081	1.1158	TRUE	1.37269e-11	TRUE	NA	NA	NA	NA	NA	NA	IL1RN	NA	ENSG00000136689	C	adhd	<0.8	not_MHC	METABRAIN	cis_only	0.982633	Not_qualifying_for_tier
rs3732410	Wald ratio	1	0.116288	0.750722	1.03763	0.826149	1.30326	TRUE	2.18197e-24	TRUE	NA	NA	NA	NA	NA	NA	HCLS1	OID20648	ENSG00000180353	C	bipolar	<0.8	not_MHC	UKB	cis_only	0.982706	Not_qualifying_for_tier
rs1260326,rs2731673,rs41292364,rs4687550,rs4861708	Inverse variance weighted	5	0.00796802	0.750942	1.00253	0.986997	1.01831	TRUE	0	TRUE	1.79475	4	0.773442	-0.000618543	0.00332581	0.864323	ITIH4	OID30762	ENSG00000055955	T,T,C,C,T	alzheimers	<0.8	not_MHC	UKB	cis_trans	0.982808	Not_qualifying_for_tier
rs2668870,rs907612	Inverse variance weighted	2	0.0690706	0.750914	1.02217	0.892746	1.17035	TRUE	1.70107e-88	TRUE	2.779	1	0.0955079	NA	NA	NA	LSP1	NA	ENSG00000130592	C,C	bipolar	<0.8	not_MHC	EQTLGEN	cis_only	0.982808	Not_qualifying_for_tier
rs585346,rs80236420	Inverse variance weighted	2	0.167405	0.751207	1.05451	0.759543	1.46402	TRUE	7.17731e-93	TRUE	2.28613	1	0.130535	NA	NA	NA	ATRN	OID30735	ENSG00000088812	C,C	anxiety_cc	<0.8	not_MHC	UKB	cis_only	0.98282	Not_qualifying_for_tier
rs200048768,rs2393791	Inverse variance weighted	2	0.0227289	0.751234	0.992821	0.949562	1.03805	TRUE	6.9722e-188	TRUE	0.00673359	1	0.9346	NA	NA	NA	AMOT	OID30572	ENSG00000126016	T,T	alzheimers	<0.8	not_MHC	UKB	cis_trans	0.98282	Not_qualifying_for_tier
rs12740374,rs62059793	Inverse variance weighted	2	0.010802	0.751215	0.996581	0.975703	1.01791	TRUE	0	TRUE	0.150641	1	0.697924	NA	NA	NA	TNFSF13	OID20733	ENSG00000161955	T,C	depression_Als_ukb_included	<0.8	not_MHC	UKB	cis_trans	0.98282	Not_qualifying_for_tier
rs115290463,rs149007767	Inverse variance weighted	2	0.013852	0.751064	0.995615	0.968948	1.02302	TRUE	9.02552e-95	TRUE	0.471757	1	0.49218	NA	NA	NA	CR1	NA	ENSG00000203710	C,T	depression_Als_ukb_included	<0.8	not_MHC	EQTLGEN	cis_trans	0.98282	Not_qualifying_for_tier
rs2399420,rs8176747	Inverse variance weighted	2	0.122046	0.751406	0.962076	0.757394	1.22207	TRUE	2.4802e-59	TRUE	0.957354	1	0.327854	NA	NA	NA	CD200	OID20603	ENSG00000091972	C,T	anxiety_cc	<0.8	not_MHC	UKB	cis_trans	0.98289	Not_qualifying_for_tier
rs690170	Wald ratio	1	0.0466176	0.75143	1.01488	0.926256	1.11197	TRUE	4.08803e-10	TRUE	NA	NA	NA	NA	NA	NA	TP53BP1	NA	ENSG00000067369	C	depression_Als_ukb_included	<0.8	not_MHC	EQTLGEN	cis_only	0.98289	Not_qualifying_for_tier
rs138924467,rs74483671	Inverse variance weighted	2	0.00699493	0.751838	0.997791	0.984204	1.01156	TRUE	1.12866e-293	TRUE	0.201264	1	0.653703	NA	NA	NA	SNX15	OID30644	ENSG00000110025	C,C	alzheimers	<0.8	not_MHC	UKB	cis_only	0.983239	Not_qualifying_for_tier
rs112466316,rs62482549,rs9399137	Inverse variance weighted	3	0.0390731	0.751783	0.987718	0.914899	1.06633	TRUE	3.41252e-221	TRUE	6.20828	2	0.044863	-0.0045572	0.0260205	0.889622	FIS1	NA	ENSG00000214253	C,C,T	bipolar	<0.8	not_MHC	EQTLGEN	cis_trans	0.983239	Not_qualifying_for_tier
rs6871598,rs7729984	Inverse variance weighted	2	0.0224007	0.752114	0.99295	0.950297	1.03752	TRUE	7.1324e-164	TRUE	0.50816	1	0.475936	NA	NA	NA	MAPK9	NA	ENSG00000050748	C,C	schizophrenia	<0.8	not_MHC	EQTLGEN	cis_only	0.983414	Not_qualifying_for_tier
rs4077567	Wald ratio	1	0.120962	0.752075	0.962509	0.759347	1.22003	TRUE	1.37548e-14	TRUE	NA	NA	NA	NA	NA	NA	FN1	NA	ENSG00000115414	C	anxiety_cc	<0.8	not_MHC	METABRAIN	cis_only	0.983414	Not_qualifying_for_tier
rs7019909,rs7247412	Inverse variance weighted	2	0.0397747	0.752401	1.01263	0.936683	1.09473	TRUE	3.53733e-212	TRUE	0.169487	1	0.680568	NA	NA	NA	B4GALT1	OID20780	ENSG00000086062	C,T	asd	<0.8	not_MHC	UKB	cis_trans	0.98367	Not_qualifying_for_tier
rs2239854,rs2244529,rs4987391	Inverse variance weighted	3	0.0196904	0.752452	1.00623	0.968136	1.04582	TRUE	0	TRUE	4.1609	2	0.124874	0.0121894	0.156359	0.950471	SELL	NA	ENSG00000188404	C,C,C	schizophrenia	<0.8	not_MHC	EQTLGEN	cis_only	0.98367	Not_qualifying_for_tier
rs113519150,rs4970834	Inverse variance weighted	2	0.041174	0.752617	1.01306	0.934519	1.09821	TRUE	8.20433e-144	TRUE	0.0709767	1	0.78992	NA	NA	NA	CELSR2	OID30593	ENSG00000143126	C,C	asd	<0.8	not_MHC	UKB	cis_only	0.983793	Not_qualifying_for_tier
rs2285084	Wald ratio	1	0.126108	0.752688	1.04054	0.812666	1.3323	TRUE	1.01602e-35	TRUE	NA	NA	NA	NA	NA	NA	ADD1	NA	ENSG00000087274	C	schizophrenia	NA	no_MHC	ROSMAP	cis_only	0.983793	Not_qualifying_for_tier
rs58867185,rs7349633,rs7661323	Inverse variance weighted	3	0.0149967	0.752815	0.995288	0.966459	1.02498	TRUE	0	TRUE	3.50042	2	0.173737	0.00668177	0.0107689	0.646464	KLKB1	OID30760	ENSG00000164344	C,C,C	depression_Als_ukb_included	<0.8	not_MHC	UKB	cis_only	0.983866	Not_qualifying_for_tier
rs4849902	Wald ratio	1	0.00953542	0.752894	1.00301	0.984435	1.02193	TRUE	4.89295e-187	TRUE	NA	NA	NA	NA	NA	NA	INHBB	OID30625	ENSG00000163083	C	alzheimers	<0.8	not_MHC	UKB	cis_only	0.983876	Not_qualifying_for_tier
rs6438868	Wald ratio	1	0.13128	0.75306	0.95954	0.741848	1.24111	TRUE	1.98286e-29	TRUE	NA	NA	NA	NA	NA	NA	HEG1	OID30579	ENSG00000173706	C	asd	<0.8	not_MHC	UKB	cis_only	0.983921	Not_qualifying_for_tier
rs34164109	Wald ratio	1	0.0765723	0.753069	0.976199	0.840153	1.13427	TRUE	1.86085e-72	TRUE	NA	NA	NA	NA	NA	NA	EPO	OID20522	ENSG00000130427	TRUE	asd	<0.8	not_MHC	UKB	cis_trans	0.983921	Not_qualifying_for_tier
rs62271899	Wald ratio	1	0.0121812	0.753166	1.00384	0.980155	1.02809	TRUE	5.02019e-10	TRUE	NA	NA	NA	NA	NA	NA	CLSTN2	NA	ENSG00000158258	C	alzheimers	<0.8	not_MHC	METABRAIN	cis_only	0.983954	Not_qualifying_for_tier
rs7579737,rs933493	Inverse variance weighted	2	0.0163764	0.610571	1.00837	0.976522	1.04127	TRUE	0	TRUE	0.719177	1	0.396414	NA	NA	NA	IL18R1	OID20652	ENSG00000115604	C,C	adhd	<0.8	not_MHC	UKB	cis_only	0.9623	Not_qualifying_for_tier
rs34650634	Wald ratio	1	0.0143391	0.753552	1.00451	0.976674	1.03314	TRUE	1.47443e-187	TRUE	NA	NA	NA	NA	NA	NA	CFHR5	OID30716	ENSG00000134389	C	depression_Als_ukb_included	<0.8	not_MHC	UKB	cis_only	0.984189	Not_qualifying_for_tier
rs10437751,rs11220	Inverse variance weighted	2	0.156022	0.753534	0.952192	0.701319	1.29281	TRUE	3.11733e-63	TRUE	3.22921	1	0.0723354	NA	NA	NA	RAB6A	NA	ENSG00000175582	C,C	anxiety_cc	<0.8	not_MHC	EQTLGEN	cis_only	0.984189	Not_qualifying_for_tier
rs1354034,rs342296,rs6993770	Inverse variance weighted	3	0.0531798	0.753635	0.983448	0.886102	1.09149	TRUE	5.07492e-31	TRUE	11.6795	2	0.00290953	-0.0293484	0.0122331	0.251417	PPP1R9B	OID20643	ENSG00000108819	T,T,T	alzheimers	<0.8	not_MHC	UKB	cis_trans	0.984196	Not_qualifying_for_tier
rs2706396,rs6993770,rs892090	Inverse variance weighted	3	0.107311	0.753783	0.966901	0.783496	1.19324	TRUE	2.52208e-31	TRUE	2.29574	2	0.317311	0.0231365	0.0525541	0.735988	CRKL	OID20742	ENSG00000099942	T,T,T	bipolar	<0.8	not_MHC	UKB	cis_trans	0.984203	Not_qualifying_for_tier
rs10832128,rs10832146	Inverse variance weighted	2	0.0752343	0.753781	0.976678	0.842774	1.13186	TRUE	1.56243e-28	TRUE	6.63251	1	0.0100134	NA	NA	NA	SPON1	NA	ENSG00000262655	C,C	bipolar	<0.8	not_MHC	METABRAIN	cis_only	0.984203	Not_qualifying_for_tier
rs653178	Wald ratio	1	0.169451	0.75408	1.05452	0.756509	1.46992	TRUE	3.46352e-19	TRUE	NA	NA	NA	NA	NA	NA	GBP2	NA	ENSG00000162645	TRUE	anxiety_cc	<0.8	not_MHC	EQTLGEN	cis_trans	0.984499	Not_qualifying_for_tier
rs4837810	Wald ratio	1	0.0152993	0.754151	0.99522	0.96582	1.02552	TRUE	4.22819e-72	TRUE	NA	NA	NA	NA	NA	NA	C5	OID30744	ENSG00000106804	C	alzheimers	<0.8	not_MHC	UKB	cis_only	0.984499	Not_qualifying_for_tier
rs10079250	Wald ratio	1	0.0161213	0.754438	0.99497	0.964023	1.02691	TRUE	3.79965e-163	TRUE	NA	NA	NA	NA	NA	NA	CSF1R	OID30681	ENSG00000182578	C	depression_Als_ukb_included	<0.8	not_MHC	UKB	cis_only	0.984503	Not_qualifying_for_tier
rs149110519,rs2731673	Inverse variance weighted	2	0.0171116	0.754305	1.00537	0.97221	1.03966	TRUE	1.11814e-29	TRUE	0.814425	1	0.366815	NA	NA	NA	F12	NA	ENSG00000131187	T,C	alzheimers	<0.8	not_MHC	EQTLGEN	cis_trans	0.984503	Not_qualifying_for_tier
rs115290463	Wald ratio	1	0.438986	0.754384	0.871671	0.368706	2.06075	TRUE	2.03131e-31	TRUE	NA	NA	NA	NA	NA	NA	CR1	NA	ENSG00000203710	C	anxiety_cc	<0.8	not_MHC	EQTLGEN	cis_only	0.984503	Not_qualifying_for_tier
rs2190907	Wald ratio	1	0.147153	0.754418	1.04711	0.784752	1.39717	TRUE	1.46247e-10	TRUE	NA	NA	NA	NA	NA	NA	EGF	NA	ENSG00000138798	C	anxiety_cc	<0.8	not_MHC	METABRAIN	cis_only	0.984503	Not_qualifying_for_tier
rs117878205,rs2588346	Inverse variance weighted	2	0.0389576	0.755072	0.98792	0.915294	1.06631	TRUE	1.9325e-210	TRUE	2.57476	1	0.10858	NA	NA	NA	PRR4	OID30607	ENSG00000111215	C,C	schizophrenia	<0.8	not_MHC	UKB	cis_only	0.98459	Not_qualifying_for_tier
rs1354034,rs1633913,rs1633915	Inverse variance weighted	3	0.0639404	0.75486	1.02017	0.900002	1.15637	TRUE	2.47952e-212	TRUE	9.21208	2	0.0099913	-0.0321478	0.0216891	0.377847	FXYD5	OID20463	ENSG00000089327	T,C,C	bipolar	<0.8	not_MHC	UKB	cis_trans	0.98459	Not_qualifying_for_tier
rs4548048,rs78037977,rs9274671	Inverse variance weighted	3	0.137568	0.754805	0.957946	0.731545	1.25441	TRUE	1.23934e-17	TRUE	2.21513	2	0.330363	-0.0144879	0.057878	0.843851	TSC1	OID30478	ENSG00000165699	T,T,T	asd	<0.8	caution_MHC	UKB	cis_trans	0.98459	Not_qualifying_for_tier
rs907612	Wald ratio	1	0.0623362	0.754857	1.01965	0.902384	1.15217	TRUE	1.69904e-67	TRUE	NA	NA	NA	NA	NA	NA	LSP1	OID20530	ENSG00000130592	C	schizophrenia	<0.8	not_MHC	UKB	cis_only	0.98459	Not_qualifying_for_tier
rs16830188	Wald ratio	1	0.0644251	0.754737	1.02033	0.899293	1.15766	TRUE	4.71362e-11	TRUE	NA	NA	NA	NA	NA	NA	IL11	OID20455	ENSG00000095752	TRUE	depression_Als_ukb_included	<0.8	not_MHC	UKB	cis_trans	0.98459	Not_qualifying_for_tier
rs10874656	Wald ratio	1	0.032365	0.754589	0.989934	0.929087	1.05477	TRUE	3.91679e-25	TRUE	NA	NA	NA	NA	NA	NA	EVI5	NA	ENSG00000067208	C	bipolar	<0.8	not_MHC	METABRAIN	cis_only	0.98459	Not_qualifying_for_tier
rs55651009	Wald ratio	1	0.00715251	0.754963	1.00223	0.988283	1.01638	TRUE	3.92212e-29	TRUE	NA	NA	NA	NA	NA	NA	IFNGR1	NA	ENSG00000027697	C	alzheimers	<0.8	not_MHC	METABRAIN	cis_only	0.98459	Not_qualifying_for_tier
rs6761276	Wald ratio	1	0.0163719	0.755027	1.00512	0.97338	1.0379	TRUE	9.66658e-12	TRUE	NA	NA	NA	NA	NA	NA	IL1RN	NA	ENSG00000136689	C	depression_Als_ukb_included	<0.8	not_MHC	METABRAIN	cis_only	0.98459	Not_qualifying_for_tier
rs4804779,rs55883813,rs8105483	Inverse variance weighted	3	0.0699752	0.755155	1.02206	0.891072	1.17231	TRUE	7.57973e-127	TRUE	1.42763	2	0.489773	-0.226921	0.250571	0.531505	CLEC4G	NA	ENSG00000182566	C,C,C	anxiety_cc	<0.8	not_MHC	EQTLGEN	cis_only	0.984605	Not_qualifying_for_tier
rs1633913,rs1633915	Inverse variance weighted	2	0.0732822	0.755386	1.02309	0.886209	1.18112	TRUE	3.11443e-160	TRUE	7.067	1	0.00785168	NA	NA	NA	FXYD5	OID20463	ENSG00000089327	C,C	schizophrenia	<0.8	not_MHC	UKB	cis_only	0.984611	Not_qualifying_for_tier
rs1354034,rs4719474	Inverse variance weighted	2	0.165952	0.755514	1.05303	0.760642	1.45782	TRUE	1.5207e-26	TRUE	1.74806	1	0.186121	NA	NA	NA	ANKMY2	OID30518	ENSG00000106524	T,C	asd	<0.8	not_MHC	UKB	cis_trans	0.984611	Not_qualifying_for_tier
rs17324153	Wald ratio	1	0.0914356	0.755462	0.971924	0.812458	1.16269	TRUE	6.03814e-43	TRUE	NA	NA	NA	NA	NA	NA	SCRN1	OID20542	ENSG00000136193	C	bipolar	>=0.8	not_MHC	UKB	cis_only	0.984611	Not_qualifying_for_tier
rs9526898	Wald ratio	1	0.0261573	0.755417	1.00818	0.957796	1.06122	TRUE	2.36601e-25	TRUE	NA	NA	NA	NA	NA	NA	THSD1	OID30476	ENSG00000136114	C	alzheimers	<0.8	not_MHC	UKB	cis_only	0.984611	Not_qualifying_for_tier
rs17016894	Wald ratio	1	0.0501152	0.755321	1.01574	0.920712	1.12058	TRUE	1.2569e-21	TRUE	NA	NA	NA	NA	NA	NA	TOP2B	NA	ENSG00000077097	C	asd	<0.8	not_MHC	METABRAIN	cis_only	0.984611	Not_qualifying_for_tier
rs187316544,rs28672722	Inverse variance weighted	2	0.45778	0.755773	1.15302	0.470075	2.82819	TRUE	2.37052e-10	TRUE	7.39712	1	0.00653284	NA	NA	NA	HDAC8	OID30436	ENSG00000147099	T,T	asd	<0.8	not_MHC	UKB	cis_trans	0.984637	Not_qualifying_for_tier
rs58583086	Wald ratio	1	0.0141324	0.755889	1.0044	0.976964	1.03261	TRUE	1.744e-84	TRUE	NA	NA	NA	NA	NA	NA	PDE5A	OID30584	ENSG00000138735	C	alzheimers	<0.8	not_MHC	UKB	cis_only	0.984637	Not_qualifying_for_tier
rs16860332,rs6433342	Inverse variance weighted	2	0.00854588	0.755856	0.997346	0.98078	1.01419	TRUE	8.42661e-44	TRUE	0.243169	1	0.621927	NA	NA	NA	ITGA6	NA	ENSG00000091409	C,C	depression_Als_ukb_included	<0.8	not_MHC	METABRAIN	cis_only	0.984637	Not_qualifying_for_tier
rs4135168,rs7019117	Inverse variance weighted	2	0.00464933	0.755712	1.00145	0.992363	1.01062	TRUE	1.04895e-66	TRUE	0.236109	1	0.627031	NA	NA	NA	TXN	NA	ENSG00000136810	C,C	alzheimers	<0.8	not_MHC	METABRAIN	cis_only	0.984637	Not_qualifying_for_tier
rs556258	Wald ratio	1	0.00983994	0.755718	1.00307	0.983906	1.0226	TRUE	4.33982e-17	TRUE	NA	NA	NA	NA	NA	NA	DDI2	NA	ENSG00000197312	C	alzheimers	<0.8	not_MHC	METABRAIN	cis_only	0.984637	Not_qualifying_for_tier
rs117208278,rs74773471	Inverse variance weighted	2	0.0409337	0.756068	0.987365	0.911243	1.06985	TRUE	6.74139e-63	TRUE	0.00699846	1	0.933329	NA	NA	NA	PRDX2	OID30668	ENSG00000167815	C,C	depression_Als_ukb_included	<0.8	not_MHC	UKB	cis_only	0.984743	Not_qualifying_for_tier
rs3790035	Wald ratio	1	0.139347	0.756113	0.957643	0.728768	1.2584	TRUE	3.47838e-12	TRUE	NA	NA	NA	NA	NA	NA	SERPINA6	NA	ENSG00000170099	C	anxiety_cc	<0.8	not_MHC	METABRAIN	cis_only	0.984743	Not_qualifying_for_tier
rs2307022	Wald ratio	1	0.0562426	0.756252	1.01761	0.911396	1.1362	TRUE	1.53024e-39	TRUE	NA	NA	NA	NA	NA	NA	SMPD3	NA	ENSG00000103056	C	adhd	<0.8	not_MHC	EQTLGEN	cis_only	0.984831	Not_qualifying_for_tier
rs12728254,rs2864700	Inverse variance weighted	2	0.0118403	0.756435	0.996334	0.973479	1.01973	TRUE	2.36224e-135	TRUE	1.09112	1	0.296222	NA	NA	NA	ARNT	NA	ENSG00000143437	C,C	depression_Als_ukb_included	<0.8	not_MHC	EQTLGEN	cis_only	0.984977	Not_qualifying_for_tier
rs2519093,rs681343	Inverse variance weighted	2	0.0506867	0.756623	0.984414	0.891317	1.08723	TRUE	4.6852e-290	TRUE	2.88518	1	0.089398	NA	NA	NA	CXADR	OID20561	ENSG00000154639	T,T	bipolar	<0.8	not_MHC	UKB	cis_trans	0.98505	Not_qualifying_for_tier
rs586254	Wald ratio	1	0.0276122	0.756632	1.00859	0.95546	1.06468	TRUE	1.42605e-127	TRUE	NA	NA	NA	NA	NA	NA	CELSR2	NA	ENSG00000143126	C	schizophrenia	<0.8	not_MHC	EQTLGEN	cis_only	0.98505	Not_qualifying_for_tier
rs12024353,rs860060	Inverse variance weighted	2	0.0447077	0.758225	0.986333	0.903582	1.07666	TRUE	2.95126e-206	TRUE	0.0283547	1	0.866278	NA	NA	NA	PROK1	OID20543	ENSG00000143125	C,C	schizophrenia	<0.8	not_MHC	UKB	cis_only	0.985188	Not_qualifying_for_tier
rs12790660,rs28362944	Inverse variance weighted	2	0.205418	0.758037	0.93868	0.62757	1.40402	TRUE	5.2138e-144	TRUE	26.7627	1	2.30039e-07	NA	NA	NA	SERPING1	OID30777	ENSG00000149131	C,C	schizophrenia	<0.8	not_MHC	UKB	cis_only	0.985188	Not_qualifying_for_tier
rs550057,rs7019909,rs7247412	Inverse variance weighted	3	0.00881739	0.757074	0.997276	0.980189	1.01466	TRUE	0	TRUE	0.671563	2	0.714779	-0.00413767	0.00534614	0.580686	B4GALT1	OID20780	ENSG00000086062	T,C,T	depression_Als_ukb_included	<0.8	not_MHC	UKB	cis_trans	0.985188	Not_qualifying_for_tier
rs10733789,rs3763131,rs915652	Inverse variance weighted	3	0.2339	0.75813	0.930506	0.588328	1.4717	TRUE	2.24623e-18	TRUE	2.22189	2	0.329248	0.016456	0.0654076	0.843089	MAPK9	OID20557	ENSG00000050748	T,C,T	anxiety_cc	<0.8	not_MHC	UKB	cis_trans	0.985188	Not_qualifying_for_tier
rs112632298,rs760077	Inverse variance weighted	2	0.146614	0.757303	0.955704	0.717006	1.27387	TRUE	3.14033e-89	TRUE	1.66612	1	0.196779	NA	NA	NA	SELPLG	OID20560	ENSG00000110876	C,T	anxiety_cc	<0.8	not_MHC	UKB	cis_trans	0.985188	Not_qualifying_for_tier
rs3796735,rs7684977	Inverse variance weighted	2	0.040059	0.757822	0.987724	0.913139	1.0684	TRUE	1.89863e-219	TRUE	0.174127	1	0.67647	NA	NA	NA	SOD3	OID30683	ENSG00000109610	T,C	adhd	<0.8	not_MHC	UKB	cis_trans	0.985188	Not_qualifying_for_tier
rs10411704	Wald ratio	1	0.121487	0.758653	0.963361	0.759237	1.22237	TRUE	2.46095e-67	TRUE	NA	NA	NA	NA	NA	NA	CD22	OID20637	ENSG00000012124	C	anxiety_cc	<0.8	not_MHC	UKB	cis_only	0.985188	Not_qualifying_for_tier
rs3135932	Wald ratio	1	0.0619532	0.75858	1.01922	0.90268	1.15081	TRUE	4.73549e-59	TRUE	NA	NA	NA	NA	NA	NA	IL10RA	OID20420	ENSG00000110324	C	schizophrenia	<0.8	not_MHC	UKB	cis_only	0.985188	Not_qualifying_for_tier
rs3813202	Wald ratio	1	0.029591	0.758074	0.990927	0.93509	1.0501	TRUE	6.43402e-60	TRUE	NA	NA	NA	NA	NA	NA	TNFRSF4	OID20653	ENSG00000186827	C	depression_Als_ukb_included	<0.8	not_MHC	UKB	cis_only	0.985188	Not_qualifying_for_tier
rs10172196,rs6704972,rs6752813	Inverse variance weighted	3	0.0151349	0.757981	1.00467	0.975309	1.03492	TRUE	1.36405e-91	TRUE	6.94707	2	0.0310072	0.00861069	0.00344131	0.242049	CRIM1	NA	ENSG00000150938	C,C,C	alzheimers	<0.8	not_MHC	EQTLGEN	cis_only	0.985188	Not_qualifying_for_tier
rs2456180,rs439213	Inverse variance weighted	2	0.0434915	0.758657	1.01345	0.930642	1.10363	TRUE	5.01576e-48	TRUE	0.690799	1	0.405893	NA	NA	NA	FGFR4	NA	ENSG00000160867	C,C	schizophrenia	<0.8	not_MHC	EQTLGEN	cis_only	0.985188	Not_qualifying_for_tier
rs10407208,rs6509222,rs8103655	Inverse variance weighted	3	0.0709942	0.757639	1.02215	0.889371	1.17475	TRUE	4.32023e-102	TRUE	2.30387	2	0.316025	-0.081836	0.0553052	0.378345	VASP	NA	ENSG00000125753	C,C,C	anxiety_cc	<0.8	not_MHC	EQTLGEN	cis_only	0.985188	Not_qualifying_for_tier
rs118036389,rs3753029,rs62578379,rs74438679	Inverse variance weighted	4	0.0305934	0.758343	0.990632	0.932977	1.05185	TRUE	5.49731e-188	TRUE	1.91742	3	0.589722	-0.00920115	0.106697	0.939135	C5	NA	ENSG00000106804	C,C,C,T	asd	<0.8	not_MHC	EQTLGEN	cis_trans	0.985188	Not_qualifying_for_tier
rs56388170,rs7303984,rs78064987	Inverse variance weighted	3	0.0173039	0.757457	1.00536	0.971832	1.04004	TRUE	1.85727e-226	TRUE	1.61417	2	0.446156	0.00199443	0.0117029	0.892538	CLEC7A	NA	ENSG00000172243	T,C,C	adhd	<0.8	not_MHC	EQTLGEN	cis_trans	0.985188	Not_qualifying_for_tier
rs10512472,rs1354034	Inverse variance weighted	2	0.016612	0.757697	1.00514	0.972938	1.0384	TRUE	5.2883e-105	TRUE	4.51548	1	0.0335895	NA	NA	NA	CLU	NA	ENSG00000120885	T,T	alzheimers	<0.8	not_MHC	EQTLGEN	cis_trans	0.985188	Not_qualifying_for_tier
rs149007767,rs2716140,rs4578243	Inverse variance weighted	3	0.0503324	0.757441	0.984575	0.892083	1.08666	TRUE	8.91512e-199	TRUE	8.33148	2	0.0155182	0.0123994	0.0556809	0.860509	JUN	NA	ENSG00000177606	T,C,T	bipolar	<0.8	not_MHC	EQTLGEN	cis_trans	0.985188	Not_qualifying_for_tier
rs1125735,rs2055319,rs711582,rs794205	Inverse variance weighted	4	0.0706332	0.758569	1.02195	0.889824	1.17369	TRUE	4.49948e-87	TRUE	2.54009	3	0.46809	-0.0277851	0.027993	0.425518	LRRN1	NA	ENSG00000175928	C,T,C,C	anxiety_cc	<0.8	not_MHC	EQTLGEN	cis_trans	0.985188	Not_qualifying_for_tier
rs175469	Wald ratio	1	0.015788	0.757505	1.00489	0.974267	1.03647	TRUE	1.37462e-28	TRUE	NA	NA	NA	NA	NA	NA	ACYP1	NA	ENSG00000119640	C	alzheimers	<0.8	not_MHC	EQTLGEN	cis_only	0.985188	Not_qualifying_for_tier
rs9290469	Wald ratio	1	0.0441229	0.757065	1.01374	0.929757	1.10531	TRUE	3.98e-56	TRUE	NA	NA	NA	NA	NA	NA	PROS1	NA	ENSG00000184500	C	schizophrenia	<0.8	not_MHC	EQTLGEN	cis_only	0.985188	Not_qualifying_for_tier
rs2245801	Wald ratio	1	0.00662333	0.757612	1.00205	0.989122	1.01514	TRUE	2.52813e-152	TRUE	NA	NA	NA	NA	NA	NA	SNCA	NA	ENSG00000145335	C	alzheimers	<0.8	not_MHC	EQTLGEN	cis_only	0.985188	Not_qualifying_for_tier
rs6084653	Wald ratio	1	0.206679	0.758203	1.06569	0.710727	1.59794	TRUE	9.29655e-13	TRUE	NA	NA	NA	NA	NA	NA	GMPR	NA	ENSG00000137198	TRUE	anxiety_cc	<0.8	not_MHC	EQTLGEN	cis_trans	0.985188	Not_qualifying_for_tier
rs2292538,rs9044	Inverse variance weighted	2	0.00551886	0.758332	1.0017	0.990922	1.01259	TRUE	3.85389e-110	TRUE	5.05482e-06	1	0.998206	NA	NA	NA	CTSO	NA	ENSG00000256043	C,C	depression_Als_ukb_included	<0.8	not_MHC	METABRAIN	cis_only	0.985188	Not_qualifying_for_tier
rs12685309	Wald ratio	1	0.110782	0.757536	1.03479	0.832824	1.28574	TRUE	1.77204e-23	TRUE	NA	NA	NA	NA	NA	NA	GSN	NA	ENSG00000148180	C	anxiety_cc	<0.8	not_MHC	METABRAIN	cis_only	0.985188	Not_qualifying_for_tier
rs6675427	Wald ratio	1	0.0194884	0.757399	0.993998	0.956746	1.0327	TRUE	4.17906e-09	TRUE	NA	NA	NA	NA	NA	NA	PARP1	NA	ENSG00000143799	C	depression_Als_ukb_included	<0.8	not_MHC	METABRAIN	cis_only	0.985188	Not_qualifying_for_tier
rs61826824	Wald ratio	1	0.00451188	0.7569	1.0014	0.992581	1.01029	TRUE	1.44199e-77	TRUE	NA	NA	NA	NA	NA	NA	SERPINC1	NA	ENSG00000117601	C	alzheimers	<0.8	not_MHC	METABRAIN	cis_only	0.985188	Not_qualifying_for_tier
rs1045794	Wald ratio	1	0.00311844	0.757888	0.999039	0.992952	1.00516	TRUE	5.88329e-189	TRUE	NA	NA	NA	NA	NA	NA	SERPINF2	NA	ENSG00000167711	C	alzheimers	<0.8	not_MHC	METABRAIN	cis_only	0.985188	Not_qualifying_for_tier
rs2629452	Wald ratio	1	0.14709	0.758551	1.04625	0.784206	1.39586	TRUE	2.03081e-07	TRUE	NA	NA	NA	NA	NA	NA	SLC39A5	NA	ENSG00000139540	C	anxiety_cc	<0.8	not_MHC	METABRAIN	cis_only	0.985188	Not_qualifying_for_tier
rs17202259,rs2524062,rs401775,rs575662827,rs707930	Inverse variance weighted	5	0.0625425	0.758882	1.01938	0.901779	1.15232	TRUE	0	TRUE	43.3147	4	8.90328e-09	0.0614978	0.0173995	0.0385164	HLA-DRA	OID20520	ENSG00000204287	C,T,C,C,T	schizophrenia	<0.8	caution_MHC	UKB	cis_trans	0.985204	Not_qualifying_for_tier
rs10778152,rs11827437	Inverse variance weighted	2	0.139569	0.758863	0.958061	0.728768	1.2595	TRUE	4.90516e-99	TRUE	9.30264	1	0.00228824	NA	NA	NA	TPP1	OID20750	ENSG00000166340	T,C	schizophrenia	<0.8	not_MHC	UKB	cis_trans	0.985204	Not_qualifying_for_tier
rs140654574,rs16880165	Inverse variance weighted	2	0.0256417	0.758855	1.0079	0.9585	1.05985	TRUE	9.20972e-194	TRUE	0.412959	1	0.520471	NA	NA	NA	FST	NA	ENSG00000134363	C,T	schizophrenia	<0.8	not_MHC	EQTLGEN	cis_trans	0.985204	Not_qualifying_for_tier
rs11080241	Wald ratio	1	0.00905484	0.759011	1.00278	0.985142	1.02074	TRUE	5.24079e-19	TRUE	NA	NA	NA	NA	NA	NA	LGALS9	NA	ENSG00000168961	C	alzheimers	<0.8	not_MHC	METABRAIN	cis_only	0.985279	Not_qualifying_for_tier
rs12075,rs3136674	Inverse variance weighted	2	0.201628	0.759225	0.940072	0.633188	1.39569	TRUE	3.5829e-116	TRUE	3.04673	1	0.0808996	NA	NA	NA	CCL13	OID20655	ENSG00000181374	T,C	anxiety_cc	<0.8	not_MHC	UKB	cis_trans	0.985311	Not_qualifying_for_tier
rs115035719,rs11724396	Inverse variance weighted	2	0.0514796	0.759248	0.984347	0.889873	1.08885	TRUE	7.89401e-70	TRUE	1.59134	1	0.207135	NA	NA	NA	GNPDA2	NA	ENSG00000163281	C,C	bipolar	<0.8	not_MHC	EQTLGEN	cis_only	0.985311	Not_qualifying_for_tier
rs149007767,rs4716703,rs59370486	Inverse variance weighted	3	0.0448809	0.759126	1.01386	0.928482	1.10708	TRUE	3.7647e-168	TRUE	4.43356	2	0.108959	-0.011941	0.0749892	0.899471	DNAJB6	NA	ENSG00000105993	T,C,C	asd	<0.8	not_MHC	EQTLGEN	cis_trans	0.985311	Not_qualifying_for_tier
rs11880295,rs3184504	Inverse variance weighted	2	0.0360454	0.759333	1.0111	0.942135	1.08512	TRUE	8.89561e-192	TRUE	0.114848	1	0.734691	NA	NA	NA	NCR1	OID20566	ENSG00000189430	C,T	schizophrenia	<0.8	not_MHC	UKB	cis_trans	0.985329	Not_qualifying_for_tier
rs6993229	Wald ratio	1	0.0347825	0.759452	0.989406	0.924202	1.05921	TRUE	4.55816e-118	TRUE	NA	NA	NA	NA	NA	NA	YTHDF3	NA	ENSG00000185728	C	bipolar	<0.8	not_MHC	EQTLGEN	cis_only	0.98539	Not_qualifying_for_tier
rs13283456	Wald ratio	1	0.647163	0.759538	1.21907	0.342888	4.33416	TRUE	4.6644e-09	TRUE	NA	NA	NA	NA	NA	NA	PTGES2	OID30561	ENSG00000148334	C	anxiety_cc	<0.8	not_MHC	UKB	cis_only	0.985411	Not_qualifying_for_tier
rs74783222,rs76767063	Inverse variance weighted	2	0.03368	0.759759	0.989754	0.926527	1.05729	TRUE	2.87459e-194	TRUE	1.0049	1	0.316129	NA	NA	NA	MGMT	OID20588	ENSG00000170430	C,C	schizophrenia	<0.8	not_MHC	UKB	cis_only	0.985526	Not_qualifying_for_tier
rs1354034,rs6081238	Inverse variance weighted	2	0.126742	0.760289	0.962069	0.750449	1.23336	TRUE	9.33551e-88	TRUE	7.13957	1	0.00754013	NA	NA	NA	DTD1	OID30580	ENSG00000125821	T,C	schizophrenia	<0.8	not_MHC	UKB	cis_trans	0.985526	Not_qualifying_for_tier
rs35340377,rs6993770,rs94499	Inverse variance weighted	3	0.0560499	0.759808	1.01728	0.911447	1.13541	TRUE	6.26405e-237	TRUE	6.05431	2	0.0484533	0.0368223	0.0155039	0.253705	JAM3	OID30586	ENSG00000166086	T,T,C	adhd	<0.8	not_MHC	UKB	cis_trans	0.985526	Not_qualifying_for_tier
rs4861708,rs62529871,rs76234461	Inverse variance weighted	3	0.00910499	0.760134	1.00278	0.985047	1.02084	TRUE	4.10803e-238	TRUE	0.601558	2	0.740241	-0.00348065	0.00610564	0.670153	SULT2A1	OID20508	ENSG00000105398	T,C,C	alzheimers	<0.8	not_MHC	UKB	cis_trans	0.985526	Not_qualifying_for_tier
rs78744936	Wald ratio	1	0.0443849	0.760207	0.986545	0.904348	1.07621	TRUE	3.90504e-174	TRUE	NA	NA	NA	NA	NA	NA	SHBG	OID30685	ENSG00000129214	C	adhd	<0.8	not_MHC	UKB	cis_only	0.985526	Not_qualifying_for_tier
rs11143405,rs11143547,rs2795108	Inverse variance weighted	3	0.00390812	0.760338	0.998809	0.991187	1.00649	TRUE	0	TRUE	1.31256	2	0.518777	0.00280053	0.00335907	0.55757	ANXA1	NA	ENSG00000135046	C,C,C	alzheimers	<0.8	not_MHC	EQTLGEN	cis_only	0.985526	Not_qualifying_for_tier
rs13325613,rs57319220	Inverse variance weighted	2	0.0589163	0.760262	0.982183	0.875068	1.10241	TRUE	7.67757e-58	TRUE	0.0359668	1	0.849584	NA	NA	NA	LZTFL1	NA	ENSG00000163818	C,C	asd	<0.8	not_MHC	EQTLGEN	cis_only	0.985526	Not_qualifying_for_tier
rs117515213,rs1351206,rs79531868	Inverse variance weighted	3	0.0363825	0.760281	0.988961	0.920894	1.06206	TRUE	5.86389e-56	TRUE	9.3552	2	0.00930132	-0.0259011	0.0238542	0.473825	MTDH	NA	ENSG00000147649	C,C,C	depression_Als_ukb_included	<0.8	not_MHC	EQTLGEN	cis_only	0.985526	Not_qualifying_for_tier
rs1386622,rs4676230	Inverse variance weighted	2	0.0657665	0.760066	0.980116	0.86158	1.11496	TRUE	2.96072e-32	TRUE	0.110635	1	0.739422	NA	NA	NA	EDAR	NA	ENSG00000135960	T,C	bipolar	<0.8	not_MHC	EQTLGEN	cis_trans	0.985526	Not_qualifying_for_tier
rs71421262	Wald ratio	1	0.115146	0.760021	0.96544	0.770391	1.20987	TRUE	1.02233e-50	TRUE	NA	NA	NA	NA	NA	NA	TRAF3	NA	ENSG00000131323	C	anxiety_cc	<0.8	not_MHC	EQTLGEN	cis_only	0.985526	Not_qualifying_for_tier
rs1260326,rs12768073,rs5030737,rs72791095	Inverse variance weighted	4	0.0349555	0.760422	0.989398	0.923881	1.05956	TRUE	0	TRUE	6.731	3	0.0809844	0.00741064	0.020264	0.749643	MBL2	OID30759	ENSG00000165471	T,C,C,C	adhd	<0.8	not_MHC	UKB	cis_trans	0.985541	Not_qualifying_for_tier
rs117192691,rs8177655	Inverse variance weighted	2	0.0377572	0.760563	1.01157	0.939415	1.08927	TRUE	6.15511e-125	TRUE	0.0899166	1	0.764283	NA	NA	NA	IL15RA	NA	ENSG00000134470	C,C	asd	<0.8	not_MHC	EQTLGEN	cis_only	0.985541	Not_qualifying_for_tier
rs113750843,rs6956119	Inverse variance weighted	2	0.0378198	0.760559	0.988541	0.917913	1.0646	TRUE	2.79627e-50	TRUE	0.460748	1	0.497275	NA	NA	NA	ANKMY2	NA	ENSG00000106524	C,C	asd	<0.8	not_MHC	METABRAIN	cis_only	0.985541	Not_qualifying_for_tier
rs56278466,rs62504964,rs73158559	Inverse variance weighted	3	0.0241652	0.760664	0.992666	0.946746	1.04081	TRUE	1.86457e-263	TRUE	2.34687	2	0.309302	-0.0298854	0.0201885	0.378225	CNTNAP2	OID20556	ENSG00000174469	T,T,C	schizophrenia	<0.8	not_MHC	UKB	cis_trans	0.985581	Not_qualifying_for_tier
rs117587087,rs143651514	Inverse variance weighted	2	0.0423703	0.762304	0.987267	0.90859	1.07276	TRUE	6.9787e-80	TRUE	2.86349	1	0.0906107	NA	NA	NA	ALDH3A1	OID20512	ENSG00000108602	C,C	depression_Als_ukb_included	<0.8	not_MHC	UKB	cis_only	0.98573	Not_qualifying_for_tier
rs16981187,rs45521631	Inverse variance weighted	2	0.00884241	0.763134	0.997339	0.980203	1.01477	TRUE	3.57849e-214	TRUE	0.124706	1	0.723985	NA	NA	NA	ZBP1	OID30526	ENSG00000124256	C,C	alzheimers	<0.8	not_MHC	UKB	cis_only	0.98573	Not_qualifying_for_tier
rs2302524,rs2688623	Inverse variance weighted	2	0.0513989	0.761937	0.98455	0.890197	1.0889	TRUE	3.78893e-97	TRUE	0.00520476	1	0.942487	NA	NA	NA	PLAUR	OID20764	ENSG00000011422	C,T	schizophrenia	<0.8	not_MHC	UKB	cis_trans	0.98573	Not_qualifying_for_tier
rs1354034,rs2551346,rs6993770	Inverse variance weighted	3	0.0512794	0.761289	0.984543	0.890399	1.08864	TRUE	7.70553e-217	TRUE	5.28845	2	0.0710605	-0.0148341	0.016507	0.53395	TP53I3	OID30632	ENSG00000115129	T,C,T	bipolar	<0.8	not_MHC	UKB	cis_trans	0.98573	Not_qualifying_for_tier
rs209738	Wald ratio	1	0.144133	0.761337	1.04475	0.787632	1.3858	TRUE	1.57228e-67	TRUE	NA	NA	NA	NA	NA	NA	C1QA	OID20654	ENSG00000173372	C	anxiety_cc	<0.8	not_MHC	UKB	cis_only	0.98573	Not_qualifying_for_tier
rs2399420	Wald ratio	1	0.0132152	0.762583	1.004	0.978329	1.03035	TRUE	6.6742e-101	TRUE	NA	NA	NA	NA	NA	NA	CD200	OID20603	ENSG00000091972	C	alzheimers	<0.8	not_MHC	UKB	cis_only	0.98573	Not_qualifying_for_tier
rs11084043	Wald ratio	1	0.0427628	0.762399	0.987155	0.907789	1.07346	TRUE	4.34126e-186	TRUE	NA	NA	NA	NA	NA	NA	KLK7	OID30652	ENSG00000169035	C	bipolar	<0.8	not_MHC	UKB	cis_only	0.98573	Not_qualifying_for_tier
rs2076431	Wald ratio	1	0.108851	0.762209	1.03348	0.834926	1.27926	TRUE	1.95903e-40	TRUE	NA	NA	NA	NA	NA	NA	NME3	OID20789	ENSG00000103024	C	asd	<0.8	not_MHC	UKB	cis_only	0.98573	Not_qualifying_for_tier
rs111263782	Wald ratio	1	0.0551374	0.762053	1.01683	0.912676	1.13288	TRUE	6.41034e-08	TRUE	NA	NA	NA	NA	NA	NA	NDUFA5	OID30520	ENSG00000128609	TRUE	alzheimers	<0.8	not_MHC	UKB	cis_trans	0.98573	Not_qualifying_for_tier
rs113485448,rs480104	Inverse variance weighted	2	0.00823629	0.762536	0.997514	0.981541	1.01375	TRUE	8.94339e-189	TRUE	0.444612	1	0.504905	NA	NA	NA	CD244	NA	ENSG00000122223	C,C	depression_Als_ukb_included	<0.8	not_MHC	EQTLGEN	cis_only	0.98573	Not_qualifying_for_tier
rs10932612,rs17525860,rs615857	Inverse variance weighted	3	0.0385907	0.762788	0.98842	0.916416	1.06608	TRUE	1.13266e-81	TRUE	1.80264	2	0.406033	0.00483927	0.0253727	0.88002	FN1	NA	ENSG00000115414	C,C,C	adhd	<0.8	not_MHC	EQTLGEN	cis_only	0.98573	Not_qualifying_for_tier
rs12821379,rs1725823	Inverse variance weighted	2	0.135217	0.762461	0.959954	0.736464	1.25127	TRUE	3.7945e-76	TRUE	0.350051	1	0.554084	NA	NA	NA	GPR133	NA	ENSG00000111452	C,C	anxiety_cc	<0.8	not_MHC	EQTLGEN	cis_only	0.98573	Not_qualifying_for_tier
rs16836746,rs28505072,rs4395444,rs6799831	Inverse variance weighted	4	0.0229944	0.763215	1.00695	0.962577	1.05337	TRUE	3.01789e-227	TRUE	3.00757	3	0.390459	-0.00335331	0.0170412	0.862185	HEG1	NA	ENSG00000173706	C,C,C,C	adhd	<0.8	not_MHC	EQTLGEN	cis_only	0.98573	Not_qualifying_for_tier
rs1609903,rs7658568	Inverse variance weighted	2	0.0321117	0.761829	1.00978	0.948184	1.07538	TRUE	1.63355e-127	TRUE	0.191044	1	0.662049	NA	NA	NA	LAP3	NA	ENSG00000002549	C,C	adhd	<0.8	not_MHC	EQTLGEN	cis_only	0.98573	Not_qualifying_for_tier
rs3786514,rs998488	Inverse variance weighted	2	0.0487781	0.763187	1.01481	0.922278	1.11661	TRUE	6.10405e-55	TRUE	0.320851	1	0.571097	NA	NA	NA	MYO9B	NA	ENSG00000099331	C,C	bipolar	<0.8	not_MHC	EQTLGEN	cis_only	0.98573	Not_qualifying_for_tier
rs4760,rs56681946	Inverse variance weighted	2	0.0698878	0.762473	0.979099	0.853762	1.12284	TRUE	2.30265e-42	TRUE	1.73649	1	0.187584	NA	NA	NA	PLAUR	NA	ENSG00000011422	C,C	adhd	<0.8	not_MHC	EQTLGEN	cis_only	0.98573	Not_qualifying_for_tier
rs1354034,rs2348081,rs2507801,rs281712,rs6469119	Inverse variance weighted	5	0.049307	0.761682	1.01507	0.921559	1.11806	TRUE	4.16424e-153	TRUE	3.31085	4	0.507215	0.00502319	0.0247298	0.852035	ANGPT1	NA	ENSG00000154188	T,C,C,C,C	anxiety_cc	<0.8	not_MHC	EQTLGEN	cis_trans	0.98573	Not_qualifying_for_tier
rs1153287,rs35979828,rs7210990	Inverse variance weighted	3	0.0142853	0.761465	0.995673	0.968182	1.02394	TRUE	1.81874e-32	TRUE	0.416803	2	0.811881	-0.00261097	0.00560172	0.72233	BACH1	NA	ENSG00000156273	C,T,T	alzheimers	<0.8	not_MHC	EQTLGEN	cis_trans	0.98573	Not_qualifying_for_tier
rs1386622,rs4676230	Inverse variance weighted	2	0.100556	0.761899	1.03094	0.84652	1.25553	TRUE	2.3292e-20	TRUE	0.18365	1	0.668255	NA	NA	NA	EDAR	NA	ENSG00000135960	T,C	asd	<0.8	not_MHC	EQTLGEN	cis_trans	0.98573	Not_qualifying_for_tier
rs62155149,rs7210990	Inverse variance weighted	2	0.19723	0.761022	0.941778	0.639827	1.38623	TRUE	2.25982e-61	TRUE	7.5008	1	0.00616716	NA	NA	NA	IL1R2	NA	ENSG00000115590	C,T	anxiety_cc	<0.8	not_MHC	EQTLGEN	cis_trans	0.98573	Not_qualifying_for_tier
rs11716402,rs2230494,rs6802320,rs7639080	Inverse variance weighted	4	0.025313	0.763267	0.992405	0.94437	1.04288	TRUE	1.18903e-268	TRUE	1.39691	3	0.706259	-0.0111053	0.0149488	0.534956	ITIH4	NA	ENSG00000055955	C,C,T,T	asd	>=0.8	not_MHC	EQTLGEN	cis_trans	0.98573	Not_qualifying_for_tier
rs149007767,rs2364480	Inverse variance weighted	2	0.0399964	0.762806	1.01214	0.935829	1.09468	TRUE	1.3313e-229	TRUE	2.65126	1	0.103468	NA	NA	NA	LTBR	NA	ENSG00000111321	T,C	adhd	<0.8	not_MHC	EQTLGEN	cis_trans	0.98573	Not_qualifying_for_tier
rs10146572,rs149110519,rs61985842	Inverse variance weighted	3	0.0901863	0.762083	0.973066	0.815406	1.16121	TRUE	3.4006e-76	TRUE	17.6162	2	0.00014952	-0.0359952	0.135614	0.834834	NUMB	NA	ENSG00000133961	C,T,C	schizophrenia	<0.8	not_MHC	EQTLGEN	cis_trans	0.98573	Not_qualifying_for_tier
rs17217845	Wald ratio	1	0.0873148	0.762528	0.973962	0.820764	1.15575	TRUE	7.84214e-17	TRUE	NA	NA	NA	NA	NA	NA	CKAP4	NA	ENSG00000136026	C	adhd	<0.8	not_MHC	EQTLGEN	cis_only	0.98573	Not_qualifying_for_tier
rs10265117	Wald ratio	1	0.078948	0.763083	1.02408	0.87727	1.19547	TRUE	3.56699e-17	TRUE	NA	NA	NA	NA	NA	NA	IL6	NA	ENSG00000136244	C	schizophrenia	<0.8	not_MHC	EQTLGEN	cis_only	0.98573	Not_qualifying_for_tier
rs12042279	Wald ratio	1	0.00700532	0.761988	0.997881	0.984273	1.01168	TRUE	2.17233e-196	TRUE	NA	NA	NA	NA	NA	NA	TNFRSF14	NA	ENSG00000157873	C	depression_Als_ukb_included	<0.8	not_MHC	EQTLGEN	cis_only	0.98573	Not_qualifying_for_tier
rs59616608,rs77010982	Inverse variance weighted	2	0.0127433	0.761697	0.996143	0.971571	1.02134	TRUE	7.39095e-49	TRUE	2.57979	1	0.108236	NA	NA	NA	CA8	NA	ENSG00000178538	C,C	depression_Als_ukb_included	<0.8	not_MHC	METABRAIN	cis_only	0.98573	Not_qualifying_for_tier
rs12229469,rs2707211	Inverse variance weighted	2	0.00859291	0.762956	0.997412	0.980754	1.01435	TRUE	9.90251e-48	TRUE	0.0082442	1	0.927653	NA	NA	NA	CD4	NA	ENSG00000010610	C,C	depression_Als_ukb_included	<0.8	not_MHC	METABRAIN	cis_only	0.98573	Not_qualifying_for_tier
rs2834167,rs4817555	Inverse variance weighted	2	0.0638544	0.761545	0.98081	0.865428	1.11157	TRUE	5.19999e-182	TRUE	2.72327	1	0.0988949	NA	NA	NA	IL10RB	NA	ENSG00000243646	C,C	anxiety_cc	<0.8	not_MHC	METABRAIN	cis_only	0.98573	Not_qualifying_for_tier
rs139979022	Wald ratio	1	0.0110392	0.761693	1.00335	0.981877	1.0253	TRUE	7.78353e-14	TRUE	NA	NA	NA	NA	NA	NA	BANK1	NA	ENSG00000153064	C	alzheimers	<0.8	not_MHC	METABRAIN	cis_only	0.98573	Not_qualifying_for_tier
rs1129923	Wald ratio	1	0.0160833	0.763134	0.995165	0.964283	1.02704	TRUE	2.46009e-12	TRUE	NA	NA	NA	NA	NA	NA	FCRL6	NA	ENSG00000181036	C	depression_Als_ukb_included	<0.8	not_MHC	METABRAIN	cis_only	0.98573	Not_qualifying_for_tier
rs1960510	Wald ratio	1	0.0241463	0.761981	1.00734	0.960777	1.05616	TRUE	2.21837e-38	TRUE	NA	NA	NA	NA	NA	NA	IL1RL2	NA	ENSG00000115598	C	schizophrenia	<0.8	not_MHC	METABRAIN	cis_only	0.98573	Not_qualifying_for_tier
rs366085	Wald ratio	1	0.0437145	0.763246	1.01325	0.930054	1.1039	TRUE	2.69042e-19	TRUE	NA	NA	NA	NA	NA	NA	NFATC1	NA	ENSG00000131196	C	adhd	<0.8	not_MHC	METABRAIN	cis_only	0.98573	Not_qualifying_for_tier
rs1566496	Wald ratio	1	0.0127923	0.761614	0.996127	0.971461	1.02142	TRUE	6.94537e-10	TRUE	NA	NA	NA	NA	NA	NA	PALLD	NA	ENSG00000129116	C	alzheimers	<0.8	not_MHC	METABRAIN	cis_only	0.98573	Not_qualifying_for_tier
rs12042279	Wald ratio	1	0.0166575	0.762179	0.994972	0.963012	1.02799	TRUE	2.6063e-13	TRUE	NA	NA	NA	NA	NA	NA	TNFRSF14	NA	ENSG00000157873	C	depression_Als_ukb_included	<0.8	not_MHC	METABRAIN	cis_only	0.98573	Not_qualifying_for_tier
rs1046294,rs111397271,rs11628917,rs709932	Inverse variance weighted	4	0.0346156	0.7634	0.989634	0.924718	1.05911	TRUE	1.86264e-179	TRUE	1.55892	3	0.66874	-0.00849929	0.0107879	0.51333	ITM2A	OID20504	ENSG00000078596	T,T,T,T	schizophrenia	<0.8	not_MHC	UKB	cis_trans	0.98581	Not_qualifying_for_tier
rs111483542,rs145023157,rs697355	Inverse variance weighted	3	0.0298722	0.765641	0.991135	0.934771	1.0509	TRUE	0	TRUE	2.90514	2	0.233969	0.0265705	0.0217488	0.436682	BCHE	OID30717	ENSG00000114200	C,C,C	adhd	<0.8	not_MHC	UKB	cis_only	0.985933	Not_qualifying_for_tier
rs111483542,rs145023157,rs697355	Inverse variance weighted	3	0.00786598	0.765975	0.997661	0.982398	1.01316	TRUE	0	TRUE	3.11108	2	0.211076	0.0123614	0.00942716	0.41478	BCHE	OID30717	ENSG00000114200	C,C,C	alzheimers	<0.8	not_MHC	UKB	cis_only	0.985933	Not_qualifying_for_tier
rs11655061,rs28998802	Inverse variance weighted	2	0.0108906	0.764493	0.996743	0.975692	1.01825	TRUE	1.72603e-231	TRUE	0.635559	1	0.425324	NA	NA	NA	LGALS9	OID20781	ENSG00000168961	C,C	depression_Als_ukb_included	<0.8	not_MHC	UKB	cis_only	0.985933	Not_qualifying_for_tier
rs142316462,rs35867420,rs537065442,rs7633243	Inverse variance weighted	4	0.0467946	0.766391	0.986194	0.899767	1.08092	TRUE	0	TRUE	6.12633	3	0.105623	-0.081457	0.225389	0.752404	MST1	OID30713	ENSG00000173531	C,C,C,C	bipolar	<0.8	not_MHC	UKB	cis_only	0.985933	Not_qualifying_for_tier
rs116849014,rs71390612,rs72773709	Inverse variance weighted	3	0.0489278	0.765338	1.01471	0.921922	1.11684	TRUE	3.38302e-168	TRUE	1.58394	2	0.452951	0.292177	0.543242	0.685854	NAGPA	OID30643	ENSG00000103174	C,C,C	asd	<0.8	not_MHC	UKB	cis_only	0.985933	Not_qualifying_for_tier
rs10958486,rs13250714,rs35521326	Inverse variance weighted	3	0.0300559	0.766486	1.00897	0.951245	1.07019	TRUE	1.85492e-216	TRUE	2.10248	2	0.349504	0.0146998	0.0101442	0.384546	PENK	OID30666	ENSG00000181195	C,C,C	adhd	<0.8	not_MHC	UKB	cis_only	0.985933	Not_qualifying_for_tier
rs117878205,rs2588346,rs73062908	Inverse variance weighted	3	0.0104281	0.765775	0.996898	0.976729	1.01748	TRUE	0	TRUE	2.61075	2	0.271072	0.0020092	0.0213674	0.940313	PRR4	OID30607	ENSG00000111215	C,C,C	alzheimers	<0.8	not_MHC	UKB	cis_only	0.985933	Not_qualifying_for_tier
rs11874053,rs3826616,rs9963851	Inverse variance weighted	3	0.0233475	0.766665	0.993096	0.948675	1.0396	TRUE	0	TRUE	5.31088	2	0.0702679	-0.0172076	0.0241043	0.605308	SERPINB8	OID20630	ENSG00000166401	C,C,C	adhd	<0.8	not_MHC	UKB	cis_only	0.985933	Not_qualifying_for_tier
rs10936541,rs13076443	Inverse variance weighted	2	0.0735155	0.766671	0.978422	0.847127	1.13007	TRUE	2.41857e-233	TRUE	5.09559	1	0.0239867	NA	NA	NA	SERPINI1	OID30604	ENSG00000163536	C,C	bipolar	<0.8	not_MHC	UKB	cis_only	0.985933	Not_qualifying_for_tier
rs10936541,rs13076443	Inverse variance weighted	2	0.0326152	0.766975	1.00971	0.947185	1.07637	TRUE	1.21562e-245	TRUE	5.57427	1	0.0182263	NA	NA	NA	SERPINI1	OID30604	ENSG00000163536	C,C	depression_Als_ukb_included	<0.8	not_MHC	UKB	cis_only	0.985933	Not_qualifying_for_tier
rs1354034,rs28756986,rs68179743	Inverse variance weighted	3	0.0763556	0.766717	0.977602	0.841719	1.13542	TRUE	1.62118e-177	TRUE	7.91485	2	0.0191123	-0.0262801	0.00946547	0.220087	ACYP1	OID30642	ENSG00000119640	T,C,C	schizophrenia	<0.8	not_MHC	UKB	cis_trans	0.985933	Not_qualifying_for_tier
rs11569470,rs12975366,rs3753396,rs556679	Inverse variance weighted	4	0.181147	0.766772	1.0552	0.739841	1.50497	TRUE	6.60697e-40	TRUE	0.497352	3	0.919473	0.0113775	0.0779413	0.897326	C3	OID30776	ENSG00000125730	C,T,T,T	anxiety_cc	<0.8	not_MHC	UKB	cis_trans	0.985933	Not_qualifying_for_tier
rs10504255,rs2276890,rs492602,rs8176741	Inverse variance weighted	4	0.0499651	0.764847	0.985165	0.89326	1.08653	TRUE	3.38256e-167	TRUE	0.139435	3	0.986717	0.00270308	0.0220795	0.913755	FGF19	OID20715	ENSG00000162344	T,T,T,T	asd	<0.8	not_MHC	UKB	cis_trans	0.985933	Not_qualifying_for_tier
rs1354034,rs1633913,rs1633915	Inverse variance weighted	3	0.0127683	0.766398	0.996214	0.971592	1.02146	TRUE	2.04934e-230	TRUE	2.90336	2	0.234177	0.00708454	0.00443526	0.356095	FXYD5	OID20463	ENSG00000089327	T,C,C	depression_Als_ukb_included	<0.8	not_MHC	UKB	cis_trans	0.985933	Not_qualifying_for_tier
rs3135932,rs3757387	Inverse variance weighted	2	0.0892633	0.765814	0.973763	0.817468	1.15994	TRUE	2.33026e-72	TRUE	2.06331	1	0.150882	NA	NA	NA	IL10RA	OID20420	ENSG00000110324	C,T	bipolar	<0.8	not_MHC	UKB	cis_trans	0.985933	Not_qualifying_for_tier
rs146201210,rs6993770	Inverse variance weighted	2	0.0357172	0.765351	1.01072	0.942381	1.08401	TRUE	8.08431e-75	TRUE	2.55525	1	0.109929	NA	NA	NA	IL7	OID20535	ENSG00000104432	C,T	depression_Als_ukb_included	<0.8	not_MHC	UKB	cis_trans	0.985933	Not_qualifying_for_tier
rs3747207,rs75790387	Inverse variance weighted	2	0.0111176	0.766033	1.00331	0.981688	1.02542	TRUE	2.96966e-212	TRUE	2.17212	1	0.140533	NA	NA	NA	KYNU	OID20669	ENSG00000115919	T,C	alzheimers	<0.8	not_MHC	UKB	cis_trans	0.985933	Not_qualifying_for_tier
rs3747207,rs75790387	Inverse variance weighted	2	0.0124319	0.763894	1.00374	0.979579	1.0285	TRUE	4.52467e-225	TRUE	0.250369	1	0.616816	NA	NA	NA	KYNU	OID20669	ENSG00000115919	T,C	depression_Als_ukb_included	<0.8	not_MHC	UKB	cis_trans	0.985933	Not_qualifying_for_tier
rs34415062,rs705379	Inverse variance weighted	2	0.0573253	0.764808	1.0173	0.909184	1.13827	TRUE	2.87376e-204	TRUE	3.14951	1	0.0759498	NA	NA	NA	PON3	OID20777	ENSG00000105852	T,C	schizophrenia	<0.8	not_MHC	UKB	cis_trans	0.985933	Not_qualifying_for_tier
rs1434282,rs17324153,rs375455514	Inverse variance weighted	3	0.0879212	0.766656	1.02643	0.863955	1.21947	TRUE	3.7425e-53	TRUE	0.0449733	2	0.977764	-0.00370877	0.02861	0.917932	SCRN1	OID20542	ENSG00000136193	T,C,C	asd	<0.8	not_MHC	UKB	cis_trans	0.985933	Not_qualifying_for_tier
rs3017344,rs601338,rs9319986	Inverse variance weighted	3	0.0497142	0.765041	1.01497	0.920736	1.11885	TRUE	0	TRUE	8.4018	2	0.0149821	0.0499255	0.0176299	0.216104	TNFRSF11A	OID20646	ENSG00000141655	C,T,C	adhd	<0.8	not_MHC	UKB	cis_trans	0.985933	Not_qualifying_for_tier
rs112635299,rs4760,rs79287178,rs8178824	Inverse variance weighted	4	0.0152837	0.764412	1.00459	0.974944	1.03514	TRUE	0	TRUE	15.1387	3	0.0017019	0.0704078	0.025179	0.107633	TNFSF10	OID20611	ENSG00000121858	T,T,C,T	depression_Als_ukb_included	<0.8	not_MHC	UKB	cis_trans	0.985933	Not_qualifying_for_tier
rs34436714	Wald ratio	1	0.0247337	0.763901	0.992598	0.945627	1.0419	TRUE	4.56306e-29	TRUE	NA	NA	NA	NA	NA	NA	NEDD9	OID30503	ENSG00000111859	TRUE	alzheimers	<0.8	not_MHC	UKB	cis_trans	0.985933	Not_qualifying_for_tier
rs3786893,rs60969446	Inverse variance weighted	2	0.0125553	0.76705	0.996288	0.97207	1.02111	TRUE	2.19206e-44	TRUE	0.938295	1	0.332717	NA	NA	NA	CEBPA	NA	ENSG00000245848	C,C	alzheimers	<0.8	not_MHC	EQTLGEN	cis_only	0.985933	Not_qualifying_for_tier
rs11658817,rs73366295	Inverse variance weighted	2	0.119635	0.766969	1.03609	0.819524	1.30988	TRUE	1.38472e-125	TRUE	8.04966	1	0.00455123	NA	NA	NA	CSNK1D	NA	ENSG00000141551	C,C	asd	<0.8	not_MHC	EQTLGEN	cis_only	0.985933	Not_qualifying_for_tier
rs58433852,rs6891823	Inverse variance weighted	2	0.051776	0.764694	1.01562	0.91761	1.1241	TRUE	4.49367e-56	TRUE	0.501169	1	0.478987	NA	NA	NA	GZMA	NA	ENSG00000145649	C,C	adhd	<0.8	not_MHC	EQTLGEN	cis_only	0.985933	Not_qualifying_for_tier
rs436254,rs9612257	Inverse variance weighted	2	0.0107617	0.765651	1.00321	0.982274	1.0246	TRUE	3.36046e-241	TRUE	0.0542409	1	0.815842	NA	NA	NA	IGLC2	NA	ENSG00000211677	C,C	alzheimers	<0.8	not_MHC	EQTLGEN	cis_only	0.985933	Not_qualifying_for_tier
rs10897473,rs578001,rs7104900	Inverse variance weighted	3	0.030475	0.765616	0.990956	0.933498	1.05195	TRUE	1.71599e-176	TRUE	0.795127	2	0.671955	0.0167315	0.0189327	0.539242	PRDX5	NA	ENSG00000126432	C,C,C	asd	<0.8	not_MHC	EQTLGEN	cis_only	0.985933	Not_qualifying_for_tier
rs17704570,rs2082391	Inverse variance weighted	2	0.0337904	0.763693	1.01021	0.945472	1.07938	TRUE	1.3682e-143	TRUE	2.16894	1	0.140823	NA	NA	NA	SCGB3A2	NA	ENSG00000164265	C,C	schizophrenia	<0.8	not_MHC	EQTLGEN	cis_only	0.985933	Not_qualifying_for_tier
rs117163044,rs2544719,rs7249688	Inverse variance weighted	3	0.00848319	0.766991	0.997489	0.981041	1.01421	TRUE	5.08084e-218	TRUE	0.416082	2	0.812174	-0.000220367	0.00409233	0.965752	SPINT2	NA	ENSG00000167642	C,C,C	depression_Als_ukb_included	<0.8	not_MHC	EQTLGEN	cis_only	0.985933	Not_qualifying_for_tier
rs11131186,rs1555405,rs452792,rs59775489	Inverse variance weighted	4	0.093014	0.76378	1.02835	0.856968	1.234	TRUE	1.11336e-103	TRUE	3.25283	3	0.354263	-0.0158474	0.0613577	0.820341	CRELD1	NA	ENSG00000163703	C,T,C,C	anxiety_cc	<0.8	not_MHC	EQTLGEN	cis_trans	0.985933	Not_qualifying_for_tier
rs1253012,rs1354034,rs55633651,rs74057107	Inverse variance weighted	4	0.00616019	0.764711	1.00185	0.989822	1.01402	TRUE	1.01754e-293	TRUE	6.96303	3	0.0730855	0.00547175	0.00245032	0.155169	DAAM1	NA	ENSG00000100592	C,T,C,C	alzheimers	<0.8	not_MHC	EQTLGEN	cis_trans	0.985933	Not_qualifying_for_tier
rs149110519,rs8109683	Inverse variance weighted	2	0.303119	0.765385	1.09467	0.604317	1.98292	TRUE	1.00158e-13	TRUE	1.16459	1	0.280516	NA	NA	NA	HMHA1	NA	ENSG00000180448	T,C	anxiety_cc	<0.8	not_MHC	EQTLGEN	cis_trans	0.985933	Not_qualifying_for_tier
rs11066301,rs2729483,rs7005763	Inverse variance weighted	3	0.0359516	0.764564	1.01083	0.942049	1.08462	TRUE	3.36387e-214	TRUE	4.43385	2	0.108943	-0.0018807	0.0250235	0.952243	IDO1	NA	ENSG00000131203	T,C,C	bipolar	<0.8	not_MHC	EQTLGEN	cis_trans	0.985933	Not_qualifying_for_tier
rs1354034,rs2247128	Inverse variance weighted	2	0.0771369	0.764298	1.0234	0.879801	1.19043	TRUE	1.73878e-81	TRUE	0.350022	1	0.554101	NA	NA	NA	PDGFB	NA	ENSG00000100311	T,C	anxiety_cc	<0.8	not_MHC	EQTLGEN	cis_trans	0.985933	Not_qualifying_for_tier
rs4760,rs56330463,rs56681946	Inverse variance weighted	3	0.128398	0.764913	1.03914	0.807942	1.3365	TRUE	1.30607e-31	TRUE	0.792512	2	0.672835	0.0537851	0.112605	0.71632	PLAUR	NA	ENSG00000011422	C,T,C	anxiety_cc	<0.8	not_MHC	EQTLGEN	cis_trans	0.985933	Not_qualifying_for_tier
rs4848370,rs7234211,rs7911264	Inverse variance weighted	3	0.076686	0.766989	1.02298	0.880222	1.1889	TRUE	7.41633e-32	TRUE	3.40986	2	0.181785	0.00346176	0.0374163	0.941267	TNFRSF11A	NA	ENSG00000141655	T,C,T	adhd	<0.8	not_MHC	EQTLGEN	cis_trans	0.985933	Not_qualifying_for_tier
rs1629168	Wald ratio	1	0.00621187	0.763771	1.00187	0.989745	1.01414	TRUE	4.7289e-188	TRUE	NA	NA	NA	NA	NA	NA	ATPIF1	NA	ENSG00000130770	C	alzheimers	<0.8	not_MHC	EQTLGEN	cis_only	0.985933	Not_qualifying_for_tier
rs1629168	Wald ratio	1	0.00935437	0.766126	0.997221	0.979104	1.01567	TRUE	3.11574e-195	TRUE	NA	NA	NA	NA	NA	NA	ATPIF1	NA	ENSG00000130770	C	depression_Als_ukb_included	<0.8	not_MHC	EQTLGEN	cis_only	0.985933	Not_qualifying_for_tier
rs12724615	Wald ratio	1	0.00782649	0.764599	1.00235	0.987088	1.01784	TRUE	1.17503e-119	TRUE	NA	NA	NA	NA	NA	NA	CTRC	NA	ENSG00000162438	C	alzheimers	<0.8	not_MHC	EQTLGEN	cis_only	0.985933	Not_qualifying_for_tier
rs4251473	Wald ratio	1	0.037929	0.765672	1.01137	0.938909	1.08942	TRUE	2.2106e-88	TRUE	NA	NA	NA	NA	NA	NA	IRAK4	NA	ENSG00000198001	C	adhd	<0.8	not_MHC	EQTLGEN	cis_only	0.985933	Not_qualifying_for_tier
rs311629	Wald ratio	1	0.00591077	0.765498	0.998239	0.986741	1.00987	TRUE	4.47382e-194	TRUE	NA	NA	NA	NA	NA	NA	NCLN	NA	ENSG00000125912	C	alzheimers	<0.8	not_MHC	EQTLGEN	cis_only	0.985933	Not_qualifying_for_tier
rs76617579	Wald ratio	1	0.0502112	0.764689	0.985083	0.892755	1.08696	TRUE	3.86512e-48	TRUE	NA	NA	NA	NA	NA	NA	NFATC1	NA	ENSG00000131196	C	adhd	<0.8	not_MHC	EQTLGEN	cis_only	0.985933	Not_qualifying_for_tier
rs2979520	Wald ratio	1	0.0110778	0.766001	0.996709	0.975301	1.01859	TRUE	6.71809e-57	TRUE	NA	NA	NA	NA	NA	NA	RBPMS	NA	ENSG00000157110	C	alzheimers	<0.8	not_MHC	EQTLGEN	cis_only	0.985933	Not_qualifying_for_tier
rs638756,rs7044125	Inverse variance weighted	2	0.0135629	0.764487	0.995945	0.969818	1.02278	TRUE	7.83608e-184	TRUE	6.51264e-05	1	0.993561	NA	NA	NA	ABO	NA	ENSG00000175164	C,C	bipolar	<0.8	not_MHC	METABRAIN	cis_only	0.985933	Not_qualifying_for_tier
rs11201989,rs60390678	Inverse variance weighted	2	0.013255	0.766459	1.00394	0.978198	1.03037	TRUE	5.13251e-197	TRUE	0.928338	1	0.335295	NA	NA	NA	ANXA11	NA	ENSG00000122359	C,C	bipolar	<0.8	not_MHC	METABRAIN	cis_only	0.985933	Not_qualifying_for_tier
rs1993420,rs2305027	Inverse variance weighted	2	0.140914	0.766222	1.04279	0.791129	1.3745	TRUE	2.42039e-23	TRUE	1.95966	1	0.16155	NA	NA	NA	COLEC12	NA	ENSG00000158270	C,C	anxiety_cc	<0.8	not_MHC	METABRAIN	cis_only	0.985933	Not_qualifying_for_tier
rs62271899	Wald ratio	1	0.0165057	0.765474	1.00494	0.972945	1.03798	TRUE	4.44779e-10	TRUE	NA	NA	NA	NA	NA	NA	CLSTN2	NA	ENSG00000158258	C	depression_Als_ukb_included	<0.8	not_MHC	METABRAIN	cis_only	0.985933	Not_qualifying_for_tier
rs62363038	Wald ratio	1	0.102105	0.765965	1.03086	0.84389	1.25925	TRUE	4.06021e-18	TRUE	NA	NA	NA	NA	NA	NA	F2R	NA	ENSG00000181104	C	anxiety_cc	<0.8	not_MHC	METABRAIN	cis_only	0.985933	Not_qualifying_for_tier
rs9682677	Wald ratio	1	0.0373371	0.763928	1.01128	0.939914	1.08806	TRUE	1.8323e-17	TRUE	NA	NA	NA	NA	NA	NA	PROS1	NA	ENSG00000184500	C	schizophrenia	<0.8	not_MHC	METABRAIN	cis_only	0.985933	Not_qualifying_for_tier
rs2235913	Wald ratio	1	0.257247	0.767135	1.07915	0.651793	1.78672	TRUE	1.21048e-18	TRUE	NA	NA	NA	NA	NA	NA	PADI2	OID20467	ENSG00000117115	C	anxiety_cc	<0.8	not_MHC	UKB	cis_only	0.985951	Not_qualifying_for_tier
rs11244035,rs35458154,rs75444660	Inverse variance weighted	3	0.0105538	0.767263	0.996881	0.976472	1.01772	TRUE	0	TRUE	2.33209	2	0.311597	0.0252845	0.021294	0.445591	IL3RA	OID20461	ENSG00000185291	T,T,T	depression_Als_ukb_included	<0.8	not_MHC	UKB	cis_trans	0.986024	Not_qualifying_for_tier
rs34502335,rs73091461	Inverse variance weighted	2	0.00964782	0.767555	0.997152	0.978474	1.01619	TRUE	6.79291e-233	TRUE	1.78962	1	0.180973	NA	NA	NA	ISM1	NA	ENSG00000101230	C,C	depression_Als_ukb_included	<0.8	not_MHC	EQTLGEN	cis_only	0.986308	Not_qualifying_for_tier
rs11244909,rs7082031,rs7895449	Inverse variance weighted	3	0.0121704	0.767716	1.0036	0.979944	1.02783	TRUE	5.71143e-112	TRUE	1.3497	2	0.509233	-0.00378942	0.00668285	0.671613	ADAM12	OID30491	ENSG00000148848	C,C,C	alzheimers	<0.8	not_MHC	UKB	cis_only	0.986424	Not_qualifying_for_tier
rs2806978,rs9527041	Inverse variance weighted	2	0.0418505	0.768276	1.01241	0.932677	1.09895	TRUE	0	TRUE	21.3643	1	3.79782e-06	NA	NA	NA	OLFM4	OID30665	ENSG00000102837	C,C	depression_Als_ukb_included	<0.8	not_MHC	UKB	cis_only	0.986426	Not_qualifying_for_tier
rs114812857,rs3999458,rs72836448,rs77011376	Inverse variance weighted	4	0.0287156	0.767875	0.99156	0.937294	1.04897	TRUE	0	TRUE	3.83564	3	0.279768	-0.087576	0.050357	0.224147	BTN3A2	OID20540	ENSG00000186470	T,C,C,T	adhd	<0.8	not_MHC	UKB	cis_trans	0.986426	Not_qualifying_for_tier
rs4837810,rs780094	Inverse variance weighted	2	0.014036	0.768359	0.995875	0.968851	1.02365	TRUE	2.47231e-85	TRUE	0.0116612	1	0.914006	NA	NA	NA	C5	OID30744	ENSG00000106804	C,T	alzheimers	<0.8	not_MHC	UKB	cis_trans	0.986426	Not_qualifying_for_tier
rs5745687,rs59950280	Inverse variance weighted	2	0.522693	0.768016	1.1667	0.418826	3.25001	TRUE	2.18919e-25	TRUE	6.77242	1	0.00925773	NA	NA	NA	HGF	OID20656	ENSG00000019991	C,T	anxiety_cc	<0.8	not_MHC	UKB	cis_trans	0.986426	Not_qualifying_for_tier
rs1471633,rs4917	Inverse variance weighted	2	0.051699	0.768023	0.984866	0.88996	1.08989	TRUE	5.89044e-87	TRUE	0.0460017	1	0.830173	NA	NA	NA	PDZK1	OID30550	ENSG00000174827	C,T	schizophrenia	<0.8	not_MHC	UKB	cis_trans	0.986426	Not_qualifying_for_tier
rs11668189	Wald ratio	1	0.0690945	0.768358	0.979856	0.855752	1.12196	TRUE	4.13732e-68	TRUE	NA	NA	NA	NA	NA	NA	KLK7	OID30652	ENSG00000169035	TRUE	adhd	<0.8	not_MHC	UKB	cis_trans	0.986426	Not_qualifying_for_tier
rs3811024	Wald ratio	1	0.175095	0.768175	0.949698	0.673817	1.33853	TRUE	5.73687e-15	TRUE	NA	NA	NA	NA	NA	NA	FCRL2	NA	ENSG00000132704	C	anxiety_cc	<0.8	not_MHC	EQTLGEN	cis_only	0.986426	Not_qualifying_for_tier
rs11957388,rs452885	Inverse variance weighted	2	0.0195298	0.767882	1.00578	0.968009	1.04503	TRUE	4.3806e-94	TRUE	0.798695	1	0.371484	NA	NA	NA	FGFR4	NA	ENSG00000160867	C,C	adhd	<0.8	not_MHC	METABRAIN	cis_only	0.986426	Not_qualifying_for_tier
rs9470445	Wald ratio	1	0.0263265	0.768214	1.00779	0.957106	1.06116	TRUE	2.44943e-36	TRUE	NA	NA	NA	NA	NA	NA	PI16	NA	ENSG00000164530	C	schizophrenia	<0.8	not_MHC	METABRAIN	cis_only	0.986426	Not_qualifying_for_tier
rs117672739,rs1319916	Inverse variance weighted	2	0.00582742	0.76849	0.998286	0.986949	1.00975	TRUE	4.23393e-193	TRUE	0.00678135	1	0.934369	NA	NA	NA	MATN2	NA	ENSG00000132561	C,C	alzheimers	<0.8	not_MHC	EQTLGEN	cis_only	0.986504	Not_qualifying_for_tier
rs12410564,rs4028814,rs542977070	Inverse variance weighted	3	0.00932408	0.770879	0.997288	0.979228	1.01568	TRUE	3.01351e-231	TRUE	0.862324	2	0.649754	-0.000807096	0.00321812	0.843564	AGT	OID30709	ENSG00000135744	C,C,C	alzheimers	<0.8	not_MHC	UKB	cis_only	0.986568	Not_qualifying_for_tier
rs1861365,rs201897458	Inverse variance weighted	2	0.0138316	0.770399	1.00404	0.977191	1.03164	TRUE	4.70451e-144	TRUE	1.23403	1	0.266624	NA	NA	NA	BMPER	OID30615	ENSG00000164619	C,C	alzheimers	<0.8	not_MHC	UKB	cis_only	0.986568	Not_qualifying_for_tier
rs115446723,rs13065490	Inverse variance weighted	2	0.0173622	0.770064	1.00509	0.97146	1.03988	TRUE	1.37118e-181	TRUE	3.30599	1	0.0690277	NA	NA	NA	CLEC3B	OID30756	ENSG00000163815	C,C	alzheimers	<0.8	not_MHC	UKB	cis_only	0.986568	Not_qualifying_for_tier
rs10935353,rs2059571,rs76850340	Inverse variance weighted	3	0.0345888	0.770805	0.989974	0.925084	1.05942	TRUE	0	TRUE	4.29441	2	0.11681	0.129692	0.0632106	0.288713	CLSTN2	OID20664	ENSG00000158258	C,C,C	bipolar	<0.8	not_MHC	UKB	cis_only	0.986568	Not_qualifying_for_tier
rs11160198,rs7151480,rs9671457	Inverse variance weighted	3	0.00830884	0.77038	1.00243	0.986235	1.01889	TRUE	1.69422e-293	TRUE	2.57433	2	0.276052	0.00319665	0.00533066	0.656112	SERPINA4	OID30774	ENSG00000100665	C,C,C	alzheimers	<0.8	not_MHC	UKB	cis_only	0.986568	Not_qualifying_for_tier
rs17202259,rs2524062,rs401775,rs707930	Inverse variance weighted	4	0.145709	0.770225	0.958334	0.720257	1.27511	TRUE	4.03004e-171	TRUE	1.6842	3	0.640453	-0.0318654	0.0771938	0.719801	HLA-DRA	OID20520	ENSG00000204287	C,T,C,T	anxiety_cc	<0.8	caution_MHC	UKB	cis_trans	0.986568	Not_qualifying_for_tier
rs2519093,rs66733943,rs681343	Inverse variance weighted	3	0.0163472	0.770126	0.995235	0.963852	1.02764	TRUE	8.33778e-290	TRUE	10.5106	2	0.00521976	-0.0110989	0.00389441	0.214834	IL22RA1	OID20449	ENSG00000142677	T,C,T	alzheimers	<0.8	not_MHC	UKB	cis_trans	0.986568	Not_qualifying_for_tier
rs11078597,rs1260326	Inverse variance weighted	2	0.0476822	0.769298	0.986112	0.898129	1.08272	TRUE	2.9975e-110	TRUE	0.0650176	1	0.798734	NA	NA	NA	SERPINF2	OID30779	ENSG00000167711	C,T	schizophrenia	<0.8	not_MHC	UKB	cis_trans	0.986568	Not_qualifying_for_tier
rs10936541,rs13076443,rs1801020,rs4253254	Inverse variance weighted	4	0.0194927	0.769022	0.994292	0.957021	1.03301	TRUE	0	TRUE	10.0853	3	0.0178547	0.00463476	0.0118126	0.732659	SERPINI1	OID30604	ENSG00000163536	C,C,T,T	depression_Als_ukb_included	<0.8	not_MHC	UKB	cis_trans	0.986568	Not_qualifying_for_tier
rs215223,rs35887873,rs75207237	Inverse variance weighted	3	0.0118499	0.768794	1.00349	0.980451	1.02707	TRUE	1.67177e-228	TRUE	3.52647	2	0.171489	-0.00661151	0.00352133	0.311556	SFRP4	OID30648	ENSG00000106483	T,T,C	alzheimers	<0.8	not_MHC	UKB	cis_trans	0.986568	Not_qualifying_for_tier
rs1265957	Wald ratio	1	0.0756983	0.769359	0.978049	0.843189	1.13448	TRUE	3.34656e-65	TRUE	NA	NA	NA	NA	NA	NA	A1BG	OID30771	ENSG00000121410	C	bipolar	<0.8	not_MHC	UKB	cis_only	0.986568	Not_qualifying_for_tier
rs439401	Wald ratio	1	0.0435487	0.770525	1.01278	0.929924	1.10303	TRUE	8.40343e-174	TRUE	NA	NA	NA	NA	NA	NA	APOC1	OID30749	ENSG00000130208	C	adhd	<0.8	not_MHC	UKB	cis_only	0.986568	Not_qualifying_for_tier
rs7531439	Wald ratio	1	0.262019	0.770792	1.07933	0.645829	1.8038	TRUE	7.76553e-14	TRUE	NA	NA	NA	NA	NA	NA	GBP2	OID20489	ENSG00000162645	C	anxiety_cc	<0.8	not_MHC	UKB	cis_only	0.986568	Not_qualifying_for_tier
rs7535367	Wald ratio	1	0.142393	0.770833	0.959372	0.725738	1.26822	TRUE	6.81831e-23	TRUE	NA	NA	NA	NA	NA	NA	SLAMF1	OID20496	ENSG00000117090	C	asd	<0.8	not_MHC	UKB	cis_only	0.986568	Not_qualifying_for_tier
rs126380,rs138229	Inverse variance weighted	2	0.034252	0.770114	1.01006	0.944476	1.0802	TRUE	4.28819e-186	TRUE	2.15713	1	0.141909	NA	NA	NA	CRELD2	NA	ENSG00000184164	C,C	adhd	<0.8	not_MHC	EQTLGEN	cis_only	0.986568	Not_qualifying_for_tier
rs10454254,rs4253273,rs6552959	Inverse variance weighted	3	0.0557842	0.770146	1.01643	0.911159	1.13387	TRUE	6.3593e-146	TRUE	0.696503	2	0.705921	-0.00726779	0.0391457	0.883136	KLKB1	NA	ENSG00000164344	C,C,C	anxiety_cc	<0.8	not_MHC	EQTLGEN	cis_only	0.986568	Not_qualifying_for_tier
rs113662511,rs117299259,rs117435545,rs185084812,rs67971665,rs7805778	Inverse variance weighted	6	0.0296872	0.769882	0.991353	0.935315	1.05075	TRUE	2.18738e-281	TRUE	8.52812	5	0.129432	0.256517	0.23653	0.339136	SKAP2	NA	ENSG00000005020	C,C,C,C,C,C	asd	<0.8	not_MHC	EQTLGEN	cis_only	0.986568	Not_qualifying_for_tier
rs7663027,rs7687961	Inverse variance weighted	2	0.150937	0.769927	1.04513	0.777484	1.40492	TRUE	1.91013e-30	TRUE	1.22688	1	0.268014	NA	NA	NA	TLR3	NA	ENSG00000164342	C,C	anxiety_cc	<0.8	not_MHC	EQTLGEN	cis_only	0.986568	Not_qualifying_for_tier
rs66730925,rs7020757,rs7035393	Inverse variance weighted	3	0.0060039	0.769396	0.998241	0.986563	1.01006	TRUE	3.7906e-197	TRUE	2.08546	2	0.352491	-0.00151051	0.00367661	0.751834	TXN	NA	ENSG00000136810	C,C,C	alzheimers	<0.8	not_MHC	EQTLGEN	cis_only	0.986568	Not_qualifying_for_tier
rs10512472,rs6592965,rs7110955	Inverse variance weighted	3	0.0629506	0.769991	0.981762	0.867804	1.11069	TRUE	1.09378e-32	TRUE	0.512035	2	0.774129	-0.00480969	0.0272637	0.888836	ARHGEF12	NA	ENSG00000196914	T,T,C	bipolar	<0.8	not_MHC	EQTLGEN	cis_trans	0.986568	Not_qualifying_for_tier
rs112466316,rs62482549,rs9399137	Inverse variance weighted	3	0.128544	0.769849	0.96309	0.748597	1.23904	TRUE	2.11925e-74	TRUE	4.87954	2	0.087181	-0.0706994	0.0322839	0.272702	FIS1	NA	ENSG00000214253	C,C,T	anxiety_cc	<0.8	not_MHC	EQTLGEN	cis_trans	0.986568	Not_qualifying_for_tier
rs1427407,rs2819369	Inverse variance weighted	2	0.0822459	0.770158	1.02432	0.87182	1.2035	TRUE	1.07672e-56	TRUE	4.56931	1	0.0325497	NA	NA	NA	LMOD1	NA	ENSG00000163431	T,C	schizophrenia	<0.8	not_MHC	EQTLGEN	cis_trans	0.986568	Not_qualifying_for_tier
rs11189181,rs113920358,rs405281,rs740512	Inverse variance weighted	4	0.0415966	0.76951	1.01226	0.933009	1.09825	TRUE	2.87071e-130	TRUE	7.58359	3	0.0554492	0.0306171	0.0113755	0.114762	NUB1	NA	ENSG00000013374	T,C,C,C	schizophrenia	<0.8	not_MHC	EQTLGEN	cis_trans	0.986568	Not_qualifying_for_tier
rs11658168,rs12458462,rs149007767	Inverse variance weighted	3	0.0326032	0.769684	1.00959	0.947094	1.07621	TRUE	1.37984e-48	TRUE	5.98	2	0.0502875	0.0538213	0.0235275	0.262356	POLR2A	NA	ENSG00000181222	C,T,T	depression_Als_ukb_included	<0.8	not_MHC	EQTLGEN	cis_trans	0.986568	Not_qualifying_for_tier
rs10490973,rs1354034,rs9414809	Inverse variance weighted	3	0.0157515	0.770666	1.0046	0.974061	1.0361	TRUE	1.21132e-57	TRUE	3.75482	2	0.152986	-9.16769e-06	0.00646763	0.999098	PRKG1	NA	ENSG00000185532	C,T,C	alzheimers	<0.8	not_MHC	EQTLGEN	cis_trans	0.986568	Not_qualifying_for_tier
rs1354034,rs73365136	Inverse variance weighted	2	0.0622009	0.769385	0.981929	0.869228	1.10924	TRUE	3.99261e-34	TRUE	0.00542758	1	0.941271	NA	NA	NA	RAB37	NA	ENSG00000172794	T,C	adhd	<0.8	not_MHC	EQTLGEN	cis_trans	0.986568	Not_qualifying_for_tier
rs7967318	Wald ratio	1	0.0451886	0.769031	1.01336	0.927465	1.10721	TRUE	4.04289e-74	TRUE	NA	NA	NA	NA	NA	NA	DENR	NA	ENSG00000139726	C	adhd	<0.8	not_MHC	EQTLGEN	cis_only	0.986568	Not_qualifying_for_tier
rs10769245	Wald ratio	1	0.203826	0.77015	1.06136	0.711809	1.58257	TRUE	1.33563e-05	TRUE	NA	NA	NA	NA	NA	NA	DGKZ	NA	ENSG00000149091	TRUE	asd	<0.8	not_MHC	EQTLGEN	cis_trans	0.986568	Not_qualifying_for_tier
rs59325138	Wald ratio	1	0.162015	0.770161	0.953768	0.694277	1.31025	TRUE	4.52472e-14	TRUE	NA	NA	NA	NA	NA	NA	APOC1	NA	ENSG00000130208	C	anxiety_cc	<0.8	not_MHC	METABRAIN	cis_only	0.986568	Not_qualifying_for_tier
rs7503161	Wald ratio	1	0.0221564	0.770888	1.00647	0.963701	1.05114	TRUE	1.65395e-61	TRUE	NA	NA	NA	NA	NA	NA	EIF5A	NA	ENSG00000132507	C	adhd	<0.8	not_MHC	METABRAIN	cis_only	0.986568	Not_qualifying_for_tier
rs2280177	Wald ratio	1	0.00558131	0.770719	1.00163	0.99073	1.01265	TRUE	4.43609e-101	TRUE	NA	NA	NA	NA	NA	NA	RAB37	NA	ENSG00000172794	C	depression_Als_ukb_included	<0.8	not_MHC	METABRAIN	cis_only	0.986568	Not_qualifying_for_tier
rs2284369	Wald ratio	1	0.0889661	0.769361	1.02643	0.862183	1.22196	TRUE	1.34043e-12	TRUE	NA	NA	NA	NA	NA	NA	CAT	NA	ENSG00000121691	C	adhd	NA	no_MHC	ROSMAP	cis_only	0.986568	Not_qualifying_for_tier
rs2280177	Wald ratio	1	0.040125	0.770835	1.01176	0.935235	1.09454	TRUE	4.30191e-17	TRUE	NA	NA	NA	NA	NA	NA	RAB37	NA	ENSG00000172794	C	depression_Als_ukb_included	NA	no_MHC	ROSMAP	cis_only	0.986568	Not_qualifying_for_tier
rs114508013,rs11575846,rs146280229	Inverse variance weighted	3	0.00871138	0.771092	1.00254	0.985565	1.0198	TRUE	0	TRUE	1.37491	2	0.502854	0.0233388	0.0558226	0.747897	CFB	OID30755	ENSG00000243649	C,C,C	depression_Als_ukb_included	>=0.8	caution_MHC	UKB	cis_only	0.98661	Not_qualifying_for_tier
rs10982156,rs1260326,rs547138	Inverse variance weighted	3	0.029939	0.771395	0.991339	0.934841	1.05125	TRUE	1.19562e-283	TRUE	0.0503238	2	0.975152	0.00260676	0.0116908	0.860334	F10	OID30684	ENSG00000126218	T,T,C	schizophrenia	<0.8	not_MHC	UKB	cis_trans	0.98661	Not_qualifying_for_tier
rs3184504,rs7082101	Inverse variance weighted	2	0.0415854	0.771171	1.01217	0.932942	1.09812	TRUE	3.15829e-284	TRUE	1.49662	1	0.221192	NA	NA	NA	FASLG	OID20665	ENSG00000117560	T,T	adhd	<0.8	not_MHC	UKB	cis_trans	0.98661	Not_qualifying_for_tier
rs7868232,rs9411492	Inverse variance weighted	2	0.0215988	0.771344	0.993743	0.952552	1.03671	TRUE	0	TRUE	0.757121	1	0.384231	NA	NA	NA	PTPRM	OID20598	ENSG00000173482	T,T	schizophrenia	<0.8	not_MHC	UKB	cis_trans	0.98661	Not_qualifying_for_tier
rs12724615	Wald ratio	1	0.112053	0.771355	1.0331	0.829393	1.28684	TRUE	6.93881e-75	TRUE	NA	NA	NA	NA	NA	NA	CTRC	NA	ENSG00000162438	C	anxiety_cc	<0.8	not_MHC	EQTLGEN	cis_only	0.98661	Not_qualifying_for_tier
rs722677	Wald ratio	1	0.0619524	0.771418	0.982163	0.869858	1.10897	TRUE	2.01711e-52	TRUE	NA	NA	NA	NA	NA	NA	GHR	NA	ENSG00000112964	C	anxiety_cc	<0.8	not_MHC	METABRAIN	cis_only	0.98661	Not_qualifying_for_tier
rs6433355	Wald ratio	1	0.214013	0.771092	0.939632	0.617712	1.42932	TRUE	2.97992e-08	TRUE	NA	NA	NA	NA	NA	NA	ITGA6	NA	ENSG00000091409	C	adhd	NA	no_MHC	ROSMAP	cis_only	0.98661	Not_qualifying_for_tier
rs11918665,rs4686784,rs61211338	Inverse variance weighted	3	0.0310726	0.773205	1.00899	0.949379	1.07235	TRUE	5.67562e-246	TRUE	1.48672	2	0.475512	0.0359975	0.0380458	0.517606	AHSG	OID30706	ENSG00000145192	C,C,C	asd	<0.8	not_MHC	UKB	cis_only	0.98662	Not_qualifying_for_tier
rs45469895,rs585346	Inverse variance weighted	2	0.0503738	0.773618	0.985615	0.892952	1.08789	TRUE	3.1971e-127	TRUE	0.969642	1	0.324769	NA	NA	NA	ATRN	OID30735	ENSG00000088812	C,C	adhd	<0.8	not_MHC	UKB	cis_only	0.98662	Not_qualifying_for_tier
rs12461982,rs148768574,rs186506728,rs344596,rs348345	Inverse variance weighted	5	0.00749572	0.772975	1.00216	0.987549	1.017	TRUE	0	TRUE	7.90991	4	0.0949346	-0.0114116	0.00925192	0.305245	CD70	OID20599	ENSG00000125726	C,C,C,C,C	alzheimers	<0.8	not_MHC	UKB	cis_only	0.98662	Not_qualifying_for_tier
rs26314,rs279567	Inverse variance weighted	2	0.0130982	0.775567	0.996273	0.971021	1.02218	TRUE	1.21329e-223	TRUE	0.44216	1	0.506082	NA	NA	NA	CRELD1	OID30619	ENSG00000163703	C,C	depression_Als_ukb_included	<0.8	not_MHC	UKB	cis_only	0.98662	Not_qualifying_for_tier
rs115050441,rs115318947,rs139497278,rs144407047,rs148189294,rs72645662,rs79444700,rs80097547	Inverse variance weighted	8	0.00444822	0.775531	1.00127	0.992578	1.01004	TRUE	0	TRUE	6.84782	7	0.444896	-0.0176137	0.0100087	0.128925	GC	OID30780	ENSG00000145321	C,C,C,C,C,C,C,C	alzheimers	<0.8	not_MHC	UKB	cis_only	0.98662	Not_qualifying_for_tier
rs2256258,rs6042507	Inverse variance weighted	2	0.146437	0.775765	0.959147	0.719839	1.27801	TRUE	5.68203e-121	TRUE	4.69827	1	0.030193	NA	NA	NA	SIRPB1	OID20739	ENSG00000101307	C,C	anxiety_cc	<0.8	not_MHC	UKB	cis_only	0.98662	Not_qualifying_for_tier
rs62529871,rs76234461	Inverse variance weighted	2	0.0356583	0.77579	0.989896	0.923074	1.06155	TRUE	5.27331e-185	TRUE	0.0005295	1	0.981642	NA	NA	NA	SULT2A1	OID20508	ENSG00000105398	C,C	schizophrenia	<0.8	not_MHC	UKB	cis_only	0.98662	Not_qualifying_for_tier
rs111936821,rs2551346	Inverse variance weighted	2	0.0426714	0.77215	1.01243	0.931201	1.10075	TRUE	2.9028e-180	TRUE	0.02469	1	0.875142	NA	NA	NA	TP53I3	OID30632	ENSG00000115129	C,C	asd	<0.8	not_MHC	UKB	cis_only	0.98662	Not_qualifying_for_tier
rs11248997,rs11581732,rs11723371,rs2519093	Inverse variance weighted	4	0.0197504	0.774978	1.00566	0.967476	1.04536	TRUE	0	TRUE	1.50571	3	0.680952	-0.0185832	0.023231	0.507666	ICAM4	OID20578	ENSG00000105371	T,T,T,T	bipolar	<0.8	not_MHC	UKB	cis_trans	0.98662	Not_qualifying_for_tier
rs17580,rs1871184,rs3212670,rs6589572	Inverse variance weighted	4	0.0231866	0.772598	1.00672	0.961996	1.05353	TRUE	0	TRUE	0.781357	3	0.853921	0.0023739	0.0194644	0.914079	ITGA2	OID30570	ENSG00000164171	T,C,C,T	bipolar	<0.8	not_MHC	UKB	cis_trans	0.98662	Not_qualifying_for_tier
rs1260326,rs58867185,rs7349633,rs7661323	Inverse variance weighted	4	0.0207826	0.774227	1.00598	0.965825	1.0478	TRUE	0	TRUE	11.5818	3	0.00896196	0.0128338	0.00673823	0.197125	KLKB1	OID30760	ENSG00000164344	T,C,C,C	depression_Als_ukb_included	<0.8	not_MHC	UKB	cis_trans	0.98662	Not_qualifying_for_tier
rs10733789,rs3763131,rs915652	Inverse variance weighted	3	0.0457613	0.772614	0.986864	0.902204	1.07947	TRUE	2.47433e-59	TRUE	7.22039	2	0.0270466	-0.0017234	0.0138887	0.921406	MAPK9	OID20557	ENSG00000050748	T,C,T	depression_Als_ukb_included	<0.8	not_MHC	UKB	cis_trans	0.98662	Not_qualifying_for_tier
rs1354034,rs41317268,rs56052045	Inverse variance weighted	3	0.0720356	0.774452	0.979569	0.850584	1.12811	TRUE	1.43011e-184	TRUE	8.56966	2	0.0137759	-0.0487474	0.0176082	0.220671	PIK3AP1	OID20587	ENSG00000155629	T,C,C	schizophrenia	<0.8	not_MHC	UKB	cis_trans	0.98662	Not_qualifying_for_tier
rs144261207,rs150505333	Inverse variance weighted	2	0.015017	0.774998	1.0043	0.975173	1.0343	TRUE	1.36715e-62	TRUE	0.00383129	1	0.950645	NA	NA	NA	PTH1R	OID20571	ENSG00000160801	C,T	alzheimers	<0.8	not_MHC	UKB	cis_trans	0.98662	Not_qualifying_for_tier
rs1354034,rs342298	Inverse variance weighted	2	0.0510435	0.775713	1.01465	0.918051	1.12141	TRUE	3.79449e-33	TRUE	2.20014	1	0.137998	NA	NA	NA	PTPN6	OID20717	ENSG00000111679	T,T	depression_Als_ukb_included	<0.8	not_MHC	UKB	cis_trans	0.98662	Not_qualifying_for_tier
rs1056522,rs113808467	Inverse variance weighted	2	0.00928991	0.773196	0.997326	0.979331	1.01565	TRUE	0	TRUE	0.730295	1	0.392788	NA	NA	NA	PTX3	OID20570	ENSG00000163661	T,T	depression_Als_ukb_included	<0.8	not_MHC	UKB	cis_trans	0.98662	Not_qualifying_for_tier
rs1354034,rs6661868	Inverse variance weighted	2	0.10295	0.773636	0.970823	0.793428	1.18788	TRUE	3.45791e-30	TRUE	0.00616068	1	0.937438	NA	NA	NA	RABGAP1L	OID20447	ENSG00000152061	T,C	adhd	<0.8	not_MHC	UKB	cis_trans	0.98662	Not_qualifying_for_tier
rs1260326,rs12790660,rs28362944	Inverse variance weighted	3	0.0621022	0.774183	0.98234	0.86976	1.10949	TRUE	5.48379e-236	TRUE	50.0467	2	1.35675e-11	-0.00500462	0.0307159	0.897177	SERPING1	OID30777	ENSG00000149131	T,C,C	depression_Als_ukb_included	<0.8	not_MHC	UKB	cis_trans	0.98662	Not_qualifying_for_tier
rs62529871,rs76234461	Inverse variance weighted	2	0.0356583	0.77579	0.989896	0.923074	1.06155	TRUE	5.27331e-185	TRUE	0.0005295	1	0.981642	NA	NA	NA	SULT2A1	OID20508	ENSG00000105398	C,C	schizophrenia	<0.8	not_MHC	UKB	cis_trans	0.98662	Not_qualifying_for_tier
rs1265957	Wald ratio	1	0.0699785	0.772951	0.980012	0.854407	1.12408	TRUE	7.07376e-56	TRUE	NA	NA	NA	NA	NA	NA	A1BG	OID30771	ENSG00000121410	C	schizophrenia	<0.8	not_MHC	UKB	cis_only	0.98662	Not_qualifying_for_tier
rs76560987	Wald ratio	1	0.0496796	0.775532	1.01427	0.920161	1.118	TRUE	9.91756e-140	TRUE	NA	NA	NA	NA	NA	NA	CLEC4G	OID20590	ENSG00000182566	C	bipolar	<0.8	not_MHC	UKB	cis_only	0.98662	Not_qualifying_for_tier
rs4242051	Wald ratio	1	0.0132156	0.774784	0.996226	0.970752	1.02237	TRUE	4.86617e-103	TRUE	NA	NA	NA	NA	NA	NA	ESM1	OID20758	ENSG00000164283	C	alzheimers	<0.8	not_MHC	UKB	cis_only	0.98662	Not_qualifying_for_tier
rs1471633	Wald ratio	1	0.089793	0.771537	0.974264	0.81704	1.16174	TRUE	3.54094e-42	TRUE	NA	NA	NA	NA	NA	NA	PDZK1	OID30550	ENSG00000174827	C	bipolar	<0.8	not_MHC	UKB	cis_only	0.98662	Not_qualifying_for_tier
rs2302524	Wald ratio	1	0.025464	0.77255	0.992667	0.944339	1.04347	TRUE	5.36583e-72	TRUE	NA	NA	NA	NA	NA	NA	PLAUR	OID20764	ENSG00000011422	C	depression_Als_ukb_included	<0.8	not_MHC	UKB	cis_only	0.98662	Not_qualifying_for_tier
rs67668132	Wald ratio	1	0.0227509	0.773698	0.99348	0.950152	1.03878	TRUE	3.61645e-159	TRUE	NA	NA	NA	NA	NA	NA	RNASE6	OID30689	ENSG00000169413	C	schizophrenia	<0.8	not_MHC	UKB	cis_only	0.98662	Not_qualifying_for_tier
rs7569084	Wald ratio	1	0.120221	0.774217	1.03509	0.817793	1.31012	TRUE	1.71535e-16	TRUE	NA	NA	NA	NA	NA	NA	SPRED2	OID30423	ENSG00000198369	C	schizophrenia	<0.8	not_MHC	UKB	cis_only	0.98662	Not_qualifying_for_tier
rs17639251	Wald ratio	1	0.127692	0.774141	1.03732	0.807644	1.33232	TRUE	1.53869e-29	TRUE	NA	NA	NA	NA	NA	NA	TGFA	OID20600	ENSG00000163235	C	asd	<0.8	not_MHC	UKB	cis_only	0.98662	Not_qualifying_for_tier
rs143699838	Wald ratio	1	0.43952	0.772063	0.880453	0.372031	2.08369	TRUE	2.96513e-09	TRUE	NA	NA	NA	NA	NA	NA	NPHS2	OID30462	ENSG00000116218	TRUE	bipolar	<0.8	not_MHC	UKB	cis_trans	0.98662	Not_qualifying_for_tier
rs10234348,rs34798516,rs73167624,rs9657890	Inverse variance weighted	4	0.0237072	0.775023	0.993247	0.948151	1.04049	TRUE	6.92275e-270	TRUE	4.20823	3	0.239839	-0.0280576	0.0139688	0.182339	AOC1	NA	ENSG00000002726	C,C,C,C	adhd	<0.8	not_MHC	EQTLGEN	cis_only	0.98662	Not_qualifying_for_tier
rs12058824,rs6687402	Inverse variance weighted	2	0.0551172	0.772364	1.01607	0.912027	1.13199	TRUE	4.03021e-114	TRUE	1.88085	1	0.170238	NA	NA	NA	C1QA	NA	ENSG00000173372	C,C	asd	<0.8	not_MHC	EQTLGEN	cis_only	0.98662	Not_qualifying_for_tier
rs2613958,rs56281019	Inverse variance weighted	2	0.00719759	0.77273	0.997923	0.983944	1.0121	TRUE	2.37361e-225	TRUE	0.237462	1	0.626045	NA	NA	NA	CD200R1	NA	ENSG00000163606	C,C	depression_Als_ukb_included	<0.8	not_MHC	EQTLGEN	cis_only	0.98662	Not_qualifying_for_tier
rs10282644,rs2906195,rs78419472	Inverse variance weighted	3	0.0123735	0.776101	0.996487	0.972611	1.02095	TRUE	0	TRUE	7.13528	2	0.0282224	0.0269722	0.0108348	0.243171	CD36	NA	ENSG00000135218	C,C,C	depression_Als_ukb_included	<0.8	not_MHC	EQTLGEN	cis_only	0.98662	Not_qualifying_for_tier
rs73087570,rs9829341	Inverse variance weighted	2	0.0257596	0.775301	1.00738	0.957781	1.05955	TRUE	1.88468e-188	TRUE	0.000112451	1	0.991539	NA	NA	NA	CLEC3B	NA	ENSG00000163815	C,C	adhd	<0.8	not_MHC	EQTLGEN	cis_only	0.98662	Not_qualifying_for_tier
rs1951238,rs4694633	Inverse variance weighted	2	0.0221504	0.773434	1.0064	0.96364	1.05105	TRUE	2.57066e-33	TRUE	2.60835	1	0.106302	NA	NA	NA	CXCL6	NA	ENSG00000124875	C,C	alzheimers	<0.8	not_MHC	EQTLGEN	cis_only	0.98662	Not_qualifying_for_tier
rs144099287,rs76674697,rs76693048	Inverse variance weighted	3	0.0262525	0.774581	1.00755	0.957015	1.06075	TRUE	3.70262e-185	TRUE	2.25821	2	0.323323	-0.0347168	0.0545842	0.639363	DTD1	NA	ENSG00000125821	C,C,C	adhd	<0.8	not_MHC	EQTLGEN	cis_only	0.98662	Not_qualifying_for_tier
rs4325427,rs9549200	Inverse variance weighted	2	0.0457417	0.776033	0.987071	0.902427	1.07965	TRUE	1.30965e-27	TRUE	9.46462	1	0.00209472	NA	NA	NA	FOXO1	NA	ENSG00000150907	C,C	alzheimers	<0.8	not_MHC	EQTLGEN	cis_only	0.98662	Not_qualifying_for_tier
rs4325427,rs9549200	Inverse variance weighted	2	0.0660116	0.775096	1.01904	0.895366	1.15979	TRUE	1.10996e-30	TRUE	0.198564	1	0.655883	NA	NA	NA	FOXO1	NA	ENSG00000150907	C,C	bipolar	<0.8	not_MHC	EQTLGEN	cis_only	0.98662	Not_qualifying_for_tier
rs2430420,rs61671894,rs7582990	Inverse variance weighted	3	0.0264816	0.77436	1.00762	0.956655	1.0613	TRUE	5.32321e-273	TRUE	3.47995	2	0.175524	-0.0147908	0.0358313	0.750773	HPCAL1	NA	ENSG00000115756	C,C,C	schizophrenia	<0.8	not_MHC	EQTLGEN	cis_only	0.98662	Not_qualifying_for_tier
rs61598135,rs628269	Inverse variance weighted	2	0.069254	0.771829	0.980118	0.855713	1.12261	TRUE	1.07803e-124	TRUE	5.01572	1	0.0251182	NA	NA	NA	IL10RA	NA	ENSG00000110324	C,C	adhd	<0.8	not_MHC	EQTLGEN	cis_only	0.98662	Not_qualifying_for_tier
rs1249733,rs13299922,rs4979395	Inverse variance weighted	3	0.0318514	0.775119	0.990942	0.93097	1.05478	TRUE	6.05163e-226	TRUE	0.495219	2	0.780665	-0.0105758	0.0202767	0.693939	ORM1	NA	ENSG00000229314	C,C,C	asd	<0.8	not_MHC	EQTLGEN	cis_only	0.98662	Not_qualifying_for_tier
rs10919196,rs2239854,rs2244529,rs4987391	Inverse variance weighted	4	0.0213411	0.776121	0.993949	0.953232	1.03641	TRUE	0	TRUE	1.00988	3	0.798862	-0.0360743	0.0699872	0.657563	SELL	NA	ENSG00000188404	C,C,C,C	asd	<0.8	not_MHC	EQTLGEN	cis_only	0.98662	Not_qualifying_for_tier
rs1375493,rs78730163	Inverse variance weighted	2	0.121919	0.773157	0.965467	0.760253	1.22608	TRUE	2.61707e-85	TRUE	11.1584	1	0.000836516	NA	NA	NA	CRISP3	NA	ENSG00000096006	T,C	bipolar	<0.8	not_MHC	EQTLGEN	cis_trans	0.98662	Not_qualifying_for_tier
rs149110519,rs2731673	Inverse variance weighted	2	0.0256609	0.773469	0.992641	0.943951	1.04384	TRUE	3.87059e-31	TRUE	0.336942	1	0.561599	NA	NA	NA	F12	NA	ENSG00000131187	T,C	depression_Als_ukb_included	<0.8	not_MHC	EQTLGEN	cis_trans	0.98662	Not_qualifying_for_tier
rs2247056,rs58433852,rs6891823	Inverse variance weighted	3	0.12829	0.776052	1.03717	0.806579	1.33368	TRUE	1.8232e-63	TRUE	21.2529	2	2.42652e-05	0.0262873	0.0516904	0.700491	GZMA	NA	ENSG00000145649	T,C,C	bipolar	<0.8	not_MHC	EQTLGEN	cis_trans	0.98662	Not_qualifying_for_tier
rs149007767,rs8078723	Inverse variance weighted	2	0.466385	0.776038	1.14188	0.457749	2.84851	TRUE	4.86379e-11	TRUE	6.88898	1	0.00867285	NA	NA	NA	IL1B	NA	ENSG00000125538	T,T	anxiety_cc	<0.8	not_MHC	EQTLGEN	cis_trans	0.98662	Not_qualifying_for_tier
rs149007767,rs2716140,rs4578243	Inverse variance weighted	3	0.0231513	0.774027	0.993375	0.949307	1.03949	TRUE	1.78691e-177	TRUE	0.606224	2	0.738517	-0.00220157	0.0183958	0.924171	JUN	NA	ENSG00000177606	T,C,T	schizophrenia	<0.8	not_MHC	EQTLGEN	cis_trans	0.98662	Not_qualifying_for_tier
rs149007767,rs2364480	Inverse variance weighted	2	0.022131	0.773889	1.00638	0.963658	1.05099	TRUE	3.71305e-218	TRUE	0.0507047	1	0.821841	NA	NA	NA	LTBR	NA	ENSG00000111321	T,C	schizophrenia	<0.8	not_MHC	EQTLGEN	cis_trans	0.98662	Not_qualifying_for_tier
rs149007767,rs17053436,rs9546759	Inverse variance weighted	3	0.0267967	0.774985	1.00769	0.95613	1.06203	TRUE	3.85466e-194	TRUE	2.56648	2	0.277138	-0.00828081	0.0152394	0.683124	SPG20	NA	ENSG00000133104	T,C,C	bipolar	<0.8	not_MHC	EQTLGEN	cis_trans	0.98662	Not_qualifying_for_tier
rs149110519,rs60987061	Inverse variance weighted	2	0.579084	0.771821	1.18285	0.380194	3.68008	TRUE	1.27847e-08	TRUE	1.59263	1	0.206951	NA	NA	NA	TLR1	NA	ENSG00000174125	T,C	anxiety_cc	<0.8	not_MHC	EQTLGEN	cis_trans	0.98662	Not_qualifying_for_tier
rs12704004	Wald ratio	1	0.0246145	0.774238	1.00709	0.959652	1.05686	TRUE	1.07854e-186	TRUE	NA	NA	NA	NA	NA	NA	CNTNAP2	NA	ENSG00000174469	C	bipolar	<0.8	not_MHC	EQTLGEN	cis_only	0.98662	Not_qualifying_for_tier
rs7548453	Wald ratio	1	0.0284642	0.771574	0.99177	0.937955	1.04867	TRUE	1.85424e-119	TRUE	NA	NA	NA	NA	NA	NA	DFFA	NA	ENSG00000160049	C	schizophrenia	<0.8	not_MHC	EQTLGEN	cis_only	0.98662	Not_qualifying_for_tier
rs56299877	Wald ratio	1	0.0139989	0.77546	1.004	0.976828	1.03193	TRUE	9.68225e-38	TRUE	NA	NA	NA	NA	NA	NA	SEMA6C	NA	ENSG00000143434	C	alzheimers	<0.8	not_MHC	EQTLGEN	cis_only	0.98662	Not_qualifying_for_tier
rs12631825	Wald ratio	1	0.0778057	0.775823	1.0224	0.877794	1.19084	TRUE	3.81061e-30	TRUE	NA	NA	NA	NA	NA	NA	TOP2B	NA	ENSG00000077097	C	asd	<0.8	not_MHC	EQTLGEN	cis_only	0.98662	Not_qualifying_for_tier
rs2247056	Wald ratio	1	0.831457	0.773121	0.78686	0.154222	4.01465	TRUE	2.1137e-06	TRUE	NA	NA	NA	NA	NA	NA	CD40LG	NA	ENSG00000102245	TRUE	anxiety_cc	<0.8	caution_MHC	EQTLGEN	cis_trans	0.98662	Not_qualifying_for_tier
rs12094257,rs870549	Inverse variance weighted	2	0.0322372	0.775038	1.00926	0.947459	1.07508	TRUE	2.84388e-79	TRUE	3.77787	1	0.0519346	NA	NA	NA	IFNLR1	NA	ENSG00000185436	C,C	schizophrenia	<0.8	not_MHC	METABRAIN	cis_only	0.98662	Not_qualifying_for_tier
rs11869537,rs8065514	Inverse variance weighted	2	0.0375194	0.775268	1.01077	0.939106	1.0879	TRUE	1.81462e-191	TRUE	0.33347	1	0.563623	NA	NA	NA	NME1	NA	ENSG00000239672	C,C	anxiety_cc	<0.8	not_MHC	METABRAIN	cis_only	0.98662	Not_qualifying_for_tier
rs7141655,rs8003813	Inverse variance weighted	2	0.0420554	0.77491	0.988046	0.909869	1.07294	TRUE	1.56363e-36	TRUE	2.5123	1	0.112961	NA	NA	NA	RNASE6	NA	ENSG00000169413	C,C	bipolar	<0.8	not_MHC	METABRAIN	cis_only	0.98662	Not_qualifying_for_tier
rs12974777	Wald ratio	1	0.0266878	0.77484	1.00766	0.956309	1.06178	TRUE	4.56331e-41	TRUE	NA	NA	NA	NA	NA	NA	CRLF1	NA	ENSG00000006016	C	adhd	<0.8	not_MHC	METABRAIN	cis_only	0.98662	Not_qualifying_for_tier
rs2717538	Wald ratio	1	0.0144155	0.772547	1.00418	0.9762	1.03295	TRUE	8.70767e-134	TRUE	NA	NA	NA	NA	NA	NA	IL7	NA	ENSG00000104432	C	schizophrenia	<0.8	not_MHC	METABRAIN	cis_only	0.98662	Not_qualifying_for_tier
rs3812622	Wald ratio	1	0.0495191	0.772782	1.0144	0.920573	1.11779	TRUE	6.54169e-11	TRUE	NA	NA	NA	NA	NA	NA	MRPS16	NA	ENSG00000182180	C	adhd	<0.8	not_MHC	METABRAIN	cis_only	0.98662	Not_qualifying_for_tier
rs366085	Wald ratio	1	0.00858226	0.773139	1.00248	0.985755	1.01948	TRUE	1.7632e-19	TRUE	NA	NA	NA	NA	NA	NA	NFATC1	NA	ENSG00000131196	C	alzheimers	<0.8	not_MHC	METABRAIN	cis_only	0.98662	Not_qualifying_for_tier
rs73336873	Wald ratio	1	0.0446748	0.775687	1.01281	0.927899	1.10549	TRUE	6.11427e-13	TRUE	NA	NA	NA	NA	NA	NA	PHYKPL	NA	ENSG00000175309	C	adhd	<0.8	not_MHC	METABRAIN	cis_only	0.98662	Not_qualifying_for_tier
rs9470445	Wald ratio	1	0.0804891	0.772223	0.97697	0.834387	1.14392	TRUE	5.79817e-32	TRUE	NA	NA	NA	NA	NA	NA	PI16	NA	ENSG00000164530	C	anxiety_cc	<0.8	not_MHC	METABRAIN	cis_only	0.98662	Not_qualifying_for_tier
rs60800951	Wald ratio	1	0.0138685	0.772488	0.995998	0.969289	1.02344	TRUE	2.72829e-15	TRUE	NA	NA	NA	NA	NA	NA	SERPINI1	NA	ENSG00000163536	C	depression_Als_ukb_included	<0.8	not_MHC	METABRAIN	cis_only	0.98662	Not_qualifying_for_tier
rs9357350	Wald ratio	1	0.113413	0.773666	1.03315	0.827229	1.29034	TRUE	2.2839e-13	TRUE	NA	NA	NA	NA	NA	NA	TREM2	NA	ENSG00000095970	C	anxiety_cc	<0.8	not_MHC	METABRAIN	cis_only	0.98662	Not_qualifying_for_tier
rs2284369	Wald ratio	1	0.238515	0.77247	1.0714	0.67131	1.70994	TRUE	2.84388e-12	TRUE	NA	NA	NA	NA	NA	NA	CAT	NA	ENSG00000121691	C	anxiety_cc	NA	no_MHC	ROSMAP	cis_only	0.98662	Not_qualifying_for_tier
rs1354034,rs28756986,rs68179743	Inverse variance weighted	3	0.0162955	0.776294	0.99538	0.964091	1.02769	TRUE	6.25628e-230	TRUE	4.0622	2	0.131191	0.00313063	0.0062244	0.703327	ACYP1	OID30642	ENSG00000119640	T,C,C	depression_Als_ukb_included	<0.8	not_MHC	UKB	cis_trans	0.986658	Not_qualifying_for_tier
rs79272574	Wald ratio	1	0.144697	0.776224	1.04199	0.784681	1.38367	TRUE	1.6844e-13	TRUE	NA	NA	NA	NA	NA	NA	FOXJ3	NA	ENSG00000198815	C	asd	<0.8	not_MHC	EQTLGEN	cis_only	0.986658	Not_qualifying_for_tier
rs12727188,rs36126250	Inverse variance weighted	2	0.0729801	0.776666	0.979511	0.84896	1.13014	TRUE	1.51294e-149	TRUE	2.37837	1	0.123026	NA	NA	NA	APCS	OID30778	ENSG00000132703	C,C	bipolar	<0.8	not_MHC	UKB	cis_only	0.986837	Not_qualifying_for_tier
rs12924504,rs72784878	Inverse variance weighted	2	0.0202912	0.779764	0.994342	0.955573	1.03468	TRUE	2.11195e-97	TRUE	0.694141	1	0.404759	NA	NA	NA	CCL22	OID20765	ENSG00000102962	C,C	depression_Als_ukb_included	<0.8	not_MHC	UKB	cis_only	0.986837	Not_qualifying_for_tier
rs118008684,rs2704895	Inverse variance weighted	2	0.0123471	0.781197	0.996576	0.972748	1.02099	TRUE	8.69725e-184	TRUE	1.44352	1	0.22957	NA	NA	NA	CKAP4	OID20617	ENSG00000136026	C,C	alzheimers	<0.8	not_MHC	UKB	cis_only	0.986837	Not_qualifying_for_tier
rs112422661,rs2424639,rs62215827,rs76430933,rs77256449	Inverse variance weighted	5	0.00617197	0.778938	0.998269	0.986266	1.01042	TRUE	0	TRUE	2.18494	4	0.701787	0.00807272	0.00690556	0.326835	CST7	OID20704	ENSG00000077984	C,C,C,C,C	depression_Als_ukb_included	<0.8	not_MHC	UKB	cis_only	0.986837	Not_qualifying_for_tier
rs75960003,rs872169	Inverse variance weighted	2	0.0629077	0.78049	1.01769	0.899633	1.15123	TRUE	2.14536e-110	TRUE	0.00864032	1	0.925941	NA	NA	NA	FKBP1B	OID20618	ENSG00000119782	C,C	asd	<0.8	not_MHC	UKB	cis_only	0.986837	Not_qualifying_for_tier
rs6683791,rs79795228	Inverse variance weighted	2	0.0553905	0.779619	0.98462	0.883323	1.09753	TRUE	1.99777e-173	TRUE	0.194017	1	0.659594	NA	NA	NA	REG4	OID20784	ENSG00000134193	C,C	bipolar	<0.8	not_MHC	UKB	cis_only	0.986837	Not_qualifying_for_tier
rs145534062,rs150298197,rs200739898,rs34777355,rs62012860,rs78306371	Inverse variance weighted	6	0.00509463	0.778822	0.99857	0.988649	1.00859	TRUE	0	TRUE	5.17127	5	0.395338	0.014198	0.0159256	0.423032	TPSAB1	OID20642	ENSG00000172236	C,C,C,C,C,C	depression_Als_ukb_included	<0.8	not_MHC	UKB	cis_only	0.986837	Not_qualifying_for_tier
rs10131298,rs12072476	Inverse variance weighted	2	0.0853329	0.778126	1.02433	0.866573	1.21082	TRUE	1.07776e-163	TRUE	3.84473	1	0.0499027	NA	NA	NA	CD84	OID20607	ENSG00000066294	T,C	bipolar	<0.8	not_MHC	UKB	cis_trans	0.986837	Not_qualifying_for_tier
rs10033900,rs1260326,rs150844304,rs204886	Inverse variance weighted	4	0.0334522	0.777914	1.00948	0.945415	1.07789	TRUE	1.11033e-225	TRUE	23.909	3	2.60972e-05	0.0178666	0.00369205	0.0401483	CFI	OID30772	ENSG00000205403	C,T,T,T	depression_Als_ukb_included	<0.8	not_MHC	UKB	cis_trans	0.986837	Not_qualifying_for_tier
rs1260326,rs2731673,rs41292364,rs4687550	Inverse variance weighted	4	0.0285688	0.779371	0.992029	0.938007	1.04916	TRUE	7.71975e-293	TRUE	17.9701	3	0.000446148	0.0151289	0.0103343	0.280782	ITIH4	OID30762	ENSG00000055955	T,T,C,C	depression_Als_ukb_included	<0.8	not_MHC	UKB	cis_trans	0.986837	Not_qualifying_for_tier
rs7119709,rs78471630,rs7865362	Inverse variance weighted	3	0.0106067	0.778218	1.00299	0.982356	1.02406	TRUE	0	TRUE	3.17048	2	0.204898	-0.00505679	0.00392172	0.419943	LYVE1	OID30728	ENSG00000133800	C,T,T	alzheimers	<0.8	not_MHC	UKB	cis_trans	0.986837	Not_qualifying_for_tier
rs2444869,rs2726951,rs4979500	Inverse variance weighted	3	0.00856023	0.778853	1.00241	0.985729	1.01937	TRUE	0	TRUE	5.48768	2	0.0643228	-0.00452785	0.0111202	0.753836	MATN2	OID20767	ENSG00000132561	C,T,T	alzheimers	<0.8	not_MHC	UKB	cis_trans	0.986837	Not_qualifying_for_tier
rs2444869,rs2726951,rs4979500	Inverse variance weighted	3	0.0421303	0.777971	0.988191	0.909869	1.07326	TRUE	0	TRUE	8.47983	2	0.0144088	-0.0536961	0.0256328	0.283537	MATN2	OID20767	ENSG00000132561	C,T,T	schizophrenia	<0.8	not_MHC	UKB	cis_trans	0.986837	Not_qualifying_for_tier
rs10791600,rs2846703,rs514921,rs6993770	Inverse variance weighted	4	0.0225564	0.777942	0.993659	0.950686	1.03858	TRUE	0	TRUE	0.783944	3	0.853304	-0.00391058	0.0227949	0.879575	MMP1	OID20672	ENSG00000196611	C,C,C,T	bipolar	<0.8	not_MHC	UKB	cis_trans	0.986837	Not_qualifying_for_tier
rs11898628,rs62142192	Inverse variance weighted	2	0.344711	0.776973	0.906971	0.461497	1.78245	TRUE	1.04045e-08	TRUE	1.20983	1	0.271366	NA	NA	NA	POF1B	OID30504	ENSG00000124429	T,T	anxiety_cc	<0.8	not_MHC	UKB	cis_trans	0.986837	Not_qualifying_for_tier
rs215223,rs35887873,rs75207237	Inverse variance weighted	3	0.129492	0.781	1.03666	0.804284	1.33617	TRUE	3.13421e-77	TRUE	2.37601	2	0.304829	0.04545	0.0526454	0.546613	SFRP4	OID30648	ENSG00000106483	T,T,C	anxiety_cc	<0.8	not_MHC	UKB	cis_trans	0.986837	Not_qualifying_for_tier
rs10499186,rs3811444,rs4130983,rs4473885	Inverse variance weighted	4	0.0073009	0.777503	1.00207	0.987828	1.01651	TRUE	0	TRUE	6.16057	3	0.104054	0.00153847	0.00319902	0.678045	STX7	OID30560	ENSG00000079950	C,T,C,C	alzheimers	<0.8	not_MHC	UKB	cis_trans	0.986837	Not_qualifying_for_tier
rs4986790,rs635634,rs75549685	Inverse variance weighted	3	0.0627208	0.779416	0.982587	0.868924	1.11112	TRUE	2.30176e-100	TRUE	2.69257	2	0.260205	0.0240741	0.0173243	0.397108	TLR4	OID30428	ENSG00000136869	C,T,C	bipolar	<0.8	not_MHC	UKB	cis_trans	0.986837	Not_qualifying_for_tier
rs2524137,rs7137828	Inverse variance weighted	2	0.059142	0.779047	0.983544	0.875893	1.10443	TRUE	2.48153e-95	TRUE	0.593981	1	0.440884	NA	NA	NA	TNFRSF4	OID20653	ENSG00000186827	T,T	adhd	<0.8	not_MHC	UKB	cis_trans	0.986837	Not_qualifying_for_tier
rs10797650	Wald ratio	1	0.129136	0.777171	1.03722	0.805284	1.33596	TRUE	1.7687e-67	TRUE	NA	NA	NA	NA	NA	NA	CD160	OID20647	ENSG00000117281	C	anxiety_cc	<0.8	not_MHC	UKB	cis_only	0.986837	Not_qualifying_for_tier
rs2765501	Wald ratio	1	0.0701242	0.780718	0.980668	0.854734	1.12516	TRUE	1.28692e-87	TRUE	NA	NA	NA	NA	NA	NA	CD5L	OID30775	ENSG00000073754	C	asd	<0.8	not_MHC	UKB	cis_only	0.986837	Not_qualifying_for_tier
rs9376267	Wald ratio	1	0.0124705	0.780776	0.996535	0.972473	1.02119	TRUE	3.31445e-113	TRUE	NA	NA	NA	NA	NA	NA	IFNGR1	OID20678	ENSG00000027697	C	alzheimers	<0.8	not_MHC	UKB	cis_only	0.986837	Not_qualifying_for_tier
rs2302524	Wald ratio	1	0.0667718	0.78006	0.981527	0.861123	1.11877	TRUE	5.95456e-59	TRUE	NA	NA	NA	NA	NA	NA	PLAUR	OID20764	ENSG00000011422	C	schizophrenia	<0.8	not_MHC	UKB	cis_only	0.986837	Not_qualifying_for_tier
rs61499243	Wald ratio	1	0.0261349	0.781175	1.00729	0.956988	1.06023	TRUE	1.76627e-26	TRUE	NA	NA	NA	NA	NA	NA	PPL	OID30564	ENSG00000118898	C	alzheimers	<0.8	not_MHC	UKB	cis_only	0.986837	Not_qualifying_for_tier
rs78744936	Wald ratio	1	0.0152175	0.781085	1.00424	0.974727	1.03464	TRUE	1.13431e-194	TRUE	NA	NA	NA	NA	NA	NA	SHBG	OID30685	ENSG00000129214	C	depression_Als_ukb_included	<0.8	not_MHC	UKB	cis_only	0.986837	Not_qualifying_for_tier
rs7569084	Wald ratio	1	0.030288	0.779915	0.991572	0.934421	1.05222	TRUE	2.99753e-19	TRUE	NA	NA	NA	NA	NA	NA	SPRED2	OID30423	ENSG00000198369	C	alzheimers	<0.8	not_MHC	UKB	cis_only	0.986837	Not_qualifying_for_tier
rs7569084	Wald ratio	1	0.371708	0.780485	1.10915	0.535284	2.29823	TRUE	1.37486e-07	TRUE	NA	NA	NA	NA	NA	NA	SPRED2	OID30423	ENSG00000198369	C	anxiety_cc	<0.8	not_MHC	UKB	cis_only	0.986837	Not_qualifying_for_tier
rs41283642	Wald ratio	1	0.0690652	0.780302	0.98092	0.85673	1.12311	TRUE	1.25046e-09	TRUE	NA	NA	NA	NA	NA	NA	TGFBR1	OID30502	ENSG00000106799	C	depression_Als_ukb_included	<0.8	not_MHC	UKB	cis_only	0.986837	Not_qualifying_for_tier
rs28464365	Wald ratio	1	0.0157025	0.781093	1.00437	0.973933	1.03577	TRUE	3.59552e-42	TRUE	NA	NA	NA	NA	NA	NA	IL1A	OID20488	ENSG00000115008	TRUE	alzheimers	<0.8	caution_MHC	UKB	cis_trans	0.986837	Not_qualifying_for_tier
rs1050629,rs7296859	Inverse variance weighted	2	0.0484898	0.779565	0.98652	0.897079	1.08488	TRUE	4.42324e-166	TRUE	2.88806	1	0.0892384	NA	NA	NA	CD4	NA	ENSG00000010610	C,C	adhd	<0.8	not_MHC	EQTLGEN	cis_only	0.986837	Not_qualifying_for_tier
rs12973118,rs1633915	Inverse variance weighted	2	0.093303	0.780701	0.974358	0.811517	1.16988	TRUE	8.08291e-71	TRUE	2.72126	1	0.0990197	NA	NA	NA	FXYD5	NA	ENSG00000089327	C,C	anxiety_cc	<0.8	not_MHC	EQTLGEN	cis_only	0.986837	Not_qualifying_for_tier
rs1118865,rs2870960	Inverse variance weighted	2	0.0329429	0.77701	0.990713	0.928766	1.05679	TRUE	6.8235e-42	TRUE	3.01718	1	0.0823869	NA	NA	NA	IFNG	NA	ENSG00000111537	C,C	depression_Als_ukb_included	<0.8	not_MHC	EQTLGEN	cis_only	0.986837	Not_qualifying_for_tier
rs17860143,rs2515716	Inverse variance weighted	2	0.0397447	0.779043	1.01121	0.93543	1.09314	TRUE	1.06581e-204	TRUE	2.40148	1	0.121221	NA	NA	NA	IL10RB	NA	ENSG00000243646	C,C	adhd	<0.8	not_MHC	EQTLGEN	cis_only	0.986837	Not_qualifying_for_tier
rs4711272,rs58680949,rs7755052	Inverse variance weighted	3	0.0480798	0.780616	0.986698	0.897962	1.0842	TRUE	3.29457e-88	TRUE	4.82198	2	0.0897266	0.0320351	0.0148819	0.276859	NEDD9	NA	ENSG00000111859	C,C,C	schizophrenia	<0.8	not_MHC	EQTLGEN	cis_only	0.986837	Not_qualifying_for_tier
rs113920358,rs405281,rs740512	Inverse variance weighted	3	0.16916	0.777195	1.04903	0.753003	1.46144	TRUE	2.99627e-49	TRUE	5.22314	2	0.073419	0.0442539	0.116354	0.768625	NUB1	NA	ENSG00000013374	C,C,C	anxiety_cc	<0.8	not_MHC	EQTLGEN	cis_only	0.986837	Not_qualifying_for_tier
rs10143337,rs143038446,rs17824472,rs709932,rs72708114	Inverse variance weighted	5	0.00682502	0.779845	1.00191	0.988596	1.0154	TRUE	0	TRUE	0.53697	4	0.969804	-0.00449352	0.00791091	0.609757	SERPINA1	NA	ENSG00000197249	C,C,C,C,C	depression_Als_ukb_included	<0.8	not_MHC	EQTLGEN	cis_only	0.986837	Not_qualifying_for_tier
rs1153287,rs35979828,rs7210990	Inverse variance weighted	3	0.0617723	0.778504	1.01753	0.901496	1.14849	TRUE	4.0095e-29	TRUE	1.68336	2	0.430985	-0.0293371	0.0249062	0.448113	BACH1	NA	ENSG00000156273	C,T,T	adhd	<0.8	not_MHC	EQTLGEN	cis_trans	0.986837	Not_qualifying_for_tier
rs10098310,rs721363	Inverse variance weighted	2	0.0571928	0.776854	0.983921	0.879583	1.10064	TRUE	6.85221e-40	TRUE	0.842277	1	0.358746	NA	NA	NA	CD200	NA	ENSG00000091972	T,C	adhd	<0.8	not_MHC	EQTLGEN	cis_trans	0.986837	Not_qualifying_for_tier
rs13330176,rs6906662,rs9273500	Inverse variance weighted	3	0.0929661	0.779584	0.974318	0.812019	1.16906	TRUE	3.1498e-56	TRUE	6.12667	2	0.0467317	0.0677615	0.0279647	0.249174	HLA-DRA	NA	ENSG00000204287	T,C,C	bipolar	<0.8	not_MHC	EQTLGEN	cis_trans	0.986837	Not_qualifying_for_tier
rs1354034,rs2402189,rs28453840	Inverse variance weighted	3	0.0139642	0.7805	0.996116	0.969222	1.02376	TRUE	7.20092e-133	TRUE	8.37299	2	0.0151995	-0.000428541	0.00748497	0.963591	LGMN	NA	ENSG00000100600	T,C,T	alzheimers	<0.8	not_MHC	EQTLGEN	cis_trans	0.986837	Not_qualifying_for_tier
rs149110519,rs7210990,rs8078723	Inverse variance weighted	3	0.114613	0.778596	1.03275	0.824962	1.29287	TRUE	7.34968e-46	TRUE	14.8202	2	0.000605104	-0.0640904	0.0979685	0.631195	LRG1	NA	ENSG00000171236	T,T,T	schizophrenia	<0.8	not_MHC	EQTLGEN	cis_trans	0.986837	Not_qualifying_for_tier
rs10518336,rs11602954,rs1354034	Inverse variance weighted	3	0.0867814	0.777113	1.02487	0.864568	1.2149	TRUE	1.16747e-67	TRUE	0.491926	2	0.781951	-0.0481149	0.0689509	0.612134	PDE5A	NA	ENSG00000138735	C,T,T	anxiety_cc	<0.8	not_MHC	EQTLGEN	cis_trans	0.986837	Not_qualifying_for_tier
rs10484561,rs11065987,rs12597429	Inverse variance weighted	3	0.0420891	0.780591	0.988345	0.910084	1.07334	TRUE	4.61189e-26	TRUE	24.8053	2	4.10779e-06	0.00299765	0.0293467	0.935197	TNFRSF17	NA	ENSG00000048462	T,T,C	alzheimers	<0.8	not_MHC	EQTLGEN	cis_trans	0.986837	Not_qualifying_for_tier
rs112106726,rs149007767,rs62204282	Inverse variance weighted	3	0.0409217	0.776848	0.988469	0.912283	1.07102	TRUE	3.77584e-127	TRUE	3.20431	2	0.201462	0.0228953	0.0230196	0.501723	ZBP1	NA	ENSG00000124256	C,T,C	bipolar	<0.8	not_MHC	EQTLGEN	cis_trans	0.986837	Not_qualifying_for_tier
rs72994089	Wald ratio	1	0.105676	0.777636	1.03029	0.837543	1.2674	TRUE	1.1662e-19	TRUE	NA	NA	NA	NA	NA	NA	AKAP12	NA	ENSG00000131016	C	asd	<0.8	not_MHC	EQTLGEN	cis_only	0.986837	Not_qualifying_for_tier
rs2471807	Wald ratio	1	0.0272553	0.781163	1.0076	0.955186	1.06289	TRUE	1.29569e-21	TRUE	NA	NA	NA	NA	NA	NA	BTD	NA	ENSG00000169814	C	depression_Als_ukb_included	<0.8	not_MHC	EQTLGEN	cis_only	0.986837	Not_qualifying_for_tier
rs115695318	Wald ratio	1	0.0154104	0.780667	1.0043	0.974419	1.0351	TRUE	1.35587e-32	TRUE	NA	NA	NA	NA	NA	NA	CSF1	NA	ENSG00000184371	C	alzheimers	<0.8	not_MHC	EQTLGEN	cis_only	0.986837	Not_qualifying_for_tier
rs6666373	Wald ratio	1	0.149984	0.778245	0.958643	0.714477	1.28625	TRUE	2.81413e-09	TRUE	NA	NA	NA	NA	NA	NA	DDI2	NA	ENSG00000197312	C	asd	<0.8	not_MHC	EQTLGEN	cis_only	0.986837	Not_qualifying_for_tier
rs12448662	Wald ratio	1	0.0256417	0.778426	1.00724	0.95787	1.05916	TRUE	2.66539e-181	TRUE	NA	NA	NA	NA	NA	NA	IL32	NA	ENSG00000008517	C	adhd	<0.8	not_MHC	EQTLGEN	cis_only	0.986837	Not_qualifying_for_tier
rs471994	Wald ratio	1	0.014328	0.780598	0.996017	0.968435	1.02438	TRUE	6.58958e-34	TRUE	NA	NA	NA	NA	NA	NA	MMP1	NA	ENSG00000196611	C	alzheimers	<0.8	not_MHC	EQTLGEN	cis_only	0.986837	Not_qualifying_for_tier
rs4483092	Wald ratio	1	0.0723753	0.780771	1.02035	0.885403	1.17586	TRUE	4.0597e-09	TRUE	NA	NA	NA	NA	NA	NA	NDUFA5	NA	ENSG00000128609	C	alzheimers	<0.8	not_MHC	EQTLGEN	cis_only	0.986837	Not_qualifying_for_tier
rs73365136	Wald ratio	1	0.0772408	0.779658	0.978623	0.841137	1.13858	TRUE	1.86339e-23	TRUE	NA	NA	NA	NA	NA	NA	RAB37	NA	ENSG00000172794	C	adhd	<0.8	not_MHC	EQTLGEN	cis_only	0.986837	Not_qualifying_for_tier
rs3766370	Wald ratio	1	0.105565	0.781201	0.971105	0.789601	1.19433	TRUE	1.47277e-35	TRUE	NA	NA	NA	NA	NA	NA	SLAMF7	NA	ENSG00000026751	C	anxiety_cc	<0.8	not_MHC	EQTLGEN	cis_only	0.986837	Not_qualifying_for_tier
rs113971512	Wald ratio	1	0.0567992	0.780985	1.01592	0.908887	1.13555	TRUE	1.1795e-58	TRUE	NA	NA	NA	NA	NA	NA	TGFA	NA	ENSG00000163235	C	asd	<0.8	not_MHC	EQTLGEN	cis_only	0.986837	Not_qualifying_for_tier
rs146107354,rs7774350	Inverse variance weighted	2	0.0201122	0.779726	0.994391	0.955955	1.03437	TRUE	5.2396e-115	TRUE	2.00394	1	0.156891	NA	NA	NA	CD83	NA	ENSG00000112149	C,C	schizophrenia	<0.8	not_MHC	METABRAIN	cis_only	0.986837	Not_qualifying_for_tier
rs7141655,rs8003813	Inverse variance weighted	2	0.0268755	0.778888	0.992483	0.941556	1.04616	TRUE	1.87548e-36	TRUE	0.965709	1	0.325753	NA	NA	NA	RNASE6	NA	ENSG00000169413	C,C	adhd	<0.8	not_MHC	METABRAIN	cis_only	0.986837	Not_qualifying_for_tier
rs10832128,rs10832146	Inverse variance weighted	2	0.0430191	0.779829	0.988046	0.908152	1.07497	TRUE	1.00234e-27	TRUE	0.129635	1	0.71881	NA	NA	NA	SPON1	NA	ENSG00000262655	C,C	asd	<0.8	not_MHC	METABRAIN	cis_only	0.986837	Not_qualifying_for_tier
rs11614265,rs117071280	Inverse variance weighted	2	0.0393268	0.777628	0.988955	0.91559	1.0682	TRUE	2.35124e-48	TRUE	3.60176	1	0.0577186	NA	NA	NA	ST8SIA1	NA	ENSG00000111728	C,C	schizophrenia	<0.8	not_MHC	METABRAIN	cis_only	0.986837	Not_qualifying_for_tier
rs4135168,rs7019117	Inverse variance weighted	2	0.0633096	0.778537	0.982353	0.867716	1.11214	TRUE	3.968e-57	TRUE	0.265919	1	0.606082	NA	NA	NA	TXN	NA	ENSG00000136810	C,C	anxiety_cc	<0.8	not_MHC	METABRAIN	cis_only	0.986837	Not_qualifying_for_tier
rs6766099	Wald ratio	1	0.0338498	0.776858	1.00964	0.944828	1.0789	TRUE	1.51699e-20	TRUE	NA	NA	NA	NA	NA	NA	IL17RB	NA	ENSG00000056736	C	schizophrenia	<0.8	not_MHC	METABRAIN	cis_only	0.986837	Not_qualifying_for_tier
rs146032823	Wald ratio	1	0.040895	0.780255	0.988656	0.912503	1.07116	TRUE	5.49115e-15	TRUE	NA	NA	NA	NA	NA	NA	OMD	NA	ENSG00000127083	C	schizophrenia	<0.8	not_MHC	METABRAIN	cis_only	0.986837	Not_qualifying_for_tier
rs1566496	Wald ratio	1	0.050186	0.779995	0.98608	0.893702	1.08801	TRUE	1.02141e-09	TRUE	NA	NA	NA	NA	NA	NA	PALLD	NA	ENSG00000129116	C	schizophrenia	<0.8	not_MHC	METABRAIN	cis_only	0.986837	Not_qualifying_for_tier
rs41317270	Wald ratio	1	0.0813544	0.776892	0.97721	0.833178	1.14614	TRUE	3.13216e-10	TRUE	NA	NA	NA	NA	NA	NA	PIK3AP1	NA	ENSG00000155629	C	asd	<0.8	not_MHC	METABRAIN	cis_only	0.986837	Not_qualifying_for_tier
rs35890901	Wald ratio	1	0.0524446	0.779485	1.01479	0.915662	1.12465	TRUE	9.54106e-183	TRUE	NA	NA	NA	NA	NA	NA	S100A13	NA	ENSG00000189171	C	anxiety_cc	<0.8	not_MHC	METABRAIN	cis_only	0.986837	Not_qualifying_for_tier
rs77018356	Wald ratio	1	0.010366	0.780364	1.00289	0.982724	1.02348	TRUE	4.29679e-31	TRUE	NA	NA	NA	NA	NA	NA	SEMA6C	NA	ENSG00000143434	C	depression_Als_ukb_included	<0.8	not_MHC	METABRAIN	cis_only	0.986837	Not_qualifying_for_tier
rs61826824	Wald ratio	1	0.0198741	0.778789	0.994433	0.956441	1.03393	TRUE	1.55786e-77	TRUE	NA	NA	NA	NA	NA	NA	SERPINC1	NA	ENSG00000117601	C	bipolar	<0.8	not_MHC	METABRAIN	cis_only	0.986837	Not_qualifying_for_tier
rs8092023	Wald ratio	1	0.00649656	0.781099	0.998196	0.985567	1.01099	TRUE	5.27403e-84	TRUE	NA	NA	NA	NA	NA	NA	TNFRSF11A	NA	ENSG00000141655	C	depression_Als_ukb_included	<0.8	not_MHC	METABRAIN	cis_only	0.986837	Not_qualifying_for_tier
rs16836746,rs28505072,rs4395444,rs6799831	Inverse variance weighted	4	0.0353491	0.781287	0.990234	0.923949	1.06127	TRUE	4.60712e-152	TRUE	2.0272	3	0.566781	0.00845701	0.0208978	0.724888	HEG1	NA	ENSG00000173706	C,C,C,C	asd	<0.8	not_MHC	EQTLGEN	cis_only	0.986855	Not_qualifying_for_tier
rs11197685,rs11197747,rs11593168,rs28488239,rs35106244,rs8176741	Inverse variance weighted	6	0.0220345	0.781542	0.993908	0.951897	1.03777	TRUE	0	TRUE	1.89039	5	0.864094	0.00812482	0.017242	0.662033	PNLIPRP2	OID20775	ENSG00000266200	T,T,T,T,T,T	asd	<0.8	not_MHC	UKB	cis_trans	0.98708	Not_qualifying_for_tier
rs74118031	Wald ratio	1	0.0402251	0.781607	1.01121	0.93455	1.09417	TRUE	7.90573e-187	TRUE	NA	NA	NA	NA	NA	NA	MRC1	OID30694	ENSG00000260314	TRUE	alzheimers	<0.8	not_MHC	UKB	cis_trans	0.98708	Not_qualifying_for_tier
rs3826408	Wald ratio	1	0.192599	0.781711	1.05482	0.723159	1.53858	TRUE	2.63498e-07	TRUE	NA	NA	NA	NA	NA	NA	PVRL1	OID30545	ENSG00000110400	TRUE	adhd	<0.8	not_MHC	UKB	cis_trans	0.987121	Not_qualifying_for_tier
rs1133648,rs9324861	Inverse variance weighted	2	0.00894517	0.782109	0.997529	0.980192	1.01517	TRUE	4.2632e-294	TRUE	1.45546	1	0.227654	NA	NA	NA	GNPDA2	OID30597	ENSG00000163281	C,T	alzheimers	<0.8	not_MHC	UKB	cis_trans	0.987354	Not_qualifying_for_tier
rs116995524	Wald ratio	1	0.0258459	0.782027	0.992875	0.94383	1.04447	TRUE	1.15602e-24	TRUE	NA	NA	NA	NA	NA	NA	COL5A1	NA	ENSG00000130635	C	depression_Als_ukb_included	<0.8	not_MHC	EQTLGEN	cis_only	0.987354	Not_qualifying_for_tier
rs11220	Wald ratio	1	0.0272515	0.782102	0.992491	0.94087	1.04694	TRUE	1.19789e-186	TRUE	NA	NA	NA	NA	NA	NA	RAB6A	NA	ENSG00000175582	C	bipolar	<0.8	not_MHC	EQTLGEN	cis_only	0.987354	Not_qualifying_for_tier
rs58225377,rs9297976	Inverse variance weighted	2	0.198578	0.782336	0.946616	0.641418	1.39703	TRUE	4.30765e-78	TRUE	3.60039	1	0.0577662	NA	NA	NA	LY6D	OID20708	ENSG00000167656	C,C	anxiety_cc	<0.8	not_MHC	UKB	cis_only	0.987551	Not_qualifying_for_tier
rs314224	Wald ratio	1	0.0339493	0.782644	0.990678	0.926903	1.05884	TRUE	5.86859e-159	TRUE	NA	NA	NA	NA	NA	NA	ASGR2	OID30679	ENSG00000161944	C	schizophrenia	<0.8	not_MHC	UKB	cis_only	0.987648	Not_qualifying_for_tier
rs3135932	Wald ratio	1	0.0160429	0.782686	0.995585	0.964767	1.02739	TRUE	2.78939e-69	TRUE	NA	NA	NA	NA	NA	NA	IL10RA	OID20420	ENSG00000110324	C	alzheimers	<0.8	not_MHC	UKB	cis_only	0.987648	Not_qualifying_for_tier
rs2831907	Wald ratio	1	0.22236	0.782613	0.940492	0.608245	1.45422	TRUE	5.66882e-08	TRUE	NA	NA	NA	NA	NA	NA	ADAMTS1	OID30528	ENSG00000154734	TRUE	bipolar	<0.8	not_MHC	UKB	cis_trans	0.987648	Not_qualifying_for_tier
rs7314406	Wald ratio	1	0.0302897	0.782698	1.00839	0.950266	1.07007	TRUE	5.93428e-31	TRUE	NA	NA	NA	NA	NA	NA	MVK	NA	ENSG00000110921	C	adhd	<0.8	not_MHC	METABRAIN	cis_only	0.987648	Not_qualifying_for_tier
rs34650634,rs72732226	Inverse variance weighted	2	0.00906982	0.783136	1.0025	0.984836	1.02048	TRUE	0	TRUE	0.0326115	1	0.856692	NA	NA	NA	CFHR5	OID30716	ENSG00000134389	C,T	depression_Als_ukb_included	<0.8	not_MHC	UKB	cis_trans	0.987751	Not_qualifying_for_tier
rs6661868	Wald ratio	1	0.130374	0.78311	0.964748	0.747201	1.24563	TRUE	1.59307e-19	TRUE	NA	NA	NA	NA	NA	NA	RABGAP1L	OID20447	ENSG00000152061	C	adhd	<0.8	not_MHC	UKB	cis_only	0.987751	Not_qualifying_for_tier
rs28929474	Wald ratio	1	0.172548	0.783077	1.04865	0.747748	1.47064	TRUE	3.60184e-10	TRUE	NA	NA	NA	NA	NA	NA	CEBPA	OID30458	ENSG00000245848	TRUE	schizophrenia	<0.8	not_MHC	UKB	cis_trans	0.987751	Not_qualifying_for_tier
rs2281603	Wald ratio	1	0.0968072	0.782943	0.973683	0.805404	1.17712	TRUE	3.88258e-14	TRUE	NA	NA	NA	NA	NA	NA	NME3	NA	ENSG00000103024	TRUE	adhd	<0.8	not_MHC	EQTLGEN	cis_trans	0.987751	Not_qualifying_for_tier
rs10901609,rs12243986	Inverse variance weighted	2	0.0806753	0.783072	0.978033	0.83499	1.14558	TRUE	2.87422e-33	TRUE	0.056368	1	0.812331	NA	NA	NA	ADAM12	NA	ENSG00000148848	C,C	anxiety_cc	<0.8	not_MHC	METABRAIN	cis_only	0.987751	Not_qualifying_for_tier
rs57736800	Wald ratio	1	0.0336909	0.783269	1.00931	0.944814	1.07821	TRUE	5.48765e-08	TRUE	NA	NA	NA	NA	NA	NA	RNASE1	NA	ENSG00000129538	C	alzheimers	<0.8	not_MHC	METABRAIN	cis_only	0.987829	Not_qualifying_for_tier
rs12022299,rs12072973	Inverse variance weighted	2	0.0284471	0.783435	1.00785	0.953193	1.06564	TRUE	1.19506e-84	TRUE	4.59862	1	0.0319977	NA	NA	NA	PLA2G4A	NA	ENSG00000116711	C,C	depression_Als_ukb_included	<0.8	not_MHC	EQTLGEN	cis_only	0.987949	Not_qualifying_for_tier
rs2509656	Wald ratio	1	0.327276	0.783528	1.09408	0.576056	2.07793	TRUE	3.92397e-19	TRUE	NA	NA	NA	NA	NA	NA	C1QTNF5	OID30618	ENSG00000223953	C	anxiety_cc	<0.8	not_MHC	UKB	cis_only	0.987977	Not_qualifying_for_tier
rs2331816,rs56343977	Inverse variance weighted	2	0.0295334	0.783616	0.991923	0.936135	1.05103	TRUE	3.81752e-197	TRUE	1.47911	1	0.223913	NA	NA	NA	HCLS1	NA	ENSG00000180353	C,C	bipolar	<0.8	not_MHC	EQTLGEN	cis_only	0.987998	Not_qualifying_for_tier
rs72844326	Wald ratio	1	0.00743128	0.783903	0.997964	0.983534	1.01261	TRUE	3.59204e-187	TRUE	NA	NA	NA	NA	NA	NA	CD300A	OID30576	ENSG00000167851	C	alzheimers	<0.8	not_MHC	UKB	cis_only	0.988179	Not_qualifying_for_tier
rs10512472,rs10876550,rs1354034,rs342296,rs505404,rs7514180	Inverse variance weighted	6	0.00867509	0.783883	1.00238	0.985482	1.01957	TRUE	1.85742e-252	TRUE	14.9727	5	0.0104796	-0.000569244	0.0051099	0.916665	NEXN	NA	ENSG00000162614	T,T,T,T,T,C	alzheimers	<0.8	not_MHC	EQTLGEN	cis_trans	0.988179	Not_qualifying_for_tier
rs10772383,rs2070856,rs2424592	Inverse variance weighted	3	0.00773422	0.784018	1.00212	0.987045	1.01743	TRUE	0	TRUE	2.34055	2	0.310282	-0.00177197	0.00838624	0.867435	CST1	OID30581	ENSG00000170373	T,C,C	depression_Als_ukb_included	<0.8	not_MHC	UKB	cis_trans	0.988234	Not_qualifying_for_tier
rs10128858,rs704	Inverse variance weighted	2	0.0662736	0.784331	0.982026	0.862402	1.11824	TRUE	6.9857e-153	TRUE	2.21936	1	0.136289	NA	NA	NA	IDS	OID20619	ENSG00000010404	T,T	bipolar	<0.8	not_MHC	UKB	cis_trans	0.988359	Not_qualifying_for_tier
rs3747207	Wald ratio	1	0.114904	0.784218	0.969026	0.773619	1.21379	TRUE	9.90773e-26	TRUE	NA	NA	NA	NA	NA	NA	ADH1B	OID30612	ENSG00000196616	TRUE	bipolar	<0.8	not_MHC	UKB	cis_trans	0.988359	Not_qualifying_for_tier
rs12613850	Wald ratio	1	0.0346844	0.784289	0.990551	0.925449	1.06023	TRUE	3.64061e-12	TRUE	NA	NA	NA	NA	NA	NA	ITGA6	NA	ENSG00000091409	C	alzheimers	<0.8	not_MHC	EQTLGEN	cis_only	0.988359	Not_qualifying_for_tier
rs11154410	Wald ratio	1	0.013343	0.785164	0.996369	0.97065	1.02277	TRUE	5.0022e-195	TRUE	NA	NA	NA	NA	NA	NA	C6orf58	OID30608	ENSG00000184530	C	depression_Als_ukb_included	<0.8	not_MHC	UKB	cis_only	0.988486	Not_qualifying_for_tier
rs17717320	Wald ratio	1	0.0109693	0.784788	1.003	0.981666	1.0248	TRUE	1.66398e-143	TRUE	NA	NA	NA	NA	NA	NA	SCGB3A2	OID20723	ENSG00000164265	C	alzheimers	<0.8	not_MHC	UKB	cis_only	0.988486	Not_qualifying_for_tier
rs11882108,rs623700	Inverse variance weighted	2	0.0474163	0.785216	0.987161	0.899552	1.0833	TRUE	3.76053e-64	TRUE	1.07195	1	0.300505	NA	NA	NA	PGLYRP2	NA	ENSG00000161031	C,C	adhd	<0.8	not_MHC	EQTLGEN	cis_only	0.988486	Not_qualifying_for_tier
rs1354034,rs1790974,rs8099717	Inverse variance weighted	3	0.0441952	0.785091	1.01212	0.928142	1.10371	TRUE	5.25108e-259	TRUE	11.083	2	0.00392068	-0.0630631	0.0191216	0.187422	CD226	NA	ENSG00000150637	T,C,C	bipolar	<0.8	not_MHC	EQTLGEN	cis_trans	0.988486	Not_qualifying_for_tier
rs6730612	Wald ratio	1	0.0128397	0.784953	1.00351	0.978571	1.02908	TRUE	4.88874e-39	TRUE	NA	NA	NA	NA	NA	NA	DNAJB2	NA	ENSG00000135924	C	alzheimers	<0.8	not_MHC	EQTLGEN	cis_only	0.988486	Not_qualifying_for_tier
rs7661487	Wald ratio	1	0.0804559	0.784815	0.978271	0.835553	1.14537	TRUE	4.22766e-78	TRUE	NA	NA	NA	NA	NA	NA	EIF4E	NA	ENSG00000151247	C	anxiety_cc	<0.8	not_MHC	EQTLGEN	cis_only	0.988486	Not_qualifying_for_tier
rs55694131,rs61828294	Inverse variance weighted	2	0.00531967	0.785056	0.99855	0.988193	1.00902	TRUE	2.09276e-56	TRUE	0.441735	1	0.506286	NA	NA	NA	QSOX1	NA	ENSG00000116260	C,C	alzheimers	<0.8	not_MHC	METABRAIN	cis_only	0.988486	Not_qualifying_for_tier
rs72840609	Wald ratio	1	0.0198615	0.785176	0.994601	0.956626	1.03408	TRUE	1.20502e-08	TRUE	NA	NA	NA	NA	NA	NA	DPP10	NA	ENSG00000175497	C	depression_Als_ukb_included	<0.8	not_MHC	METABRAIN	cis_only	0.988486	Not_qualifying_for_tier
rs6985266	Wald ratio	1	0.050433	0.784883	0.986328	0.893495	1.08881	TRUE	3.68514e-17	TRUE	NA	NA	NA	NA	NA	NA	FGF20	NA	ENSG00000078579	C	adhd	<0.8	not_MHC	METABRAIN	cis_only	0.988486	Not_qualifying_for_tier
rs12336255	Wald ratio	1	0.0790658	0.784892	0.97865	0.838157	1.14269	TRUE	1.48688e-42	TRUE	NA	NA	NA	NA	NA	NA	HMCN2	NA	ENSG00000148357	C	anxiety_cc	<0.8	not_MHC	METABRAIN	cis_only	0.988486	Not_qualifying_for_tier
rs55651009	Wald ratio	1	0.0106542	0.784968	1.00291	0.982185	1.02407	TRUE	2.84802e-29	TRUE	NA	NA	NA	NA	NA	NA	IFNGR1	NA	ENSG00000027697	C	depression_Als_ukb_included	<0.8	not_MHC	METABRAIN	cis_only	0.988486	Not_qualifying_for_tier
rs112862684,rs59560466	Inverse variance weighted	2	0.117757	0.78542	0.968448	0.768846	1.21987	TRUE	7.37827e-121	TRUE	0.0959524	1	0.756742	NA	NA	NA	IL17D	OID20481	ENSG00000172458	C,C	anxiety_cc	<0.8	not_MHC	UKB	cis_only	0.988564	Not_qualifying_for_tier
rs112862684,rs59560466	Inverse variance weighted	2	0.117757	0.78542	0.968448	0.768846	1.21987	TRUE	7.37827e-121	TRUE	0.0959524	1	0.756742	NA	NA	NA	IL17D	OID20481	ENSG00000172458	C,C	anxiety_cc	<0.8	not_MHC	UKB	cis_trans	0.988564	Not_qualifying_for_tier
rs1356979,rs151172395,rs2445166,rs780094	Inverse variance weighted	4	0.0152046	0.785528	1.00415	0.974663	1.03452	TRUE	0	TRUE	8.8047	3	0.0320034	0.00940211	0.00357751	0.119399	SAA4	OID30726	ENSG00000148965	C,C,C,T	depression_Als_ukb_included	<0.8	not_MHC	UKB	cis_trans	0.98861	Not_qualifying_for_tier
rs1932471,rs1932471,rs1932471,rs72692398,rs72692398,rs72692398	Inverse variance weighted	2	0.0864497	0.786054	0.976807	0.824559	1.15717	TRUE	4.24405e-218	TRUE	9.3575	1	0.00222075	NA	NA	NA	AMY1B	OID30707	ENSG00000174876	C,C,C,C,C,C	schizophrenia	<0.8	not_MHC	UKB	cis_only	0.988611	Not_qualifying_for_tier
rs1932471,rs1932471,rs1932471,rs72692398,rs72692398,rs72692398	Inverse variance weighted	2	0.0864497	0.786054	0.976807	0.824559	1.15717	TRUE	4.24405e-218	TRUE	9.3575	1	0.00222075	NA	NA	NA	AMY1C	OID30707	ENSG00000187733	C,C,C,C,C,C	schizophrenia	<0.8	not_MHC	UKB	cis_only	0.988611	Not_qualifying_for_tier
rs140161530,rs140646933,rs565260496,rs7175207	Inverse variance weighted	4	0.0427852	0.785868	0.988443	0.908934	1.07491	TRUE	0	TRUE	12.3167	3	0.00637345	0.112147	0.081109	0.300914	CD276	OID20680	ENSG00000103855	C,C,C,C	schizophrenia	<0.8	not_MHC	UKB	cis_only	0.988611	Not_qualifying_for_tier
rs240556,rs3826331	Inverse variance weighted	2	0.250769	0.78635	1.07034	0.654727	1.74976	TRUE	2.52499e-35	TRUE	2.82871	1	0.0925929	NA	NA	NA	CSF3R	OID30527	ENSG00000119535	T,T	anxiety_cc	<0.8	not_MHC	UKB	cis_trans	0.988611	Not_qualifying_for_tier
rs12751091,rs139958347,rs1801689	Inverse variance weighted	3	0.0145721	0.785803	0.996048	0.968002	1.02491	TRUE	2.06342e-252	TRUE	0.0781614	2	0.961673	0.00206886	0.0125131	0.895688	IFNLR1	OID20506	ENSG00000185436	C,C,T	alzheimers	<0.8	not_MHC	UKB	cis_trans	0.988611	Not_qualifying_for_tier
rs2697843,rs6486184	Inverse variance weighted	2	0.0393755	0.786288	1.01073	0.935663	1.09183	TRUE	2.9325e-212	TRUE	0.879601	1	0.348311	NA	NA	NA	SPON1	OID20759	ENSG00000262655	T,T	adhd	<0.8	not_MHC	UKB	cis_trans	0.988611	Not_qualifying_for_tier
rs2229094,rs3184504,rs7161799	Inverse variance weighted	3	0.0522047	0.785666	0.985904	0.890014	1.09212	TRUE	1.2219e-115	TRUE	1.2624	2	0.531953	-0.0212951	0.0190694	0.464933	TNF	OID20473	ENSG00000232810	C,T,T	adhd	<0.8	caution_MHC	UKB	cis_trans	0.988611	Not_qualifying_for_tier
rs17700884	Wald ratio	1	0.0766136	0.786116	1.02101	0.878646	1.18643	TRUE	7.50884e-42	TRUE	NA	NA	NA	NA	NA	NA	IL17C	OID20477	ENSG00000124391	C	schizophrenia	<0.8	not_MHC	UKB	cis_only	0.988611	Not_qualifying_for_tier
rs56343966,rs57747791	Inverse variance weighted	2	0.0595829	0.786455	1.01627	0.904258	1.14216	TRUE	2.31563e-143	TRUE	0.120198	1	0.728819	NA	NA	NA	RABEP1	NA	ENSG00000029725	C,C	anxiety_cc	<0.8	not_MHC	EQTLGEN	cis_only	0.988611	Not_qualifying_for_tier
rs146111161,rs149110519,rs35979828	Inverse variance weighted	3	0.0850768	0.786152	1.02335	0.866175	1.20905	TRUE	2.58516e-53	TRUE	4.74636	2	0.093184	-0.0298184	0.112803	0.835479	C1RL	NA	ENSG00000139178	C,T,T	bipolar	<0.8	not_MHC	EQTLGEN	cis_trans	0.988611	Not_qualifying_for_tier
rs17704570,rs2082391,rs78744187	Inverse variance weighted	3	0.0255358	0.786325	1.00695	0.957789	1.05863	TRUE	1.72601e-150	TRUE	2.5824	2	0.27494	-0.027633	0.0345607	0.570622	SCGB3A2	NA	ENSG00000164265	C,C,T	schizophrenia	<0.8	not_MHC	EQTLGEN	cis_trans	0.988611	Not_qualifying_for_tier
rs10790766,rs11220293	Inverse variance weighted	2	0.00367741	0.785743	1.001	0.993811	1.00824	TRUE	4.59075e-233	TRUE	2.11901	1	0.145481	NA	NA	NA	CDON	NA	ENSG00000064309	C,C	alzheimers	<0.8	not_MHC	METABRAIN	cis_only	0.988611	Not_qualifying_for_tier
rs56223013,rs9383	Inverse variance weighted	2	0.0827246	0.786424	1.02267	0.869597	1.20268	TRUE	2.4643e-29	TRUE	0.624457	1	0.429396	NA	NA	NA	MGLL	NA	ENSG00000074416	C,C	anxiety_cc	<0.8	not_MHC	METABRAIN	cis_only	0.988611	Not_qualifying_for_tier
rs11574452,rs1354034,rs505404	Inverse variance weighted	3	0.0992196	0.786559	1.02723	0.845689	1.24774	TRUE	1.17596e-57	TRUE	0.802289	2	0.669553	-0.0589031	0.0663317	0.537718	PF4	NA	ENSG00000163737	C,T,T	anxiety_cc	<0.8	not_MHC	EQTLGEN	cis_trans	0.988652	Not_qualifying_for_tier
rs118036389,rs3753029,rs62578379	Inverse variance weighted	3	0.0325766	0.786777	0.991227	0.929915	1.05658	TRUE	6.5838e-163	TRUE	1.91442	2	0.383963	-0.0505226	0.274204	0.884003	C5	NA	ENSG00000106804	C,C,C	asd	<0.8	not_MHC	EQTLGEN	cis_only	0.988836	Not_qualifying_for_tier
rs11080241	Wald ratio	1	0.0130919	0.786943	0.996468	0.971223	1.02237	TRUE	4.18487e-19	TRUE	NA	NA	NA	NA	NA	NA	LGALS9	NA	ENSG00000168961	C	depression_Als_ukb_included	<0.8	not_MHC	METABRAIN	cis_only	0.988913	Not_qualifying_for_tier
rs2598096	Wald ratio	1	0.0529548	0.78698	0.985792	0.888606	1.09361	TRUE	5.14634e-10	TRUE	NA	NA	NA	NA	NA	NA	SFRP4	NA	ENSG00000106483	C	schizophrenia	<0.8	not_MHC	METABRAIN	cis_only	0.988913	Not_qualifying_for_tier
rs12924504,rs72784878	Inverse variance weighted	2	0.141951	0.7881	1.03889	0.786572	1.37215	TRUE	7.65516e-72	TRUE	6.70391	1	0.00962019	NA	NA	NA	CCL22	OID20765	ENSG00000102962	C,C	schizophrenia	>=0.8	not_MHC	UKB	cis_only	0.988963	Not_qualifying_for_tier
rs2239573,rs2834174	Inverse variance weighted	2	0.0466677	0.788034	1.01263	0.924113	1.10962	TRUE	1.08437e-219	TRUE	3.35492	1	0.0670043	NA	NA	NA	IL10RB	OID20696	ENSG00000243646	C,C	asd	<0.8	not_MHC	UKB	cis_only	0.988963	Not_qualifying_for_tier
rs12779130,rs908367	Inverse variance weighted	2	0.0351628	0.789015	1.00945	0.942226	1.08148	TRUE	2.96598e-198	TRUE	3.91584e-05	1	0.995007	NA	NA	NA	LHPP	OID20749	ENSG00000107902	C,C	schizophrenia	<0.8	not_MHC	UKB	cis_only	0.988963	Not_qualifying_for_tier
rs10982149,rs1249752,rs74551598	Inverse variance weighted	3	0.121822	0.788796	0.967894	0.762309	1.22892	TRUE	2.38518e-106	TRUE	2.63744	2	0.267478	-0.10469	0.0728614	0.387077	ORM1	OID30768	ENSG00000229314	C,C,C	anxiety_cc	<0.8	not_MHC	UKB	cis_only	0.988963	Not_qualifying_for_tier
rs17061453,rs342298,rs7297265	Inverse variance weighted	3	0.069122	0.788526	0.981631	0.857255	1.12405	TRUE	1.13942e-85	TRUE	2.23341	2	0.327357	-0.0197848	0.0132754	0.376235	FOXO1	OID20515	ENSG00000150907	C,T,T	bipolar	<0.8	not_MHC	UKB	cis_trans	0.988963	Not_qualifying_for_tier
rs150505333,rs189642245	Inverse variance weighted	2	0.116721	0.788118	1.03187	0.820859	1.29712	TRUE	2.3315e-40	TRUE	1.09844	1	0.294609	NA	NA	NA	PTH1R	OID20571	ENSG00000160801	T,T	asd	<0.8	not_MHC	UKB	cis_trans	0.988963	Not_qualifying_for_tier
rs10491392,rs13260977	Inverse variance weighted	2	0.183705	0.788365	1.05055	0.732898	1.50588	TRUE	1.77704e-12	TRUE	0.556681	1	0.455601	NA	NA	NA	UNC5D	OID30447	ENSG00000156687	T,C	asd	<0.8	not_MHC	UKB	cis_trans	0.988963	Not_qualifying_for_tier
rs1555104	Wald ratio	1	0.183557	0.789089	0.952086	0.6644	1.36434	TRUE	1.74823e-09	TRUE	NA	NA	NA	NA	NA	NA	AKAP12	OID30571	ENSG00000131016	C	bipolar	<0.8	not_MHC	UKB	cis_only	0.988963	Not_qualifying_for_tier
rs7019909	Wald ratio	1	0.0156829	0.787907	0.99579	0.965646	1.02687	TRUE	5.38067e-162	TRUE	NA	NA	NA	NA	NA	NA	B4GALT1	OID20780	ENSG00000086062	C	depression_Als_ukb_included	<0.8	not_MHC	UKB	cis_only	0.988963	Not_qualifying_for_tier
rs10079250	Wald ratio	1	0.0476075	0.787415	1.01292	0.92268	1.11199	TRUE	1.59429e-155	TRUE	NA	NA	NA	NA	NA	NA	CSF1R	OID30681	ENSG00000182578	C	bipolar	<0.8	not_MHC	UKB	cis_only	0.988963	Not_qualifying_for_tier
rs2229094	Wald ratio	1	0.334505	0.78763	0.913829	0.474382	1.76036	TRUE	3.49545e-11	TRUE	NA	NA	NA	NA	NA	NA	TNF	OID20473	ENSG00000232810	C	anxiety_cc	<0.8	caution_MHC	UKB	cis_only	0.988963	Not_qualifying_for_tier
rs10861435,rs2453155	Inverse variance weighted	2	0.065046	0.789025	1.01756	0.895758	1.15592	TRUE	1.45769e-31	TRUE	0.12437	1	0.724342	NA	NA	NA	APPL2	NA	ENSG00000136044	C,C	bipolar	<0.8	not_MHC	EQTLGEN	cis_only	0.988963	Not_qualifying_for_tier
rs112466316,rs62482549	Inverse variance weighted	2	0.00901175	0.788298	1.00242	0.984872	1.02029	TRUE	5.86106e-207	TRUE	3.08204	1	0.079161	NA	NA	NA	FIS1	NA	ENSG00000214253	C,C	alzheimers	<0.8	not_MHC	EQTLGEN	cis_only	0.988963	Not_qualifying_for_tier
rs111522409,rs17098514,rs77899560	Inverse variance weighted	3	0.0708754	0.788449	1.0192	0.887011	1.17109	TRUE	2.35971e-58	TRUE	6.70827	2	0.0349396	0.0773847	0.0396672	0.30155	HIF1A	NA	ENSG00000100644	C,C,C	schizophrenia	<0.8	not_MHC	EQTLGEN	cis_only	0.988963	Not_qualifying_for_tier
rs16904078,rs7825222	Inverse variance weighted	2	0.0363131	0.788376	0.9903	0.922267	1.06335	TRUE	3.28846e-191	TRUE	2.64865	1	0.103638	NA	NA	NA	NBN	NA	ENSG00000104320	C,C	schizophrenia	<0.8	not_MHC	EQTLGEN	cis_only	0.988963	Not_qualifying_for_tier
rs1153287	Wald ratio	1	0.126832	0.788875	0.966608	0.753857	1.2394	TRUE	5.1434e-12	TRUE	NA	NA	NA	NA	NA	NA	BACH1	NA	ENSG00000156273	C	asd	<0.8	not_MHC	EQTLGEN	cis_only	0.988963	Not_qualifying_for_tier
rs291107	Wald ratio	1	0.0473691	0.788355	0.987364	0.899821	1.08343	TRUE	2.75165e-55	TRUE	NA	NA	NA	NA	NA	NA	IL24	NA	ENSG00000162892	C	adhd	<0.8	not_MHC	EQTLGEN	cis_only	0.988963	Not_qualifying_for_tier
rs2369442	Wald ratio	1	0.095985	0.788531	1.02608	0.850113	1.23847	TRUE	3.50225e-11	TRUE	NA	NA	NA	NA	NA	NA	IL7	NA	ENSG00000104432	C	schizophrenia	<0.8	not_MHC	EQTLGEN	cis_only	0.988963	Not_qualifying_for_tier
rs11673986	Wald ratio	1	0.0142656	0.787443	1.00385	0.976174	1.03232	TRUE	1.09995e-35	TRUE	NA	NA	NA	NA	NA	NA	METAP1D	NA	ENSG00000172878	C	alzheimers	<0.8	not_MHC	EQTLGEN	cis_only	0.988963	Not_qualifying_for_tier
rs1034458	Wald ratio	1	0.0646101	0.787489	0.982734	0.865842	1.11541	TRUE	5.59426e-33	TRUE	NA	NA	NA	NA	NA	NA	PRR5	NA	ENSG00000186654	C	bipolar	<0.8	not_MHC	EQTLGEN	cis_only	0.988963	Not_qualifying_for_tier
rs7536568	Wald ratio	1	0.0306264	0.787708	0.991787	0.934004	1.05314	TRUE	6.97669e-106	TRUE	NA	NA	NA	NA	NA	NA	TNFRSF4	NA	ENSG00000186827	C	schizophrenia	<0.8	not_MHC	EQTLGEN	cis_only	0.988963	Not_qualifying_for_tier
rs1611115,rs7871224	Inverse variance weighted	2	0.00701959	0.788127	1.00189	0.988198	1.01577	TRUE	3.5601e-118	TRUE	1.704	1	0.191766	NA	NA	NA	DBH	NA	ENSG00000123454	C,C	depression_Als_ukb_included	<0.8	not_MHC	METABRAIN	cis_only	0.988963	Not_qualifying_for_tier
rs62162472,rs72825650	Inverse variance weighted	2	0.0302358	0.788814	0.991934	0.934858	1.05249	TRUE	1.14501e-79	TRUE	2.23565	1	0.13486	NA	NA	NA	MERTK	NA	ENSG00000153208	C,C	bipolar	<0.8	not_MHC	METABRAIN	cis_only	0.988963	Not_qualifying_for_tier
rs146649464,rs4865137	Inverse variance weighted	2	0.0471491	0.78796	1.01276	0.923365	1.11081	TRUE	1.80585e-37	TRUE	3.80937	1	0.0509666	NA	NA	NA	SPINK2	NA	ENSG00000128040	C,C	bipolar	<0.8	not_MHC	METABRAIN	cis_only	0.988963	Not_qualifying_for_tier
rs10116271	Wald ratio	1	0.0321352	0.787882	1.00868	0.947111	1.07426	TRUE	8.68947e-25	TRUE	NA	NA	NA	NA	NA	NA	C5	NA	ENSG00000106804	C	bipolar	<0.8	not_MHC	METABRAIN	cis_only	0.988963	Not_qualifying_for_tier
rs516712	Wald ratio	1	0.0273776	0.788871	0.992696	0.940832	1.04742	TRUE	6.39874e-87	TRUE	NA	NA	NA	NA	NA	NA	CEP164	NA	ENSG00000110274	C	asd	<0.8	not_MHC	METABRAIN	cis_only	0.988963	Not_qualifying_for_tier
rs6517770	Wald ratio	1	0.155361	0.788158	0.959113	0.707332	1.30052	TRUE	8.60001e-09	TRUE	NA	NA	NA	NA	NA	NA	CXADR	NA	ENSG00000154639	C	anxiety_cc	<0.8	not_MHC	METABRAIN	cis_only	0.988963	Not_qualifying_for_tier
rs11080241	Wald ratio	1	0.0357371	0.789032	0.990483	0.923479	1.06235	TRUE	1.06328e-18	TRUE	NA	NA	NA	NA	NA	NA	LGALS9	NA	ENSG00000168961	C	schizophrenia	<0.8	not_MHC	METABRAIN	cis_only	0.988963	Not_qualifying_for_tier
rs61985805	Wald ratio	1	0.00965925	0.787109	1.00261	0.983809	1.02177	TRUE	1.92725e-33	TRUE	NA	NA	NA	NA	NA	NA	NUMB	NA	ENSG00000133961	C	depression_Als_ukb_included	<0.8	not_MHC	METABRAIN	cis_only	0.988963	Not_qualifying_for_tier
rs11658817	Wald ratio	1	0.790453	0.789292	1.2352	0.262355	5.81546	TRUE	2.58775e-10	TRUE	NA	NA	NA	NA	NA	NA	CSNK1D	NA	ENSG00000141551	C	anxiety_cc	<0.8	not_MHC	EQTLGEN	cis_only	0.989129	Not_qualifying_for_tier
rs385076,rs7116295	Inverse variance weighted	2	0.00993288	0.616924	0.995044	0.975859	1.01461	TRUE	0	TRUE	0.48296	1	0.487084	NA	NA	NA	IL18	OID20694	ENSG00000150782	T,C	alzheimers	<0.8	not_MHC	UKB	cis_trans	0.9623	Not_qualifying_for_tier
rs5745687,rs59950280	Inverse variance weighted	2	0.124487	0.7895	1.03379	0.809967	1.31947	TRUE	1.00159e-54	TRUE	1.94365	1	0.163272	NA	NA	NA	HGF	OID20656	ENSG00000019991	C,T	asd	<0.8	not_MHC	UKB	cis_trans	0.989174	Not_qualifying_for_tier
rs1046294,rs111397271,rs11628917,rs709932	Inverse variance weighted	4	0.0156227	0.790098	0.99585	0.965819	1.02682	TRUE	4.97301e-221	TRUE	4.4149	3	0.220008	-0.00354272	0.0053947	0.578833	ITM2A	OID20504	ENSG00000078596	T,T,T,T	depression_Als_ukb_included	<0.8	not_MHC	UKB	cis_trans	0.989174	Not_qualifying_for_tier
rs73045269	Wald ratio	1	0.0468809	0.789936	1.01257	0.923672	1.11002	TRUE	3.66077e-162	TRUE	NA	NA	NA	NA	NA	NA	TGFB1	OID20621	ENSG00000105329	C	adhd	<0.8	not_MHC	UKB	cis_only	0.989174	Not_qualifying_for_tier
rs34569988,rs898325	Inverse variance weighted	2	0.136519	0.789407	1.03713	0.793647	1.35532	TRUE	5.18959e-61	TRUE	10.47	1	0.00121326	NA	NA	NA	ADAM12	NA	ENSG00000148848	C,C	adhd	<0.8	not_MHC	EQTLGEN	cis_only	0.989174	Not_qualifying_for_tier
rs2878354,rs653178	Inverse variance weighted	2	0.24384	0.790183	0.937181	0.581115	1.51142	TRUE	1.68097e-08	TRUE	0.576314	1	0.447761	NA	NA	NA	FLT3LG	NA	ENSG00000090554	C,T	anxiety_cc	<0.8	not_MHC	EQTLGEN	cis_trans	0.989174	Not_qualifying_for_tier
rs113230156,rs684134	Inverse variance weighted	2	0.0358631	0.789931	0.990492	0.923259	1.06262	TRUE	9.37158e-23	TRUE	1.62332	1	0.20263	NA	NA	NA	PZP	NA	ENSG00000126838	T,T	depression_Als_ukb_included	<0.8	not_MHC	EQTLGEN	cis_trans	0.989174	Not_qualifying_for_tier
rs10000436	Wald ratio	1	0.0837315	0.790176	0.977967	0.829947	1.15239	TRUE	8.91923e-27	TRUE	NA	NA	NA	NA	NA	NA	CXCL9	NA	ENSG00000138755	C	asd	<0.8	not_MHC	EQTLGEN	cis_only	0.989174	Not_qualifying_for_tier
rs6730612	Wald ratio	1	0.0558709	0.789898	0.985224	0.883032	1.09924	TRUE	1.39822e-36	TRUE	NA	NA	NA	NA	NA	NA	DNAJB2	NA	ENSG00000135924	C	adhd	<0.8	not_MHC	EQTLGEN	cis_only	0.989174	Not_qualifying_for_tier
rs8411	Wald ratio	1	0.164932	0.790097	0.957047	0.692693	1.32229	TRUE	5.2774e-25	TRUE	NA	NA	NA	NA	NA	NA	CRELD1	NA	ENSG00000163703	C	anxiety_cc	<0.8	not_MHC	METABRAIN	cis_only	0.989174	Not_qualifying_for_tier
rs26681	Wald ratio	1	0.00750866	0.789749	1.002	0.987366	1.01686	TRUE	1.17293e-24	TRUE	NA	NA	NA	NA	NA	NA	ITGA2	NA	ENSG00000164171	C	alzheimers	<0.8	not_MHC	METABRAIN	cis_only	0.989174	Not_qualifying_for_tier
rs9321345	Wald ratio	1	0.0372725	0.790102	1.00997	0.938819	1.08651	TRUE	6.99502e-20	TRUE	NA	NA	NA	NA	NA	NA	STX7	NA	ENSG00000079950	C	bipolar	<0.8	not_MHC	METABRAIN	cis_only	0.989174	Not_qualifying_for_tier
rs118147862,rs118170342,rs147711004,rs148601586,rs7254892	Inverse variance weighted	5	0.0180761	0.790577	0.995211	0.960569	1.0311	TRUE	0	TRUE	2.87698	4	0.57862	0.109591	0.0830586	0.278683	APOE	OID30727	ENSG00000130203	C,C,C,C,C	schizophrenia	<0.8	not_MHC	UKB	cis_only	0.989192	Not_qualifying_for_tier
rs143703503,rs146111161	Inverse variance weighted	2	0.100672	0.790361	1.02712	0.843197	1.25117	TRUE	5.41367e-26	TRUE	1.09909	1	0.294467	NA	NA	NA	C1S	OID30731	ENSG00000182326	C,C	schizophrenia	<0.8	not_MHC	UKB	cis_only	0.989192	Not_qualifying_for_tier
rs55714927,rs56278466	Inverse variance weighted	2	0.0232691	0.790697	1.00619	0.961336	1.05315	TRUE	2.01229e-107	TRUE	1.10152	1	0.293932	NA	NA	NA	EMR2	OID20755	ENSG00000127507	T,T	depression_Als_ukb_included	<0.8	not_MHC	UKB	cis_trans	0.989192	Not_qualifying_for_tier
rs10886430,rs142289859,rs2228467,rs9302690	Inverse variance weighted	4	0.022622	0.790541	1.00603	0.962395	1.05164	TRUE	0	TRUE	1.86876	3	0.600087	-0.0069193	0.066795	0.926946	CCL17	OID20745	ENSG00000102970	T,T,T,C	bipolar	<0.8	not_MHC	UKB	cis_trans	0.989192	Not_qualifying_for_tier
rs61746508,rs7080386	Inverse variance weighted	2	0.0273227	0.790676	0.992774	0.941007	1.04739	TRUE	6.19321e-49	TRUE	2.013	1	0.155957	NA	NA	NA	TSPYL1	OID30512	ENSG00000189241	C,T	alzheimers	<0.8	not_MHC	UKB	cis_trans	0.989192	Not_qualifying_for_tier
rs56101188	Wald ratio	1	0.0811994	0.790656	1.02179	0.871451	1.19806	TRUE	2.96556e-62	TRUE	NA	NA	NA	NA	NA	NA	BSG	OID20626	ENSG00000172270	C	schizophrenia	<0.8	not_MHC	UKB	cis_only	0.989192	Not_qualifying_for_tier
rs4483092	Wald ratio	1	0.416868	0.79055	0.89519	0.395431	2.02656	TRUE	1.20464e-06	TRUE	NA	NA	NA	NA	NA	NA	NDUFA5	NA	ENSG00000128609	C	anxiety_cc	<0.8	not_MHC	EQTLGEN	cis_only	0.989192	Not_qualifying_for_tier
rs13045211,rs2427545	Inverse variance weighted	2	0.166715	0.790806	0.95674	0.690055	1.32649	TRUE	2.64679e-40	TRUE	0.624966	1	0.429208	NA	NA	NA	TPD52L2	NA	ENSG00000101150	C,C	anxiety_cc	<0.8	not_MHC	EQTLGEN	cis_only	0.989239	Not_qualifying_for_tier
rs208674,rs2284368	Inverse variance weighted	2	0.0518136	0.791375	1.0138	0.9159	1.12217	TRUE	1.48535e-126	TRUE	0.787063	1	0.37499	NA	NA	NA	CAT	OID30712	ENSG00000121691	C,C	bipolar	<0.8	not_MHC	UKB	cis_only	0.989342	Not_qualifying_for_tier
rs12768073,rs5030737,rs72791095	Inverse variance weighted	3	0.0432083	0.791323	0.988633	0.908354	1.07601	TRUE	0	TRUE	6.68724	2	0.0353089	0.0526366	0.0783414	0.623371	MBL2	OID30759	ENSG00000165471	C,C,C	adhd	<0.8	not_MHC	UKB	cis_only	0.989342	Not_qualifying_for_tier
rs68066031	Wald ratio	1	0.0527307	0.791125	0.986131	0.889302	1.0935	TRUE	9.49933e-125	TRUE	NA	NA	NA	NA	NA	NA	PDGFB	OID20741	ENSG00000100311	TRUE	adhd	<0.8	not_MHC	UKB	cis_trans	0.989342	Not_qualifying_for_tier
rs10010970,rs1951703	Inverse variance weighted	2	0.0155469	0.791388	0.995896	0.966007	1.02671	TRUE	4.08658e-246	TRUE	3.43282	1	0.063913	NA	NA	NA	IL8	NA	ENSG00000169429	C,C	depression_Als_ukb_included	<0.8	not_MHC	EQTLGEN	cis_only	0.989342	Not_qualifying_for_tier
rs2247128,rs79758575	Inverse variance weighted	2	0.0219036	0.790968	1.00582	0.963555	1.04994	TRUE	1.58508e-174	TRUE	0.70754	1	0.400262	NA	NA	NA	PDGFB	NA	ENSG00000100311	C,C	bipolar	<0.8	not_MHC	EQTLGEN	cis_only	0.989342	Not_qualifying_for_tier
rs2070874,rs4328821,rs78744187	Inverse variance weighted	3	0.0825567	0.791073	0.978367	0.832201	1.15021	TRUE	5.94788e-42	TRUE	3.09798	2	0.212463	0.0557209	0.0632883	0.540426	IL4	NA	ENSG00000113520	C,T,T	asd	<0.8	not_MHC	EQTLGEN	cis_trans	0.989342	Not_qualifying_for_tier
rs11655061	Wald ratio	1	0.0716269	0.791387	0.981232	0.852711	1.12912	TRUE	1.19294e-79	TRUE	NA	NA	NA	NA	NA	NA	LGALS9	NA	ENSG00000168961	C	anxiety_cc	<0.8	not_MHC	EQTLGEN	cis_only	0.989342	Not_qualifying_for_tier
rs339392	Wald ratio	1	0.291276	0.791518	1.08004	0.610239	1.91152	TRUE	1.28665e-07	TRUE	NA	NA	NA	NA	NA	NA	C3	NA	ENSG00000125730	C	anxiety_cc	<0.8	not_MHC	EQTLGEN	cis_only	0.989415	Not_qualifying_for_tier
rs1375493,rs78730163	Inverse variance weighted	2	0.00862659	0.791592	1.00228	0.985478	1.01937	TRUE	7.33465e-93	TRUE	0.199455	1	0.655161	NA	NA	NA	CRISP3	NA	ENSG00000096006	T,C	alzheimers	<0.8	not_MHC	EQTLGEN	cis_trans	0.989419	Not_qualifying_for_tier
rs1260326,rs1265957	Inverse variance weighted	2	0.0507959	0.79174	0.986677	0.893175	1.08997	TRUE	9.46665e-130	TRUE	0.00612836	1	0.937602	NA	NA	NA	A1BG	OID30771	ENSG00000121410	T,C	adhd	<0.8	not_MHC	UKB	cis_trans	0.989514	Not_qualifying_for_tier
rs4653881,rs708119	Inverse variance weighted	2	0.0695535	0.7924	1.01847	0.888679	1.16723	TRUE	6.0596e-79	TRUE	0.0665666	1	0.796403	NA	NA	NA	WNT9A	OID20460	ENSG00000143816	C,C	adhd	<0.8	not_MHC	UKB	cis_only	0.989588	Not_qualifying_for_tier
rs12565973,rs1354034	Inverse variance weighted	2	0.293229	0.792587	1.08016	0.607974	1.91906	TRUE	4.38535e-49	TRUE	23.8056	1	1.06573e-06	NA	NA	NA	CACYBP	OID30649	ENSG00000116161	T,T	schizophrenia	<0.8	not_MHC	UKB	cis_trans	0.989588	Not_qualifying_for_tier
rs11874053,rs3826616,rs4632248,rs9963851	Inverse variance weighted	4	0.0116993	0.793219	1.00307	0.980332	1.02634	TRUE	0	TRUE	0.290128	3	0.961874	-0.00233681	0.00891369	0.81773	SERPINB8	OID20630	ENSG00000166401	C,C,T,C	schizophrenia	<0.8	not_MHC	UKB	cis_trans	0.989588	Not_qualifying_for_tier
rs112635299,rs4760,rs79287178,rs8178824	Inverse variance weighted	4	0.0189089	0.793247	0.995056	0.958853	1.03263	TRUE	0	TRUE	0.721966	3	0.868026	-0.0232057	0.0575201	0.725672	TNFSF10	OID20611	ENSG00000121858	T,T,C,T	schizophrenia	<0.8	not_MHC	UKB	cis_trans	0.989588	Not_qualifying_for_tier
rs705379	Wald ratio	1	0.0398217	0.792689	0.989589	0.915288	1.06992	TRUE	2.05653e-174	TRUE	NA	NA	NA	NA	NA	NA	PON3	OID20777	ENSG00000105852	C	adhd	<0.8	not_MHC	UKB	cis_only	0.989588	Not_qualifying_for_tier
rs7535367	Wald ratio	1	0.0226556	0.791882	0.99404	0.950865	1.03917	TRUE	1.66643e-36	TRUE	NA	NA	NA	NA	NA	NA	SLAMF1	OID20496	ENSG00000117090	C	alzheimers	<0.8	not_MHC	UKB	cis_only	0.989588	Not_qualifying_for_tier
rs3184504	Wald ratio	1	0.0926877	0.792716	1.02466	0.854438	1.22878	TRUE	1.12175e-42	TRUE	NA	NA	NA	NA	NA	NA	CXCL10	OID20697	ENSG00000169245	TRUE	bipolar	<0.8	not_MHC	UKB	cis_trans	0.989588	Not_qualifying_for_tier
rs12694042	Wald ratio	1	0.33064	0.791969	0.916487	0.479379	1.75216	TRUE	5.7537e-05	TRUE	NA	NA	NA	NA	NA	NA	RAB37	OID20425	ENSG00000172794	TRUE	asd	<0.8	not_MHC	UKB	cis_trans	0.989588	Not_qualifying_for_tier
rs3184504	Wald ratio	1	0.101339	0.792727	1.02699	0.841983	1.25264	TRUE	4.38241e-33	TRUE	NA	NA	NA	NA	NA	NA	SIT1	OID20462	ENSG00000137078	TRUE	bipolar	<0.8	not_MHC	UKB	cis_trans	0.989588	Not_qualifying_for_tier
rs12331618	Wald ratio	1	0.0152792	0.793214	1.00401	0.974392	1.03454	TRUE	3.37546e-74	TRUE	NA	NA	NA	NA	NA	NA	FIGF	OID20662	ENSG00000165197	TRUE	alzheimers	<0.8	not_MHC	UKB	cis_trans	0.989588	Not_qualifying_for_tier
rs2750010,rs79249178	Inverse variance weighted	2	0.061035	0.792373	0.984062	0.873109	1.10911	TRUE	1.8209e-159	TRUE	5.8045	1	0.0159852	NA	NA	NA	GLOD4	NA	ENSG00000167699	C,C	schizophrenia	<0.8	not_MHC	EQTLGEN	cis_only	0.989588	Not_qualifying_for_tier
rs66730925,rs7020757,rs7035393	Inverse variance weighted	3	0.0352517	0.793147	0.990799	0.924652	1.06168	TRUE	1.36023e-183	TRUE	3.80126	2	0.149474	-0.0234431	0.0120244	0.301713	TXN	NA	ENSG00000136810	C,C,C	adhd	<0.8	not_MHC	EQTLGEN	cis_only	0.989588	Not_qualifying_for_tier
rs117386481,rs3184504,rs4890303,rs920295	Inverse variance weighted	4	0.034304	0.793369	0.991055	0.926611	1.05998	TRUE	4.9039e-164	TRUE	6.64337	3	0.0841768	-0.0141416	0.0236155	0.610081	PSTPIP2	NA	ENSG00000152229	C,T,C,C	schizophrenia	<0.8	not_MHC	EQTLGEN	cis_trans	0.989588	Not_qualifying_for_tier
rs7549844	Wald ratio	1	0.00820096	0.793101	1.00215	0.986174	1.01839	TRUE	1.62178e-99	TRUE	NA	NA	NA	NA	NA	NA	EVI5	NA	ENSG00000067208	C	alzheimers	<0.8	not_MHC	EQTLGEN	cis_only	0.989588	Not_qualifying_for_tier
rs17146312	Wald ratio	1	0.00868384	0.792987	0.997724	0.980886	1.01485	TRUE	4.54665e-92	TRUE	NA	NA	NA	NA	NA	NA	WASL	NA	ENSG00000106299	C	alzheimers	<0.8	not_MHC	EQTLGEN	cis_only	0.989588	Not_qualifying_for_tier
rs3845291	Wald ratio	1	0.0273242	0.79314	0.99286	0.941086	1.04748	TRUE	3.78953e-40	TRUE	NA	NA	NA	NA	NA	NA	AGRN	NA	ENSG00000188157	C	schizophrenia	<0.8	not_MHC	METABRAIN	cis_only	0.989588	Not_qualifying_for_tier
rs2228056	Wald ratio	1	0.0156649	0.792397	0.995886	0.965773	1.02694	TRUE	2.42323e-14	TRUE	NA	NA	NA	NA	NA	NA	CPOX	NA	ENSG00000080819	C	depression_Als_ukb_included	<0.8	not_MHC	METABRAIN	cis_only	0.989588	Not_qualifying_for_tier
rs6985266	Wald ratio	1	0.0412617	0.793198	0.989241	0.912388	1.07257	TRUE	3.28482e-17	TRUE	NA	NA	NA	NA	NA	NA	FGF20	NA	ENSG00000078579	C	bipolar	<0.8	not_MHC	METABRAIN	cis_only	0.989588	Not_qualifying_for_tier
rs10248271	Wald ratio	1	0.0481137	0.792271	0.987409	0.898549	1.08506	TRUE	6.40069e-12	TRUE	NA	NA	NA	NA	NA	NA	HGF	NA	ENSG00000019991	C	adhd	<0.8	not_MHC	METABRAIN	cis_only	0.989588	Not_qualifying_for_tier
rs6427206	Wald ratio	1	0.0204836	0.793308	0.994647	0.955505	1.03539	TRUE	4.06111e-63	TRUE	NA	NA	NA	NA	NA	NA	SELL	NA	ENSG00000188404	C	bipolar	<0.8	not_MHC	METABRAIN	cis_only	0.989588	Not_qualifying_for_tier
rs6427206	Wald ratio	1	0.0189521	0.7926	0.995029	0.958746	1.03269	TRUE	3.74887e-62	TRUE	NA	NA	NA	NA	NA	NA	SELL	NA	ENSG00000188404	C	schizophrenia	<0.8	not_MHC	METABRAIN	cis_only	0.989588	Not_qualifying_for_tier
rs3790035	Wald ratio	1	0.063733	0.792733	1.01689	0.897475	1.15219	TRUE	2.36687e-13	TRUE	NA	NA	NA	NA	NA	NA	SERPINA6	NA	ENSG00000170099	C	asd	<0.8	not_MHC	METABRAIN	cis_only	0.989588	Not_qualifying_for_tier
rs2009107,rs2305027	Inverse variance weighted	2	0.10131	0.793509	0.97383	0.798447	1.18774	TRUE	5.11746e-93	TRUE	2.42614	1	0.119326	NA	NA	NA	COLEC12	OID20738	ENSG00000158270	C,C	adhd	<0.8	not_MHC	UKB	cis_only	0.989674	Not_qualifying_for_tier
rs254253,rs287128,rs35506340,rs4806708	Inverse variance weighted	4	0.00413986	0.793695	0.998918	0.990845	1.00706	TRUE	0	TRUE	2.05743	3	0.560573	-0.00210597	0.00433011	0.67479	OSCAR	OID20776	ENSG00000170909	C,C,C,C	alzheimers	<0.8	not_MHC	UKB	cis_only	0.989701	Not_qualifying_for_tier
rs2519093,rs9526898	Inverse variance weighted	2	0.163933	0.79403	1.04373	0.756911	1.43923	TRUE	1.51632e-37	TRUE	0.576045	1	0.447867	NA	NA	NA	THSD1	OID30476	ENSG00000136114	T,C	anxiety_cc	<0.8	not_MHC	UKB	cis_trans	0.989701	Not_qualifying_for_tier
rs17875491,rs71399451	Inverse variance weighted	2	0.0347761	0.793753	1.00913	0.942641	1.08032	TRUE	1.59698e-142	TRUE	1.51593	1	0.218237	NA	NA	NA	IL16	NA	ENSG00000172349	C,C	asd	<0.8	not_MHC	EQTLGEN	cis_only	0.989701	Not_qualifying_for_tier
rs72994089	Wald ratio	1	0.0662688	0.793832	0.982831	0.863117	1.11915	TRUE	3.94017e-26	TRUE	NA	NA	NA	NA	NA	NA	AKAP12	NA	ENSG00000131016	C	schizophrenia	<0.8	not_MHC	EQTLGEN	cis_only	0.989701	Not_qualifying_for_tier
rs7208788	Wald ratio	1	0.108251	0.793604	1.02873	0.832061	1.27188	TRUE	2.5061e-19	TRUE	NA	NA	NA	NA	NA	NA	CCL3	NA	ENSG00000277632	C	anxiety_cc	<0.8	not_MHC	METABRAIN	cis_only	0.989701	Not_qualifying_for_tier
rs6835489	Wald ratio	1	0.0254987	0.794	0.993364	0.944938	1.04427	TRUE	8.55722e-32	TRUE	NA	NA	NA	NA	NA	NA	GC	NA	ENSG00000145321	C	schizophrenia	<0.8	not_MHC	METABRAIN	cis_only	0.989701	Not_qualifying_for_tier
rs12941509	Wald ratio	1	0.0364897	0.793923	0.990513	0.922146	1.06395	TRUE	1.42722e-21	TRUE	NA	NA	NA	NA	NA	NA	TNFSF12	NA	ENSG00000239697	C	adhd	<0.8	not_MHC	METABRAIN	cis_only	0.989701	Not_qualifying_for_tier
rs136150	Wald ratio	1	0.00932402	0.794148	0.99757	0.979505	1.01597	TRUE	6.97414e-187	TRUE	NA	NA	NA	NA	NA	NA	APOL1	OID30708	ENSG00000100342	C	alzheimers	<0.8	not_MHC	UKB	cis_only	0.989759	Not_qualifying_for_tier
rs1178437,rs2281603	Inverse variance weighted	2	0.0599164	0.79429	1.01575	0.903198	1.14232	TRUE	1.66588e-75	TRUE	1.46551	1	0.226055	NA	NA	NA	NME3	NA	ENSG00000103024	C,T	asd	<0.8	not_MHC	EQTLGEN	cis_trans	0.989825	Not_qualifying_for_tier
rs304081,rs6808388	Inverse variance weighted	2	0.00439444	0.794343	0.998855	0.990289	1.0075	TRUE	1.69303e-78	TRUE	0.137243	1	0.711038	NA	NA	NA	SUMF1	NA	ENSG00000144455	C,C	alzheimers	<0.8	not_MHC	METABRAIN	cis_only	0.989825	Not_qualifying_for_tier
rs55714927,rs56159430	Inverse variance weighted	2	0.0142288	0.794747	0.996305	0.968904	1.02448	TRUE	8.81597e-197	TRUE	0.813218	1	0.367171	NA	NA	NA	CR1	OID30697	ENSG00000203710	T,C	alzheimers	<0.8	not_MHC	UKB	cis_trans	0.990239	Not_qualifying_for_tier
rs112667279	Wald ratio	1	0.0523567	0.794856	1.01371	0.91484	1.12326	TRUE	1.27555e-11	TRUE	NA	NA	NA	NA	NA	NA	PDIA3	NA	ENSG00000167004	C	bipolar	<0.8	not_MHC	METABRAIN	cis_only	0.990286	Not_qualifying_for_tier
rs1317848,rs3795891	Inverse variance weighted	2	0.126755	0.795369	1.03342	0.806085	1.32487	TRUE	3.34879e-81	TRUE	1.3628	1	0.243053	NA	NA	NA	C1QL2	OID30515	ENSG00000144119	C,C	anxiety_cc	<0.8	not_MHC	UKB	cis_only	0.990683	Not_qualifying_for_tier
rs3917775,rs7553	Inverse variance weighted	2	0.0309521	0.795622	1.00805	0.948713	1.0711	TRUE	0	TRUE	1.39442	1	0.237661	NA	NA	NA	SELL	OID30752	ENSG00000188404	C,C	adhd	<0.8	not_MHC	UKB	cis_only	0.990683	Not_qualifying_for_tier
rs13077125,rs550888850,rs6780813,rs74994943	Inverse variance weighted	4	0.00585317	0.795435	1.00152	0.990095	1.01307	TRUE	0	TRUE	2.39981	3	0.493669	-0.0471865	0.0456014	0.409501	SUSD5	OID30650	ENSG00000173705	C,C,C,C	alzheimers	<0.8	not_MHC	UKB	cis_only	0.990683	Not_qualifying_for_tier
rs28435140,rs34042070,rs62585968,rs7029396	Inverse variance weighted	4	0.0460958	0.795746	0.988139	0.902777	1.08157	TRUE	0	TRUE	7.59262	3	0.0552257	-0.0349111	0.0306281	0.372466	HMCN2	OID30592	ENSG00000148357	C,T,C,C	asd	<0.8	not_MHC	UKB	cis_trans	0.990683	Not_qualifying_for_tier
rs601338,rs72802342,rs7470777	Inverse variance weighted	3	0.0465452	0.795518	0.98801	0.901865	1.08238	TRUE	0	TRUE	5.48958	2	0.0642617	0.0346911	0.0233173	0.376741	PNLIP	OID30693	ENSG00000175535	T,T,T	bipolar	<0.8	not_MHC	UKB	cis_trans	0.990683	Not_qualifying_for_tier
rs34324219,rs411482	Inverse variance weighted	2	0.0304874	0.795722	1.00792	0.949459	1.06999	TRUE	0	TRUE	2.99332	1	0.0836084	NA	NA	NA	TCN1	OID30687	ENSG00000134827	C,T	adhd	<0.8	not_MHC	UKB	cis_trans	0.990683	Not_qualifying_for_tier
rs60342335,rs7204192	Inverse variance weighted	2	0.00683191	0.795484	0.998231	0.984953	1.01169	TRUE	2.22445e-139	TRUE	0.0900253	1	0.764145	NA	NA	NA	NFATC3	NA	ENSG00000072736	C,C	alzheimers	<0.8	not_MHC	EQTLGEN	cis_only	0.990683	Not_qualifying_for_tier
rs146111161,rs149110519,rs35979828	Inverse variance weighted	3	0.0853622	0.795596	0.97813	0.827436	1.15627	TRUE	1.58637e-34	TRUE	1.90947	2	0.384914	-0.0990383	0.0812655	0.43745	C1RL	NA	ENSG00000139178	C,T,T	asd	<0.8	not_MHC	EQTLGEN	cis_trans	0.990683	Not_qualifying_for_tier
rs115975731,rs2856876	Inverse variance weighted	2	0.0101513	0.796207	0.997382	0.977733	1.01742	TRUE	5.52356e-149	TRUE	0.49154	1	0.483241	NA	NA	NA	IGLC2	OID30740	ENSG00000211677	T,C	alzheimers	<0.8	not_MHC	UKB	cis_trans	0.990912	Not_qualifying_for_tier
rs6459465	Wald ratio	1	0.123607	0.796113	1.03245	0.810315	1.31549	TRUE	1.20954e-67	TRUE	NA	NA	NA	NA	NA	NA	GMPR	OID20641	ENSG00000137198	C	anxiety_cc	<0.8	not_MHC	UKB	cis_only	0.990912	Not_qualifying_for_tier
rs10999498,rs2630336	Inverse variance weighted	2	0.014186	0.796216	0.996343	0.969022	1.02443	TRUE	7.35254e-77	TRUE	2.40317	1	0.121089	NA	NA	NA	PCBD1	NA	ENSG00000166228	C,C	alzheimers	<0.8	not_MHC	EQTLGEN	cis_only	0.990912	Not_qualifying_for_tier
rs11123510	Wald ratio	1	0.082042	0.796179	1.02142	0.869696	1.19961	TRUE	2.22587e-09	TRUE	NA	NA	NA	NA	NA	NA	C1QL2	NA	ENSG00000144119	C	asd	<0.8	not_MHC	METABRAIN	cis_only	0.990912	Not_qualifying_for_tier
rs668453,rs7131787	Inverse variance weighted	2	0.117241	0.796535	0.970224	0.771035	1.22087	TRUE	8.77745e-73	TRUE	0.963908	1	0.326204	NA	NA	NA	CLEC12A	OID30552	ENSG00000172322	C,C	anxiety_cc	<0.8	not_MHC	UKB	cis_only	0.991019	Not_qualifying_for_tier
rs10854145,rs4809110,rs72994092,rs72996085,rs78347346	Inverse variance weighted	5	0.00716971	0.796989	1.00185	0.987866	1.01602	TRUE	0	TRUE	11.9397	4	0.0178052	-0.0264852	0.00986517	0.0747487	PGLYRP2	OID30742	ENSG00000161031	C,C,C,C,C	alzheimers	<0.8	not_MHC	UKB	cis_only	0.991019	Not_qualifying_for_tier
rs28435140,rs34042070,rs62585968,rs7029396	Inverse variance weighted	4	0.00708443	0.797049	0.99818	0.984415	1.01214	TRUE	0	TRUE	3.48094	3	0.323242	-0.00464339	0.00516793	0.463742	HMCN2	OID30592	ENSG00000148357	C,T,C,C	depression_Als_ukb_included	<0.8	not_MHC	UKB	cis_trans	0.991019	Not_qualifying_for_tier
rs1801020,rs5030082	Inverse variance weighted	2	0.0986648	0.79679	1.02573	0.845374	1.24457	TRUE	1.51198e-33	TRUE	0.635854	1	0.425216	NA	NA	NA	WAS	OID20479	ENSG00000015285	T,T	bipolar	<0.8	not_MHC	UKB	cis_trans	0.991019	Not_qualifying_for_tier
rs3135932	Wald ratio	1	0.222387	0.797088	0.944425	0.610756	1.46038	TRUE	7.52509e-26	TRUE	NA	NA	NA	NA	NA	NA	IL10RA	OID20420	ENSG00000110324	C	anxiety_cc	<0.8	not_MHC	UKB	cis_only	0.991019	Not_qualifying_for_tier
rs143347777	Wald ratio	1	0.360029	0.796787	1.09714	0.541752	2.22191	TRUE	3.96877e-05	TRUE	NA	NA	NA	NA	NA	NA	PREB	OID20439	ENSG00000138073	TRUE	asd	<0.8	not_MHC	UKB	cis_trans	0.991019	Not_qualifying_for_tier
rs10028670,rs60301947	Inverse variance weighted	2	0.0468455	0.797004	1.01212	0.923331	1.10945	TRUE	3.13243e-81	TRUE	0.116817	1	0.732512	NA	NA	NA	IL15	NA	ENSG00000164136	C,C	asd	<0.8	not_MHC	EQTLGEN	cis_only	0.991019	Not_qualifying_for_tier
rs1354034,rs988559	Inverse variance weighted	2	0.0278089	0.796776	1.00719	0.953759	1.06361	TRUE	2.61815e-39	TRUE	2.03204	1	0.154014	NA	NA	NA	ITGA2	NA	ENSG00000164171	T,C	depression_Als_ukb_included	<0.8	not_MHC	EQTLGEN	cis_trans	0.991019	Not_qualifying_for_tier
rs55694131,rs61828294	Inverse variance weighted	2	0.116856	0.79673	0.970348	0.771716	1.22011	TRUE	1.89725e-45	TRUE	3.1238	1	0.0771565	NA	NA	NA	QSOX1	NA	ENSG00000116260	C,C	anxiety_cc	<0.8	not_MHC	METABRAIN	cis_only	0.991019	Not_qualifying_for_tier
rs72840609	Wald ratio	1	0.0137145	0.796521	1.00354	0.976926	1.03088	TRUE	1.31895e-08	TRUE	NA	NA	NA	NA	NA	NA	DPP10	NA	ENSG00000175497	C	alzheimers	<0.8	not_MHC	METABRAIN	cis_only	0.991019	Not_qualifying_for_tier
rs165616	Wald ratio	1	0.0610511	0.796967	1.01583	0.901267	1.14496	TRUE	2.61689e-16	TRUE	NA	NA	NA	NA	NA	NA	SERPIND1	NA	ENSG00000099937	C	asd	<0.8	not_MHC	METABRAIN	cis_only	0.991019	Not_qualifying_for_tier
rs114535991,rs260693	Inverse variance weighted	2	0.00934454	0.797308	0.997603	0.979498	1.01604	TRUE	3.26958e-293	TRUE	1.51085	1	0.219009	NA	NA	NA	EDAR	OID20525	ENSG00000135960	C,C	alzheimers	<0.8	not_MHC	UKB	cis_only	0.99103	Not_qualifying_for_tier
rs144075117,rs41286947	Inverse variance weighted	2	0.0363902	0.797739	1.00937	0.939884	1.08399	TRUE	2.44035e-265	TRUE	1.20148	1	0.273027	NA	NA	NA	NHLRC3	OID30614	ENSG00000188811	C,C	bipolar	<0.8	not_MHC	UKB	cis_only	0.99103	Not_qualifying_for_tier
rs139356332,rs7636227	Inverse variance weighted	2	0.0103508	0.797772	0.997351	0.977321	1.01779	TRUE	1.11825e-212	TRUE	0.567965	1	0.451069	NA	NA	NA	MFAP4	OID30598	ENSG00000166482	C,T	alzheimers	<0.8	not_MHC	UKB	cis_trans	0.99103	Not_qualifying_for_tier
rs7137828	Wald ratio	1	0.244353	0.797526	1.0647	0.65952	1.71879	TRUE	1.81575e-22	TRUE	NA	NA	NA	NA	NA	NA	TNFRSF4	OID20653	ENSG00000186827	TRUE	anxiety_cc	<0.8	not_MHC	UKB	cis_trans	0.99103	Not_qualifying_for_tier
rs2866174,rs77304796	Inverse variance weighted	2	0.0416421	0.797812	1.01072	0.931508	1.09668	TRUE	8.09843e-122	TRUE	0.545342	1	0.460227	NA	NA	NA	DAPP1	NA	ENSG00000070190	C,C	asd	<0.8	not_MHC	EQTLGEN	cis_only	0.99103	Not_qualifying_for_tier
rs1054131,rs73365136	Inverse variance weighted	2	0.0504189	0.797573	1.01302	0.917696	1.11824	TRUE	3.96099e-51	TRUE	0.423979	1	0.514958	NA	NA	NA	RAB37	NA	ENSG00000172794	C,C	bipolar	<0.8	not_MHC	EQTLGEN	cis_only	0.99103	Not_qualifying_for_tier
rs117088827,rs148633519,rs77184940,rs78270829,rs8073596	Inverse variance weighted	5	0.0325907	0.797455	0.991671	0.930306	1.05708	TRUE	0	TRUE	11.1511	4	0.0249173	0.0473844	0.15218	0.775902	UBE2Z	NA	ENSG00000159202	C,C,C,C,C	bipolar	<0.8	not_MHC	EQTLGEN	cis_only	0.99103	Not_qualifying_for_tier
rs146111161,rs149110519,rs35979828	Inverse variance weighted	3	0.0131892	0.797326	1.00339	0.977787	1.02967	TRUE	8.62863e-56	TRUE	1.04236	2	0.59382	-0.00800732	0.012231	0.630981	C1RL	NA	ENSG00000139178	C,T,T	alzheimers	<0.8	not_MHC	EQTLGEN	cis_trans	0.99103	Not_qualifying_for_tier
rs1354034,rs505404,rs826415	Inverse variance weighted	3	0.00821485	0.797776	1.00211	0.986101	1.01837	TRUE	0	TRUE	5.84834	2	0.0537093	-0.0104977	0.00437934	0.251605	PPBP	NA	ENSG00000163736	T,T,T	depression_Als_ukb_included	<0.8	not_MHC	EQTLGEN	cis_trans	0.99103	Not_qualifying_for_tier
rs55651009	Wald ratio	1	0.030993	0.797733	0.992089	0.933617	1.05422	TRUE	5.95275e-29	TRUE	NA	NA	NA	NA	NA	NA	IFNGR1	NA	ENSG00000027697	C	adhd	<0.8	not_MHC	METABRAIN	cis_only	0.99103	Not_qualifying_for_tier
rs1932471,rs568166518,rs568166518,rs1932471,rs1932471,rs72692398,rs72692398,rs568166518,rs72692398	Inverse variance weighted	3	0.00667993	0.802539	1.00167	0.988643	1.01487	TRUE	0	TRUE	0.145743	2	0.92972	0.000972312	0.00488189	0.874844	AMY1B	OID30707	ENSG00000174876	C,C,C,C,C,C,C,C,C	alzheimers	<0.8	not_MHC	UKB	cis_only	0.99145	Not_qualifying_for_tier
rs1932471,rs1932471,rs1932471,rs568166518,rs568166518,rs568166518,rs72692398,rs72692398,rs72692398	Inverse variance weighted	3	0.00667993	0.802539	1.00167	0.988643	1.01487	TRUE	0	TRUE	0.145743	2	0.92972	0.000972312	0.00488189	0.874844	AMY1C	OID30707	ENSG00000187733	C,C,C,C,C,C,C,C,C	alzheimers	<0.8	not_MHC	UKB	cis_only	0.99145	Not_qualifying_for_tier
rs12461982,rs148768574,rs344596	Inverse variance weighted	3	0.0404748	0.801316	1.01024	0.933191	1.09364	TRUE	7.24976e-253	TRUE	0.703053	2	0.703613	-0.0227291	0.0847099	0.833115	CD70	OID20599	ENSG00000125726	C,C,C	asd	<0.8	not_MHC	UKB	cis_only	0.99145	Not_qualifying_for_tier
rs17202259,rs401775	Inverse variance weighted	2	0.156994	0.799333	0.960877	0.706369	1.30708	TRUE	1.67723e-131	TRUE	0.904631	1	0.341543	NA	NA	NA	HLA-DRA	OID20520	ENSG00000204287	C,C	anxiety_cc	<0.8	caution_MHC	UKB	cis_only	0.99145	Not_qualifying_for_tier
rs17254387,rs56216219	Inverse variance weighted	2	0.0680327	0.8029	0.983163	0.860428	1.1234	TRUE	6.1321e-199	TRUE	3.37159	1	0.0663295	NA	NA	NA	RNASE1	OID30672	ENSG00000129538	C,C	schizophrenia	<0.8	not_MHC	UKB	cis_only	0.99145	Not_qualifying_for_tier
rs10143099,rs56361564	Inverse variance weighted	2	0.0515727	0.800107	1.01314	0.915739	1.12091	TRUE	2.14841e-183	TRUE	4.453	1	0.03484	NA	NA	NA	SERPINA3	OID30786	ENSG00000196136	C,C	schizophrenia	<0.8	not_MHC	UKB	cis_only	0.99145	Not_qualifying_for_tier
rs11874053,rs3826616,rs9963851	Inverse variance weighted	3	0.0117604	0.802568	1.00294	0.980091	1.02633	TRUE	0	TRUE	0.27899	2	0.869797	-0.00497924	0.0116022	0.741919	SERPINB8	OID20630	ENSG00000166401	C,C,C	schizophrenia	<0.8	not_MHC	UKB	cis_only	0.99145	Not_qualifying_for_tier
rs187180025,rs80078274,rs854784	Inverse variance weighted	3	0.066598	0.799023	0.983186	0.862872	1.12028	TRUE	3.69801e-164	TRUE	0.387128	2	0.824017	-0.0736991	0.179745	0.752282	SHMT1	OID20714	ENSG00000176974	C,C,C	anxiety_cc	<0.8	not_MHC	UKB	cis_only	0.99145	Not_qualifying_for_tier
rs59380037,rs6919681	Inverse variance weighted	2	0.0178295	0.801687	0.995532	0.961343	1.03094	TRUE	0	TRUE	0.922476	1	0.336826	NA	NA	NA	SMPDL3A	OID20676	ENSG00000172594	C,C	schizophrenia	<0.8	not_MHC	UKB	cis_only	0.99145	Not_qualifying_for_tier
rs3997902,rs7137828	Inverse variance weighted	2	0.297514	0.799154	1.07864	0.602042	1.93253	TRUE	3.82261e-26	TRUE	0.00170066	1	0.967105	NA	NA	NA	B2M	OID30725	ENSG00000166710	T,T	anxiety_cc	<0.8	not_MHC	UKB	cis_trans	0.99145	Not_qualifying_for_tier
rs1230715,rs34436714,rs7846314	Inverse variance weighted	3	0.120318	0.801738	1.03067	0.814149	1.30478	TRUE	1.61945e-74	TRUE	5.59179	2	0.0610602	0.0616731	0.0285992	0.276424	BCL2L15	OID30498	ENSG00000188761	C,T,T	asd	<0.8	not_MHC	UKB	cis_trans	0.99145	Not_qualifying_for_tier
rs115975731,rs2856876	Inverse variance weighted	2	0.108728	0.801641	0.973054	0.786295	1.20417	TRUE	3.90562e-86	TRUE	2.05909	1	0.1513	NA	NA	NA	IGLC2	OID30740	ENSG00000211677	T,C	asd	<0.8	not_MHC	UKB	cis_trans	0.99145	Not_qualifying_for_tier
rs143040759,rs7765769	Inverse variance weighted	2	0.0128314	0.803502	1.0032	0.978282	1.02875	TRUE	7.67892e-226	TRUE	0.992612	1	0.319105	NA	NA	NA	LAMA4	OID20769	ENSG00000112769	T,C	depression_Als_ukb_included	<0.8	not_MHC	UKB	cis_trans	0.99145	Not_qualifying_for_tier
rs10935473,rs10935473,rs17598658,rs17598658,rs17207629,rs17207629,rs3734840,rs3734840,rs9262653,rs9262653,rs9266658,rs9266658	Inverse variance weighted	6	0.0212426	0.801033	0.994661	0.954098	1.03695	TRUE	0	TRUE	9.08352	5	0.105779	-0.0211503	0.0130762	0.181086	MICA	OID20593	ENSG00000204520	T,T,T,T,C,C,T,T,C,C,C,C	adhd	<0.8	not_MHC	UKB	cis_trans	0.99145	Not_qualifying_for_tier
rs10935473,rs10935473,rs17207629,rs17207629,rs17598658,rs17598658,rs9262653,rs9262653,rs3734840,rs3734840,rs9266658,rs9266658	Inverse variance weighted	6	0.0212426	0.801033	0.994661	0.954098	1.03695	TRUE	0	TRUE	9.08352	5	0.105779	-0.0211503	0.0130762	0.181086	MICB	OID20593	ENSG00000204516	T,T,C,C,T,T,C,C,T,T,C,C	adhd	<0.8	not_MHC	UKB	cis_trans	0.99145	Not_qualifying_for_tier
rs10958486,rs13250714,rs35521326,rs781656	Inverse variance weighted	4	0.0818964	0.80011	0.979477	0.834224	1.15002	TRUE	7.39681e-86	TRUE	2.09797	3	0.552324	0.00760935	0.0265914	0.801675	PENK	OID30666	ENSG00000181195	C,C,C,T	anxiety_cc	<0.8	not_MHC	UKB	cis_trans	0.99145	Not_qualifying_for_tier
rs10822164,rs78744936	Inverse variance weighted	2	0.0154919	0.799377	0.99607	0.96628	1.02678	TRUE	3.5307e-252	TRUE	1.32944	1	0.248905	NA	NA	NA	SHBG	OID30685	ENSG00000129214	T,C	depression_Als_ukb_included	<0.8	not_MHC	UKB	cis_trans	0.99145	Not_qualifying_for_tier
rs2251298,rs59380037,rs6919681,rs7980436	Inverse variance weighted	4	0.0755549	0.801378	0.981173	0.84612	1.13778	TRUE	8.27978e-246	TRUE	5.59113	3	0.133289	0.0997174	0.105091	0.442841	SMPDL3A	OID20676	ENSG00000172594	T,C,C,T	anxiety_cc	<0.8	not_MHC	UKB	cis_trans	0.99145	Not_qualifying_for_tier
rs1260326,rs1354034,rs3769983	Inverse variance weighted	3	0.186564	0.799111	1.04863	0.727467	1.51157	TRUE	3.00499e-12	TRUE	0.839489	2	0.657215	-0.165467	0.308645	0.68671	TANK	OID20474	ENSG00000136560	T,T,C	asd	<0.8	not_MHC	UKB	cis_trans	0.99145	Not_qualifying_for_tier
rs2075842,rs225344,rs760077	Inverse variance weighted	3	0.0117897	0.798793	1.00301	0.980098	1.02646	TRUE	2.65621e-135	TRUE	0.555522	2	0.757478	0.00913951	0.0140677	0.633211	TFF2	OID20787	ENSG00000160181	T,C,T	alzheimers	<0.8	not_MHC	UKB	cis_trans	0.99145	Not_qualifying_for_tier
rs204993	Wald ratio	1	0.0146287	0.798493	0.996272	0.968112	1.02525	TRUE	5.65328e-96	TRUE	NA	NA	NA	NA	NA	NA	AGER	OID20756	ENSG00000204305	C	alzheimers	<0.8	caution_MHC	UKB	cis_only	0.99145	Not_qualifying_for_tier
rs136150	Wald ratio	1	0.0376407	0.800523	0.990534	0.920088	1.06638	TRUE	4.4883e-159	TRUE	NA	NA	NA	NA	NA	NA	APOL1	OID30708	ENSG00000100342	C	schizophrenia	<0.8	not_MHC	UKB	cis_only	0.99145	Not_qualifying_for_tier
rs209738	Wald ratio	1	0.0569117	0.803684	0.985952	0.881885	1.1023	TRUE	1.15917e-115	TRUE	NA	NA	NA	NA	NA	NA	C1QA	OID20654	ENSG00000173372	C	asd	<0.8	not_MHC	UKB	cis_only	0.99145	Not_qualifying_for_tier
rs10411704	Wald ratio	1	0.00942998	0.80007	0.997615	0.979345	1.01622	TRUE	6.98848e-187	TRUE	NA	NA	NA	NA	NA	NA	CD22	OID20637	ENSG00000012124	C	alzheimers	<0.8	not_MHC	UKB	cis_only	0.99145	Not_qualifying_for_tier
rs72844326	Wald ratio	1	0.0122582	0.802408	0.996937	0.97327	1.02118	TRUE	6.94178e-195	TRUE	NA	NA	NA	NA	NA	NA	CD300A	OID30576	ENSG00000167851	C	depression_Als_ukb_included	<0.8	not_MHC	UKB	cis_only	0.99145	Not_qualifying_for_tier
rs2765501	Wald ratio	1	0.0490865	0.798407	1.01262	0.919733	1.11488	TRUE	7.18959e-132	TRUE	NA	NA	NA	NA	NA	NA	CD5L	OID30775	ENSG00000073754	C	adhd	<0.8	not_MHC	UKB	cis_only	0.99145	Not_qualifying_for_tier
rs2517521	Wald ratio	1	0.0151336	0.802436	1.00379	0.974456	1.03401	TRUE	2.99772e-191	TRUE	NA	NA	NA	NA	NA	NA	CDSN	OID20667	ENSG00000204539	C	depression_Als_ukb_included	>=0.8	caution_MHC	UKB	cis_only	0.99145	Not_qualifying_for_tier
rs3135932	Wald ratio	1	0.0958374	0.803679	0.976458	0.809235	1.17823	TRUE	2.03718e-43	TRUE	NA	NA	NA	NA	NA	NA	IL10RA	OID20420	ENSG00000110324	C	asd	<0.8	not_MHC	UKB	cis_only	0.99145	Not_qualifying_for_tier
rs2235913	Wald ratio	1	0.0262149	0.80269	0.993471	0.943715	1.04585	TRUE	6.20704e-52	TRUE	NA	NA	NA	NA	NA	NA	PADI2	OID20467	ENSG00000117115	C	depression_Als_ukb_included	<0.8	not_MHC	UKB	cis_only	0.99145	Not_qualifying_for_tier
rs3806631	Wald ratio	1	0.113522	0.801176	0.971817	0.777952	1.21399	TRUE	7.90055e-20	TRUE	NA	NA	NA	NA	NA	NA	TOP2B	OID30559	ENSG00000077097	C	schizophrenia	<0.8	not_MHC	UKB	cis_only	0.99145	Not_qualifying_for_tier
rs61746508	Wald ratio	1	0.139342	0.802001	0.965662	0.734878	1.26892	TRUE	2.14773e-25	TRUE	NA	NA	NA	NA	NA	NA	TSPYL1	OID30512	ENSG00000189241	C	asd	<0.8	not_MHC	UKB	cis_only	0.99145	Not_qualifying_for_tier
rs3104369	Wald ratio	1	0.0394672	0.802538	0.990179	0.916471	1.06982	TRUE	2.70592e-28	TRUE	NA	NA	NA	NA	NA	NA	CXCL3	OID20788	ENSG00000163734	TRUE	depression_Als_ukb_included	<0.8	caution_MHC	UKB	cis_trans	0.99145	Not_qualifying_for_tier
rs72932837	Wald ratio	1	0.673874	0.803283	1.18277	0.31571	4.43114	TRUE	0.000719375	TRUE	NA	NA	NA	NA	NA	NA	NFAT5	OID30522	ENSG00000102908	TRUE	anxiety_cc	<0.8	not_MHC	UKB	cis_trans	0.99145	Not_qualifying_for_tier
rs12694042	Wald ratio	1	0.224342	0.800525	1.05832	0.681795	1.64279	TRUE	1.82557e-07	TRUE	NA	NA	NA	NA	NA	NA	RAB37	OID20425	ENSG00000172794	TRUE	bipolar	<0.8	not_MHC	UKB	cis_trans	0.99145	Not_qualifying_for_tier
rs3087243	Wald ratio	1	0.136465	0.800242	0.966059	0.739337	1.26231	TRUE	3.64828e-13	TRUE	NA	NA	NA	NA	NA	NA	WASL	OID30467	ENSG00000106299	TRUE	schizophrenia	<0.8	not_MHC	UKB	cis_trans	0.99145	Not_qualifying_for_tier
rs138754427,rs34105297	Inverse variance weighted	2	0.0109133	0.803731	0.997291	0.976186	1.01885	TRUE	4.76513e-69	TRUE	1.17805	1	0.277752	NA	NA	NA	ACTN4	NA	ENSG00000130402	C,C	alzheimers	<0.8	not_MHC	EQTLGEN	cis_only	0.99145	Not_qualifying_for_tier
rs34569988,rs898325	Inverse variance weighted	2	0.154327	0.80299	1.03925	0.767989	1.40633	TRUE	6.99442e-66	TRUE	14.4694	1	0.000142457	NA	NA	NA	ADAM12	NA	ENSG00000148848	C,C	bipolar	<0.8	not_MHC	EQTLGEN	cis_only	0.99145	Not_qualifying_for_tier
rs34383631,rs55753183	Inverse variance weighted	2	0.0056457	0.798665	0.998561	0.987572	1.00967	TRUE	1.02403e-219	TRUE	0.571529	1	0.449652	NA	NA	NA	CD6	NA	ENSG00000013725	C,C	alzheimers	<0.8	not_MHC	EQTLGEN	cis_only	0.99145	Not_qualifying_for_tier
rs484553,rs548893	Inverse variance weighted	2	0.0532963	0.802309	0.986745	0.88887	1.0954	TRUE	2.65357e-65	TRUE	0.187671	1	0.664862	NA	NA	NA	CEP164	NA	ENSG00000110274	C,C	asd	<0.8	not_MHC	EQTLGEN	cis_only	0.99145	Not_qualifying_for_tier
rs1951703,rs2071425	Inverse variance weighted	2	0.0508848	0.801655	0.987299	0.893582	1.09084	TRUE	2.21317e-184	TRUE	3.40633	1	0.0649468	NA	NA	NA	CXCL1	NA	ENSG00000163739	C,C	bipolar	<0.8	not_MHC	EQTLGEN	cis_only	0.99145	Not_qualifying_for_tier
rs150118260,rs73245390	Inverse variance weighted	2	0.0292792	0.803239	0.992731	0.937365	1.05137	TRUE	1.21393e-139	TRUE	0.766906	1	0.381176	NA	NA	NA	GSR	NA	ENSG00000104687	C,C	adhd	<0.8	not_MHC	EQTLGEN	cis_only	0.99145	Not_qualifying_for_tier
rs2077491,rs2857710	Inverse variance weighted	2	0.0643119	0.801568	0.983967	0.867435	1.11615	TRUE	9.10711e-70	TRUE	24.5247	1	7.33634e-07	NA	NA	NA	LTA	NA	ENSG00000226979	C,C	depression_Als_ukb_included	<0.8	caution_MHC	EQTLGEN	cis_only	0.99145	Not_qualifying_for_tier
rs1992055,rs67353574	Inverse variance weighted	2	0.0458199	0.799522	0.988431	0.903532	1.08131	TRUE	3.09008e-61	TRUE	0.203178	1	0.652168	NA	NA	NA	PIK3AP1	NA	ENSG00000155629	C,C	adhd	<0.8	not_MHC	EQTLGEN	cis_only	0.99145	Not_qualifying_for_tier
rs2588347,rs4763603	Inverse variance weighted	2	0.0178078	0.802219	1.00447	0.970016	1.04015	TRUE	5.89381e-293	TRUE	6.11194e-06	1	0.998027	NA	NA	NA	PRR4	NA	ENSG00000111215	C,C	schizophrenia	<0.8	not_MHC	EQTLGEN	cis_only	0.99145	Not_qualifying_for_tier
rs117386481,rs4890303,rs920295	Inverse variance weighted	3	0.0478655	0.803277	0.988147	0.899658	1.08534	TRUE	6.67082e-121	TRUE	6.58722	2	0.0371195	-0.0243246	0.0371618	0.631032	PSTPIP2	NA	ENSG00000152229	C,C,C	schizophrenia	<0.8	not_MHC	EQTLGEN	cis_only	0.99145	Not_qualifying_for_tier
rs1944270,rs2135434	Inverse variance weighted	2	0.00484228	0.803159	0.998794	0.989359	1.00832	TRUE	5.04336e-257	TRUE	0.284675	1	0.593653	NA	NA	NA	SERPINB8	NA	ENSG00000166401	C,C	alzheimers	<0.8	not_MHC	EQTLGEN	cis_only	0.99145	Not_qualifying_for_tier
rs185084812,rs7805778	Inverse variance weighted	2	0.0597162	0.803797	0.985274	0.876447	1.10761	TRUE	8.46896e-114	TRUE	0.921361	1	0.337118	NA	NA	NA	SKAP2	NA	ENSG00000005020	C,C	anxiety_cc	<0.8	not_MHC	EQTLGEN	cis_only	0.99145	Not_qualifying_for_tier
rs1153287,rs35979828,rs7210990	Inverse variance weighted	3	0.123256	0.801283	0.969454	0.761394	1.23437	TRUE	4.08674e-17	TRUE	3.63566	2	0.162378	-0.068379	0.0367163	0.313708	BACH1	NA	ENSG00000156273	C,T,T	asd	<0.8	not_MHC	EQTLGEN	cis_trans	0.99145	Not_qualifying_for_tier
rs6592965,rs9373124	Inverse variance weighted	2	0.10647	0.801073	1.02719	0.833722	1.26555	TRUE	9.46165e-42	TRUE	3.55103	1	0.0595085	NA	NA	NA	CTSE	NA	ENSG00000196188	T,T	adhd	<0.8	not_MHC	EQTLGEN	cis_trans	0.99145	Not_qualifying_for_tier
rs149007767,rs1951238,rs4694633,rs7210990	Inverse variance weighted	4	0.0487024	0.801799	0.987849	0.897913	1.08679	TRUE	5.52428e-68	TRUE	3.7138	3	0.294073	0.00369605	0.03124	0.916632	CXCL6	NA	ENSG00000124875	T,C,C,T	bipolar	<0.8	not_MHC	EQTLGEN	cis_trans	0.99145	Not_qualifying_for_tier
rs113147032,rs2476601,rs74795456	Inverse variance weighted	3	0.0135393	0.800734	0.996589	0.97049	1.02339	TRUE	2.90051e-85	TRUE	4.98241	2	0.08281	0.0125115	0.00560598	0.268173	ST8SIA1	NA	ENSG00000111728	C,T,C	alzheimers	<0.8	not_MHC	EQTLGEN	cis_trans	0.99145	Not_qualifying_for_tier
rs112803994	Wald ratio	1	0.224814	0.798651	0.944265	0.607755	1.4671	TRUE	6.07326e-07	TRUE	NA	NA	NA	NA	NA	NA	ADAMTS4	NA	ENSG00000158859	C	asd	<0.8	not_MHC	EQTLGEN	cis_only	0.99145	Not_qualifying_for_tier
rs7335409	Wald ratio	1	0.382006	0.803185	1.09989	0.520209	2.32551	TRUE	2.76025e-05	TRUE	NA	NA	NA	NA	NA	NA	F10	NA	ENSG00000126218	C	anxiety_cc	<0.8	not_MHC	EQTLGEN	cis_only	0.99145	Not_qualifying_for_tier
rs12972094	Wald ratio	1	0.10574	0.800682	0.973658	0.791404	1.19788	TRUE	5.91013e-13	TRUE	NA	NA	NA	NA	NA	NA	GIPR	NA	ENSG00000010310	C	bipolar	<0.8	not_MHC	EQTLGEN	cis_only	0.99145	Not_qualifying_for_tier
rs45604133	Wald ratio	1	0.308007	0.803235	1.07977	0.590403	1.97474	TRUE	9.83243e-14	TRUE	NA	NA	NA	NA	NA	NA	NHLRC3	NA	ENSG00000188811	C	anxiety_cc	<0.8	not_MHC	EQTLGEN	cis_only	0.99145	Not_qualifying_for_tier
rs10518336	Wald ratio	1	0.0174021	0.80269	1.00436	0.970679	1.03921	TRUE	7.00221e-53	TRUE	NA	NA	NA	NA	NA	NA	PDE5A	NA	ENSG00000138735	C	depression_Als_ukb_included	<0.8	not_MHC	EQTLGEN	cis_only	0.99145	Not_qualifying_for_tier
rs12712912	Wald ratio	1	0.119528	0.802493	0.970546	0.767842	1.22676	TRUE	5.28877e-16	TRUE	NA	NA	NA	NA	NA	NA	PPM1B	NA	ENSG00000138032	C	asd	<0.8	not_MHC	EQTLGEN	cis_only	0.99145	Not_qualifying_for_tier
rs2235251,rs2273193	Inverse variance weighted	2	0.16929	0.803435	1.04304	0.748509	1.45346	TRUE	1.48672e-38	TRUE	5.19306	1	0.0226773	NA	NA	NA	BTN2A1	NA	ENSG00000112763	C,C	anxiety_cc	<0.8	caution_MHC	METABRAIN	cis_only	0.99145	Not_qualifying_for_tier
rs12229469,rs2707211	Inverse variance weighted	2	0.00589073	0.800434	0.998512	0.98705	1.01011	TRUE	1.73738e-47	TRUE	0.0930506	1	0.760334	NA	NA	NA	CD4	NA	ENSG00000010610	C,C	alzheimers	<0.8	not_MHC	METABRAIN	cis_only	0.99145	Not_qualifying_for_tier
rs78757963,rs8172	Inverse variance weighted	2	0.0150972	0.799119	0.996165	0.96712	1.02608	TRUE	1.14289e-109	TRUE	0.289148	1	0.590767	NA	NA	NA	IL33	NA	ENSG00000137033	C,C	schizophrenia	<0.8	not_MHC	METABRAIN	cis_only	0.99145	Not_qualifying_for_tier
rs1560333,rs4687658	Inverse variance weighted	2	0.0178899	0.803713	0.995563	0.96126	1.03109	TRUE	8.03692e-253	TRUE	2.45311	1	0.117292	NA	NA	NA	ITIH4	NA	ENSG00000055955	C,C	adhd	<0.8	not_MHC	METABRAIN	cis_only	0.99145	Not_qualifying_for_tier
rs1560333,rs4687658	Inverse variance weighted	2	0.00490454	0.799335	1.00125	0.991669	1.01092	TRUE	1.08059e-254	TRUE	3.59292	1	0.0580263	NA	NA	NA	ITIH4	NA	ENSG00000055955	C,C	alzheimers	<0.8	not_MHC	METABRAIN	cis_only	0.99145	Not_qualifying_for_tier
rs56361806,rs6899301	Inverse variance weighted	2	0.0400275	0.798316	1.01028	0.93405	1.09273	TRUE	8.39962e-170	TRUE	1.05788	1	0.3037	NA	NA	NA	SCGB3A1	NA	ENSG00000161055	C,C	anxiety_cc	<0.8	not_MHC	METABRAIN	cis_only	0.99145	Not_qualifying_for_tier
rs6764459,rs73047451	Inverse variance weighted	2	0.0249967	0.800823	1.00633	0.958211	1.05686	TRUE	8.7908e-100	TRUE	2.21029	1	0.137092	NA	NA	NA	SUSD5	NA	ENSG00000173705	C,C	bipolar	<0.8	not_MHC	METABRAIN	cis_only	0.99145	Not_qualifying_for_tier
rs59051690	Wald ratio	1	0.0740745	0.802621	0.981655	0.848996	1.13504	TRUE	2.23299e-35	TRUE	NA	NA	NA	NA	NA	NA	CLEC7A	NA	ENSG00000172243	C	anxiety_cc	<0.8	not_MHC	METABRAIN	cis_only	0.99145	Not_qualifying_for_tier
rs11238766	Wald ratio	1	0.173639	0.798825	1.04525	0.74373	1.46901	TRUE	4.89478e-08	TRUE	NA	NA	NA	NA	NA	NA	CXCL12	NA	ENSG00000107562	C	anxiety_cc	<0.8	not_MHC	METABRAIN	cis_only	0.99145	Not_qualifying_for_tier
rs7696573	Wald ratio	1	0.0596391	0.803327	0.985257	0.876564	1.10743	TRUE	1.77553e-56	TRUE	NA	NA	NA	NA	NA	NA	EIF4E	NA	ENSG00000151247	C	anxiety_cc	<0.8	not_MHC	METABRAIN	cis_only	0.99145	Not_qualifying_for_tier
rs812523	Wald ratio	1	0.0521305	0.800741	0.986929	0.891069	1.0931	TRUE	1.03968e-12	TRUE	NA	NA	NA	NA	NA	NA	ENAH	NA	ENSG00000154380	C	adhd	<0.8	not_MHC	METABRAIN	cis_only	0.99145	Not_qualifying_for_tier
rs4077567	Wald ratio	1	0.0390095	0.802432	0.990287	0.917393	1.06897	TRUE	6.76335e-17	TRUE	NA	NA	NA	NA	NA	NA	FN1	NA	ENSG00000115414	C	bipolar	<0.8	not_MHC	METABRAIN	cis_only	0.99145	Not_qualifying_for_tier
rs9749398	Wald ratio	1	0.0525902	0.799487	1.01345	0.914189	1.12348	TRUE	2.02232e-11	TRUE	NA	NA	NA	NA	NA	NA	LGALS4	NA	ENSG00000171747	C	bipolar	<0.8	not_MHC	METABRAIN	cis_only	0.99145	Not_qualifying_for_tier
rs6874752	Wald ratio	1	0.042998	0.802991	1.01078	0.929091	1.09966	TRUE	8.38325e-13	TRUE	NA	NA	NA	NA	NA	NA	MEGF10	NA	ENSG00000145794	C	schizophrenia	<0.8	not_MHC	METABRAIN	cis_only	0.99145	Not_qualifying_for_tier
rs366085	Wald ratio	1	0.0346641	0.802883	0.991385	0.926265	1.06108	TRUE	3.57721e-19	TRUE	NA	NA	NA	NA	NA	NA	NFATC1	NA	ENSG00000131196	C	schizophrenia	<0.8	not_MHC	METABRAIN	cis_only	0.99145	Not_qualifying_for_tier
rs72632093	Wald ratio	1	0.0565198	0.79829	0.98566	0.8823	1.10113	TRUE	7.08214e-09	TRUE	NA	NA	NA	NA	NA	NA	PER3	NA	ENSG00000049246	C	schizophrenia	<0.8	not_MHC	METABRAIN	cis_only	0.99145	Not_qualifying_for_tier
rs2802796	Wald ratio	1	0.042031	0.802913	1.01055	0.930633	1.09732	TRUE	5.73034e-17	TRUE	NA	NA	NA	NA	NA	NA	PRELP	NA	ENSG00000188783	C	adhd	<0.8	not_MHC	METABRAIN	cis_only	0.99145	Not_qualifying_for_tier
rs150525467	Wald ratio	1	0.0606312	0.801261	0.984854	0.874503	1.10913	TRUE	3.22505e-12	TRUE	NA	NA	NA	NA	NA	NA	RNF168	NA	ENSG00000163961	C	bipolar	<0.8	not_MHC	METABRAIN	cis_only	0.99145	Not_qualifying_for_tier
rs6899301	Wald ratio	1	0.0133555	0.801262	0.996644	0.970893	1.02308	TRUE	3.92214e-186	TRUE	NA	NA	NA	NA	NA	NA	SCGB3A1	NA	ENSG00000161055	C	adhd	<0.8	not_MHC	METABRAIN	cis_only	0.99145	Not_qualifying_for_tier
rs2598096	Wald ratio	1	0.0264739	0.802855	0.993412	0.94318	1.04632	TRUE	3.18117e-10	TRUE	NA	NA	NA	NA	NA	NA	SFRP4	NA	ENSG00000106483	C	depression_Als_ukb_included	<0.8	not_MHC	METABRAIN	cis_only	0.99145	Not_qualifying_for_tier
rs2284369	Wald ratio	1	0.085878	0.802438	0.978743	0.827119	1.15816	TRUE	1.27017e-12	TRUE	NA	NA	NA	NA	NA	NA	CAT	NA	ENSG00000121691	C	bipolar	NA	no_MHC	ROSMAP	cis_only	0.99145	Not_qualifying_for_tier
rs17624006	Wald ratio	1	0.00815961	0.800988	0.997945	0.982112	1.01403	TRUE	2.69961e-21	TRUE	NA	NA	NA	NA	NA	NA	PI16	NA	ENSG00000164530	C	alzheimers	NA	no_MHC	ROSMAP	cis_only	0.99145	Not_qualifying_for_tier
rs13303278,rs35322744	Inverse variance weighted	2	0.0126197	0.804127	0.996875	0.97252	1.02184	TRUE	5.65574e-243	TRUE	2.05607	1	0.151601	NA	NA	NA	AGRN	OID20786	ENSG00000188157	C,C	alzheimers	<0.8	not_MHC	UKB	cis_only	0.9915	Not_qualifying_for_tier
rs10143099,rs56361564	Inverse variance weighted	2	0.00922127	0.804003	0.997714	0.979844	1.01591	TRUE	2.74418e-236	TRUE	0.746835	1	0.38748	NA	NA	NA	SERPINA3	OID30786	ENSG00000196136	C,C	depression_Als_ukb_included	<0.8	not_MHC	UKB	cis_only	0.9915	Not_qualifying_for_tier
rs149654154,rs3745185	Inverse variance weighted	2	0.124321	0.804076	1.03132	0.808294	1.31589	TRUE	3.46224e-64	TRUE	1.83801	1	0.175185	NA	NA	NA	BABAM1	NA	ENSG00000105393	C,C	anxiety_cc	<0.8	not_MHC	EQTLGEN	cis_only	0.9915	Not_qualifying_for_tier
rs2190907	Wald ratio	1	0.0108455	0.804195	1.00269	0.981603	1.02423	TRUE	3.12394e-12	TRUE	NA	NA	NA	NA	NA	NA	EGF	NA	ENSG00000138798	C	alzheimers	<0.8	not_MHC	METABRAIN	cis_only	0.9915	Not_qualifying_for_tier
rs10849448	Wald ratio	1	0.0176771	0.804043	0.995624	0.961719	1.03072	TRUE	5.51135e-99	TRUE	NA	NA	NA	NA	NA	NA	LTBR	NA	ENSG00000111321	C	adhd	<0.8	not_MHC	METABRAIN	cis_only	0.9915	Not_qualifying_for_tier
rs2009107,rs2305027	Inverse variance weighted	2	0.0459246	0.807145	1.01127	0.924223	1.10652	TRUE	1.37202e-105	TRUE	3.88006	1	0.0488627	NA	NA	NA	COLEC12	OID20738	ENSG00000158270	C,C	depression_Als_ukb_included	<0.8	not_MHC	UKB	cis_only	0.991625	Not_qualifying_for_tier
rs2501349,rs61821619	Inverse variance weighted	2	0.00586551	0.806929	0.998568	0.987153	1.01011	TRUE	3.578e-245	TRUE	1.27721	1	0.258418	NA	NA	NA	FCRL6	OID20529	ENSG00000181036	C,C	depression_Als_ukb_included	<0.8	not_MHC	UKB	cis_only	0.991625	Not_qualifying_for_tier
rs141406245,rs2273782	Inverse variance weighted	2	0.0609226	0.806563	0.985193	0.874305	1.11015	TRUE	5.40185e-83	TRUE	0.0235172	1	0.87812	NA	NA	NA	RLN2	OID30601	ENSG00000107014	C,C	bipolar	<0.8	not_MHC	UKB	cis_only	0.991625	Not_qualifying_for_tier
rs59380037,rs6919681	Inverse variance weighted	2	0.0307109	0.806496	0.992506	0.934526	1.05408	TRUE	2.87494e-227	TRUE	1.10747	1	0.292633	NA	NA	NA	SMPDL3A	OID20676	ENSG00000172594	C,C	asd	<0.8	not_MHC	UKB	cis_only	0.991625	Not_qualifying_for_tier
rs10499186,rs4130983,rs4473885	Inverse variance weighted	3	0.0371335	0.804917	1.00921	0.938371	1.0854	TRUE	1.96241e-279	TRUE	6.18854	2	0.0453081	-0.0236318	0.00971458	0.248296	STX7	OID30560	ENSG00000079950	C,C,C	schizophrenia	<0.8	not_MHC	UKB	cis_only	0.991625	Not_qualifying_for_tier
rs141950547,rs148565219,rs6749661,rs8176741	Inverse variance weighted	4	0.018805	0.806073	0.995394	0.959374	1.03277	TRUE	0	TRUE	1.74512	3	0.62695	-0.0200893	0.0187601	0.396328	ADAM23	OID20651	ENSG00000114948	C,C,C,T	adhd	<0.8	not_MHC	UKB	cis_trans	0.991625	Not_qualifying_for_tier
rs10864726,rs12410564,rs4028814,rs62466318	Inverse variance weighted	4	0.112064	0.805113	0.972729	0.78091	1.21167	TRUE	2.68843e-84	TRUE	1.11379	3	0.773747	-0.028002	0.0276333	0.417548	AGT	OID30709	ENSG00000135744	T,C,C,T	anxiety_cc	<0.8	not_MHC	UKB	cis_trans	0.991625	Not_qualifying_for_tier
rs34008398,rs7848055	Inverse variance weighted	2	0.0411848	0.80455	0.98986	0.913096	1.07308	TRUE	1.02687e-228	TRUE	2.90329	1	0.088399	NA	NA	NA	BMP10	OID30575	ENSG00000163217	C,T	schizophrenia	<0.8	not_MHC	UKB	cis_trans	0.991625	Not_qualifying_for_tier
rs140905292,rs2228467,rs2868169	Inverse variance weighted	3	0.00922456	0.806246	0.99774	0.979863	1.01594	TRUE	1.13388e-260	TRUE	0.709525	2	0.70134	0.000294977	0.00655076	0.971353	CCL11	OID20668	ENSG00000172156	C,T,T	alzheimers	<0.8	not_MHC	UKB	cis_trans	0.991625	Not_qualifying_for_tier
rs12075,rs3136674	Inverse variance weighted	2	0.00717313	0.807007	1.00175	0.987768	1.01594	TRUE	0	TRUE	0.146629	1	0.701778	NA	NA	NA	CCL13	OID20655	ENSG00000181374	T,C	alzheimers	<0.8	not_MHC	UKB	cis_trans	0.991625	Not_qualifying_for_tier
rs12145673,rs150108617,rs185840287,rs34181066,rs71631848,rs7537588,rs78564108,rs79548498	Inverse variance weighted	8	0.0246212	0.804633	0.993928	0.947103	1.04307	TRUE	0	TRUE	7.44516	7	0.384045	-0.0138947	0.030246	0.662129	CFHR2	OID30720	ENSG00000080910	C,C,C,C,T,C,C,T	asd	<0.8	not_MHC	UKB	cis_trans	0.991625	Not_qualifying_for_tier
rs2501349,rs61821619	Inverse variance weighted	2	0.00586551	0.806929	0.998568	0.987153	1.01011	TRUE	3.578e-245	TRUE	1.27721	1	0.258418	NA	NA	NA	FCRL6	OID20529	ENSG00000181036	C,C	depression_Als_ukb_included	<0.8	not_MHC	UKB	cis_trans	0.991625	Not_qualifying_for_tier
rs678,rs7912641	Inverse variance weighted	2	0.014475	0.806189	1.00356	0.975486	1.03244	TRUE	8.4918e-77	TRUE	0.598094	1	0.439306	NA	NA	NA	ITIH1	OID30722	ENSG00000055957	C,T	alzheimers	<0.8	not_MHC	UKB	cis_trans	0.991625	Not_qualifying_for_tier
rs2630336,rs3747207	Inverse variance weighted	2	0.0170357	0.805252	1.00421	0.971232	1.03831	TRUE	2.86033e-140	TRUE	0.269154	1	0.6039	NA	NA	NA	PCBD1	OID30610	ENSG00000166228	C,T	depression_Als_ukb_included	<0.8	not_MHC	UKB	cis_trans	0.991625	Not_qualifying_for_tier
rs11898628,rs62142192	Inverse variance weighted	2	0.0738252	0.80726	1.01817	0.881009	1.17669	TRUE	3.36539e-27	TRUE	3.90676	1	0.0480923	NA	NA	NA	POF1B	OID30504	ENSG00000124429	T,T	depression_Als_ukb_included	<0.8	not_MHC	UKB	cis_trans	0.991625	Not_qualifying_for_tier
rs1354034,rs342296,rs6993770	Inverse variance weighted	3	0.317885	0.805602	0.924749	0.495946	1.7243	TRUE	3.94868e-11	TRUE	1.23713	2	0.538717	-0.144003	0.130312	0.468254	PPP1R9B	OID20643	ENSG00000108819	T,T,T	anxiety_cc	<0.8	not_MHC	UKB	cis_trans	0.991625	Not_qualifying_for_tier
rs1354034,rs35082231,rs6993770	Inverse variance weighted	3	0.239317	0.805969	0.942911	0.589875	1.50724	TRUE	2.57126e-16	TRUE	0.990982	2	0.609272	0.00839379	0.0635818	0.916439	STX8	OID20531	ENSG00000170310	T,C,T	anxiety_cc	<0.8	not_MHC	UKB	cis_trans	0.991625	Not_qualifying_for_tier
rs10491392,rs13260977	Inverse variance weighted	2	0.493132	0.806778	0.886377	0.337176	2.33013	TRUE	5.71084e-08	TRUE	0.156473	1	0.692424	NA	NA	NA	UNC5D	OID30447	ENSG00000156687	T,C	anxiety_cc	<0.8	not_MHC	UKB	cis_trans	0.991625	Not_qualifying_for_tier
rs1263339	Wald ratio	1	0.190287	0.80721	1.04753	0.721425	1.52105	TRUE	1.24262e-27	TRUE	NA	NA	NA	NA	NA	NA	ADD1	OID30655	ENSG00000087274	C	anxiety_cc	<0.8	not_MHC	UKB	cis_only	0.991625	Not_qualifying_for_tier
rs7778271	Wald ratio	1	0.0595324	0.804591	1.01484	0.90307	1.14044	TRUE	6.09139e-90	TRUE	NA	NA	NA	NA	NA	NA	FIS1	OID20722	ENSG00000214253	C	bipolar	<0.8	not_MHC	UKB	cis_only	0.991625	Not_qualifying_for_tier
rs7535367	Wald ratio	1	0.0981472	0.805557	0.976129	0.805309	1.18318	TRUE	4.28923e-34	TRUE	NA	NA	NA	NA	NA	NA	SLAMF1	OID20496	ENSG00000117090	C	adhd	<0.8	not_MHC	UKB	cis_only	0.991625	Not_qualifying_for_tier
rs2876803	Wald ratio	1	0.0801192	0.805974	0.980513	0.83802	1.14723	TRUE	2.01596e-50	TRUE	NA	NA	NA	NA	NA	NA	SLITRK1	OID30510	ENSG00000178235	C	adhd	<0.8	not_MHC	UKB	cis_only	0.991625	Not_qualifying_for_tier
rs2062305	Wald ratio	1	0.0840408	0.80651	0.979626	0.830851	1.15504	TRUE	1.09303e-47	TRUE	NA	NA	NA	NA	NA	NA	TNFSF11	OID20592	ENSG00000120659	C	bipolar	<0.8	not_MHC	UKB	cis_only	0.991625	Not_qualifying_for_tier
rs3826408	Wald ratio	1	0.322457	0.807178	0.924316	0.491292	1.73901	TRUE	3.53768e-05	TRUE	NA	NA	NA	NA	NA	NA	PVRL1	OID30545	ENSG00000110400	TRUE	asd	<0.8	not_MHC	UKB	cis_trans	0.991625	Not_qualifying_for_tier
rs204995,rs9271642	Inverse variance weighted	2	0.217128	0.806833	0.948294	0.619612	1.45133	TRUE	1.20163e-59	TRUE	0.000491578	1	0.982311	NA	NA	NA	AGER	NA	ENSG00000204305	C,C	anxiety_cc	<0.8	caution_MHC	EQTLGEN	cis_only	0.991625	Not_qualifying_for_tier
rs148287926,rs17875491,rs71399451	Inverse variance weighted	3	0.0237967	0.804855	1.0059	0.960058	1.05392	TRUE	3.23123e-186	TRUE	3.87711	2	0.143912	-0.368116	0.197425	0.313391	IL16	NA	ENSG00000172349	C,C,C	schizophrenia	<0.8	not_MHC	EQTLGEN	cis_only	0.991625	Not_qualifying_for_tier
rs11265461,rs61801562	Inverse variance weighted	2	0.048739	0.806614	0.98814	0.898113	1.08719	TRUE	1.17387e-107	TRUE	2.08462	1	0.148789	NA	NA	NA	SLAMF1	NA	ENSG00000117090	C,C	adhd	<0.8	not_MHC	EQTLGEN	cis_only	0.991625	Not_qualifying_for_tier
rs12634591,rs56090943	Inverse variance weighted	2	0.010328	0.806853	1.00253	0.982438	1.02303	TRUE	3.25114e-67	TRUE	0.554184	1	0.456613	NA	NA	NA	TF	NA	ENSG00000091513	C,C	alzheimers	<0.8	not_MHC	EQTLGEN	cis_only	0.991625	Not_qualifying_for_tier
rs10468481,rs12947017	Inverse variance weighted	2	0.0586786	0.805422	1.01456	0.904335	1.13822	TRUE	2.5238e-272	TRUE	9.40976	1	0.00215833	NA	NA	NA	TNFSF12	NA	ENSG00000239697	C,C	adhd	<0.8	not_MHC	EQTLGEN	cis_only	0.991625	Not_qualifying_for_tier
rs204995,rs9271642	Inverse variance weighted	2	0.217128	0.806833	0.948294	0.619612	1.45133	TRUE	1.20163e-59	TRUE	0.000491578	1	0.982311	NA	NA	NA	AGER	NA	ENSG00000204305	C,C	anxiety_cc	<0.8	caution_MHC	EQTLGEN	cis_trans	0.991625	Not_qualifying_for_tier
rs1153287,rs35979828,rs7210990	Inverse variance weighted	3	0.496344	0.805482	1.13001	0.427156	2.98937	TRUE	6.44616e-06	TRUE	12.8268	2	0.00163947	0.0876027	0.276151	0.804439	BACH1	NA	ENSG00000156273	C,T,T	anxiety_cc	<0.8	not_MHC	EQTLGEN	cis_trans	0.991625	Not_qualifying_for_tier
rs2876336,rs4810485,rs6926225	Inverse variance weighted	3	0.0755416	0.804389	1.01889	0.878665	1.18148	TRUE	8.24855e-169	TRUE	25.6222	2	2.7303e-06	0.0647491	0.0273905	0.254773	CD83	NA	ENSG00000112149	C,T,C	bipolar	<0.8	not_MHC	EQTLGEN	cis_trans	0.991625	Not_qualifying_for_tier
rs56388170,rs7911264	Inverse variance weighted	2	0.249195	0.806855	1.06282	0.652138	1.73212	TRUE	2.66825e-08	TRUE	1.3017	1	0.253904	NA	NA	NA	CLEC4D	NA	ENSG00000166527	T,T	anxiety_cc	<0.8	not_MHC	EQTLGEN	cis_trans	0.991625	Not_qualifying_for_tier
rs1051942,rs149110519	Inverse variance weighted	2	0.0739453	0.804949	0.981905	0.849427	1.13504	TRUE	3.23533e-25	TRUE	0.823463	1	0.36417	NA	NA	NA	RICTOR	NA	ENSG00000164327	C,T	bipolar	<0.8	not_MHC	EQTLGEN	cis_trans	0.991625	Not_qualifying_for_tier
rs2369442	Wald ratio	1	0.10488	0.806092	1.02608	0.835421	1.26025	TRUE	7.30446e-13	TRUE	NA	NA	NA	NA	NA	NA	IL7	NA	ENSG00000104432	C	bipolar	<0.8	not_MHC	EQTLGEN	cis_only	0.991625	Not_qualifying_for_tier
rs782642	Wald ratio	1	0.0376076	0.8073	1.00922	0.9375	1.08642	TRUE	1.23864e-67	TRUE	NA	NA	NA	NA	NA	NA	PNPT1	NA	ENSG00000138035	C	schizophrenia	<0.8	not_MHC	EQTLGEN	cis_only	0.991625	Not_qualifying_for_tier
rs12461228,rs1275220	Inverse variance weighted	2	0.00862849	0.805663	0.997879	0.981145	1.0149	TRUE	6.63793e-42	TRUE	0.344099	1	0.557473	NA	NA	NA	KLK7	NA	ENSG00000169035	C,C	depression_Als_ukb_included	<0.8	not_MHC	METABRAIN	cis_only	0.991625	Not_qualifying_for_tier
rs12761008,rs141588695	Inverse variance weighted	2	0.0305321	0.806223	1.00752	0.948993	1.06965	TRUE	2.18149e-71	TRUE	0.790726	1	0.373881	NA	NA	NA	LHPP	NA	ENSG00000107902	C,C	asd	<0.8	not_MHC	METABRAIN	cis_only	0.991625	Not_qualifying_for_tier
rs2282686	Wald ratio	1	0.0125547	0.804656	1.00311	0.978727	1.0281	TRUE	3.26272e-10	TRUE	NA	NA	NA	NA	NA	NA	F2	NA	ENSG00000180210	C	alzheimers	<0.8	not_MHC	METABRAIN	cis_only	0.991625	Not_qualifying_for_tier
rs35567183	Wald ratio	1	0.0406058	0.806342	0.990095	0.91435	1.07211	TRUE	2.61002e-34	TRUE	NA	NA	NA	NA	NA	NA	KLRD1	NA	ENSG00000134539	C	asd	<0.8	not_MHC	METABRAIN	cis_only	0.991625	Not_qualifying_for_tier
rs414168	Wald ratio	1	0.0256478	0.806343	0.993732	0.945013	1.04496	TRUE	1.09933e-36	TRUE	NA	NA	NA	NA	NA	NA	NUB1	NA	ENSG00000013374	C	schizophrenia	<0.8	not_MHC	METABRAIN	cis_only	0.991625	Not_qualifying_for_tier
rs2285084	Wald ratio	1	0.375938	0.806231	0.91191	0.436463	1.90527	TRUE	5.95028e-35	TRUE	NA	NA	NA	NA	NA	NA	ADD1	NA	ENSG00000087274	C	anxiety_cc	NA	no_MHC	ROSMAP	cis_only	0.991625	Not_qualifying_for_tier
rs10821537,rs148652520,rs2027963,rs2519144,rs647564	Inverse variance weighted	5	0.0171954	0.807427	0.995817	0.962815	1.02995	TRUE	0	TRUE	0.93621	4	0.919309	-0.00492655	0.0151719	0.766722	DBH	OID30703	ENSG00000123454	C,C,C,C,C	schizophrenia	<0.8	not_MHC	UKB	cis_only	0.99166	Not_qualifying_for_tier
rs11553699,rs1354034,rs342296	Inverse variance weighted	3	0.294785	0.807471	0.930683	0.522247	1.65855	TRUE	1.86831e-15	TRUE	0.801977	2	0.669658	0.10274	0.114726	0.535053	PDLIM7	OID20729	ENSG00000196923	T,T,T	anxiety_cc	<0.8	not_MHC	UKB	cis_trans	0.99166	Not_qualifying_for_tier
rs115975731,rs2856876	Inverse variance weighted	2	0.0477368	0.807631	0.988444	0.900156	1.08539	TRUE	2.81501e-149	TRUE	0.00733863	1	0.931732	NA	NA	NA	IGLC2	OID30740	ENSG00000211677	T,C	bipolar	<0.8	not_MHC	UKB	cis_trans	0.991768	Not_qualifying_for_tier
rs11881921,rs4803482,rs73047262,rs887391	Inverse variance weighted	4	0.0765937	0.807902	0.98155	0.844723	1.14054	TRUE	6.45429e-94	TRUE	1.40835	3	0.703579	-0.0205661	0.0384163	0.645969	CEACAM21	NA	ENSG00000007129	C,C,C,C	anxiety_cc	<0.8	not_MHC	EQTLGEN	cis_only	0.991838	Not_qualifying_for_tier
rs2369442	Wald ratio	1	0.105868	0.807866	1.02608	0.833804	1.26269	TRUE	3.65563e-12	TRUE	NA	NA	NA	NA	NA	NA	IL7	NA	ENSG00000104432	C	adhd	<0.8	not_MHC	EQTLGEN	cis_only	0.991838	Not_qualifying_for_tier
rs8185	Wald ratio	1	0.0676548	0.807841	0.98368	0.861519	1.12316	TRUE	1.22172e-41	TRUE	NA	NA	NA	NA	NA	NA	PGF	NA	ENSG00000119630	C	asd	<0.8	not_MHC	EQTLGEN	cis_only	0.991838	Not_qualifying_for_tier
rs4764327	Wald ratio	1	0.0427938	0.808488	0.989681	0.910057	1.07627	TRUE	1.38159e-185	TRUE	NA	NA	NA	NA	NA	NA	KLRD1	OID20632	ENSG00000134539	C	bipolar	<0.8	not_MHC	UKB	cis_only	0.99186	Not_qualifying_for_tier
rs4504509	Wald ratio	1	0.309038	0.808397	1.07782	0.588149	1.97517	TRUE	1.73954e-05	TRUE	NA	NA	NA	NA	NA	NA	PLCB1	OID30484	ENSG00000182621	TRUE	asd	<0.8	caution_MHC	UKB	cis_trans	0.99186	Not_qualifying_for_tier
rs2613958,rs56281019	Inverse variance weighted	2	0.00489213	0.808492	0.998815	0.989284	1.00844	TRUE	6.67542e-215	TRUE	1.05849	1	0.303559	NA	NA	NA	CD200R1	NA	ENSG00000163606	C,C	alzheimers	<0.8	not_MHC	EQTLGEN	cis_only	0.99186	Not_qualifying_for_tier
rs10901771,rs111307876,rs11595089,rs149478368,rs2807044,rs72837316	Inverse variance weighted	6	0.00413971	0.808139	1.00101	0.992917	1.00916	TRUE	0	TRUE	2.44952	5	0.784078	0.00495012	0.00538664	0.410116	LHPP	NA	ENSG00000107902	C,C,C,C,C,C	alzheimers	<0.8	not_MHC	EQTLGEN	cis_only	0.99186	Not_qualifying_for_tier
rs1354034,rs2731670	Inverse variance weighted	2	0.059903	0.808068	1.01466	0.902255	1.14106	TRUE	2.25926e-185	TRUE	9.91112	1	0.00164283	NA	NA	NA	DBN1	NA	ENSG00000113758	T,C	schizophrenia	<0.8	not_MHC	EQTLGEN	cis_trans	0.99186	Not_qualifying_for_tier
rs118170014,rs13204527,rs572004,rs9375912,rs9399036	Inverse variance weighted	5	0.0122154	0.808066	0.997037	0.973449	1.0212	TRUE	0	TRUE	5.89044	4	0.207481	-0.00751669	0.0157734	0.666245	VNN1	NA	ENSG00000112299	C,C,T,C,C	adhd	<0.8	not_MHC	EQTLGEN	cis_trans	0.99186	Not_qualifying_for_tier
rs116977028,rs2079158	Inverse variance weighted	2	0.0484538	0.808323	0.988314	0.898774	1.08678	TRUE	6.90716e-66	TRUE	6.0733	1	0.013724	NA	NA	NA	ARHGAP45	NA	ENSG00000180448	C,C	schizophrenia	<0.8	not_MHC	METABRAIN	cis_only	0.99186	Not_qualifying_for_tier
rs6827834	Wald ratio	1	0.0479601	0.808405	0.988438	0.899756	1.08586	TRUE	1.72903e-22	TRUE	NA	NA	NA	NA	NA	NA	FGF5	NA	ENSG00000138675	C	asd	<0.8	not_MHC	METABRAIN	cis_only	0.99186	Not_qualifying_for_tier
rs1799815	Wald ratio	1	0.182133	0.8086	1.04511	0.731351	1.49347	TRUE	3.92499e-32	TRUE	NA	NA	NA	NA	NA	NA	INSR	NA	ENSG00000171105	C	anxiety_cc	<0.8	not_MHC	METABRAIN	cis_only	0.991905	Not_qualifying_for_tier
rs13410389,rs140371183	Inverse variance weighted	2	0.217585	0.808818	1.05406	0.688099	1.61464	TRUE	5.69399e-21	TRUE	2.344	1	0.125766	NA	NA	NA	IL36G	OID30551	ENSG00000136688	C,T	asd	<0.8	not_MHC	UKB	cis_trans	0.992006	Not_qualifying_for_tier
rs2073617	Wald ratio	1	0.0351679	0.808826	1.00854	0.941369	1.08051	TRUE	6.30429e-20	TRUE	NA	NA	NA	NA	NA	NA	TNFRSF11B	NA	ENSG00000164761	C	adhd	<0.8	not_MHC	METABRAIN	cis_only	0.992006	Not_qualifying_for_tier
rs1110470,rs2290400,rs56388170	Inverse variance weighted	3	0.00855396	0.809007	0.997935	0.981343	1.01481	TRUE	1.10874e-203	TRUE	4.37094	2	0.112425	-0.0053368	0.00255383	0.28414	IL4R	NA	ENSG00000077238	C,T,T	alzheimers	<0.8	not_MHC	EQTLGEN	cis_trans	0.992053	Not_qualifying_for_tier
rs10518336	Wald ratio	1	0.0117885	0.809004	1.00285	0.979948	1.02629	TRUE	3.58611e-51	TRUE	NA	NA	NA	NA	NA	NA	PDE5A	NA	ENSG00000138735	C	alzheimers	<0.8	not_MHC	EQTLGEN	cis_only	0.992053	Not_qualifying_for_tier
rs1555104	Wald ratio	1	0.265191	0.80922	0.937981	0.557775	1.57735	TRUE	2.87847e-06	TRUE	NA	NA	NA	NA	NA	NA	AKAP12	OID30571	ENSG00000131016	C	asd	<0.8	not_MHC	UKB	cis_only	0.992227	Not_qualifying_for_tier
rs13043452,rs7831768	Inverse variance weighted	2	0.10815	0.80939	1.02643	0.830367	1.26879	TRUE	6.18961e-126	TRUE	3.42735	1	0.064125	NA	NA	NA	LGALS3BP	OID30765	ENSG00000108679	T,T	asd	<0.8	not_MHC	UKB	cis_trans	0.992287	Not_qualifying_for_tier
rs11217374	Wald ratio	1	0.201945	0.809412	0.952461	0.641132	1.41497	TRUE	1.57336e-06	TRUE	NA	NA	NA	NA	NA	NA	PVRL1	NA	ENSG00000110400	C	asd	<0.8	not_MHC	EQTLGEN	cis_only	0.992287	Not_qualifying_for_tier
rs1932471,rs1932471,rs1932471,rs72688875	Inverse variance weighted	2	0.0576602	0.809956	0.986229	0.880839	1.10423	TRUE	5.65186e-145	TRUE	1.87172	1	0.171278	NA	NA	NA	AMY1A	OID30707	ENSG00000237763	C,C,C,C	adhd	<0.8	not_MHC	UKB	cis_only	0.992339	Not_qualifying_for_tier
rs1932471,rs1932471,rs1932471,rs72688875,rs72688875,rs72688875	Inverse variance weighted	2	0.0576602	0.809956	0.986229	0.880839	1.10423	TRUE	5.65186e-145	TRUE	1.87172	1	0.171278	NA	NA	NA	AMY1A	OID30707	ENSG00000237763	C,C,C,T,C,T	adhd	<0.8	not_MHC	UKB	cis_trans	0.992339	Not_qualifying_for_tier
rs1932471,rs1932471,rs72688875,rs1932471,rs72688875,rs72688875	Inverse variance weighted	2	0.0576602	0.809956	0.986229	0.880839	1.10423	TRUE	5.65186e-145	TRUE	1.87172	1	0.171278	NA	NA	NA	AMY1B	OID30707	ENSG00000174876	C,C,C,C,T,T	adhd	<0.8	not_MHC	UKB	cis_trans	0.992339	Not_qualifying_for_tier
rs1932471,rs1932471,rs1932471,rs72688875,rs72688875,rs72688875	Inverse variance weighted	2	0.0576602	0.809956	0.986229	0.880839	1.10423	TRUE	5.65186e-145	TRUE	1.87172	1	0.171278	NA	NA	NA	AMY1C	OID30707	ENSG00000187733	C,C,C,C,T,T	adhd	<0.8	not_MHC	UKB	cis_trans	0.992339	Not_qualifying_for_tier
rs28929474,rs75045569	Inverse variance weighted	2	0.287154	0.809859	1.07153	0.610346	1.88121	TRUE	5.62849e-90	TRUE	21.9303	1	2.82741e-06	NA	NA	NA	EPHA1	OID20677	ENSG00000146904	T,C	asd	<0.8	not_MHC	UKB	cis_trans	0.992339	Not_qualifying_for_tier
rs11816588,rs3747207	Inverse variance weighted	2	0.0527514	0.809721	0.987379	0.890391	1.09493	TRUE	1.56387e-141	TRUE	0.584856	1	0.444415	NA	NA	NA	FUOM	OID30626	ENSG00000148803	C,T	adhd	<0.8	not_MHC	UKB	cis_trans	0.992339	Not_qualifying_for_tier
rs1265957	Wald ratio	1	0.0726671	0.8099	0.982671	0.852222	1.13309	TRUE	2.28039e-61	TRUE	NA	NA	NA	NA	NA	NA	A1BG	OID30771	ENSG00000121410	C	adhd	<0.8	not_MHC	UKB	cis_only	0.992339	Not_qualifying_for_tier
rs217113,rs2854275,rs36011817,rs3913310,rs4764823	Inverse variance weighted	5	0.0716967	0.810181	0.982926	0.854066	1.13123	TRUE	0	TRUE	89.5071	4	1.67574e-18	-0.0272592	0.0561286	0.660472	CTSC	OID20679	ENSG00000109861	C,T,C,C,T	schizophrenia	<0.8	not_MHC	UKB	cis_trans	0.992484	Not_qualifying_for_tier
rs144075117,rs41286947,rs9264645	Inverse variance weighted	3	0.0426834	0.810737	0.98983	0.910391	1.0762	TRUE	1.9127e-202	TRUE	0.324284	2	0.85032	0.00594955	0.0182578	0.799457	NHLRC3	OID30614	ENSG00000188811	C,C,T	asd	<0.8	not_MHC	UKB	cis_trans	0.992484	Not_qualifying_for_tier
rs80215559,rs8177197	Inverse variance weighted	2	0.0620598	0.810443	1.015	0.898749	1.14628	TRUE	0	TRUE	3.97162	1	0.0462734	NA	NA	NA	TF	OID30783	ENSG00000091513	T,C	bipolar	<0.8	not_MHC	UKB	cis_trans	0.992484	Not_qualifying_for_tier
rs61916271	Wald ratio	1	0.00779532	0.810277	1.00187	0.986682	1.0173	TRUE	4.08143e-187	TRUE	NA	NA	NA	NA	NA	NA	CD4	OID20584	ENSG00000010610	C	alzheimers	<0.8	not_MHC	UKB	cis_only	0.992484	Not_qualifying_for_tier
rs7535367	Wald ratio	1	0.0317939	0.810933	0.992423	0.932467	1.05623	TRUE	5.05209e-38	TRUE	NA	NA	NA	NA	NA	NA	SLAMF1	OID20496	ENSG00000117090	C	depression_Als_ukb_included	<0.8	not_MHC	UKB	cis_only	0.992484	Not_qualifying_for_tier
rs11881921,rs4803482,rs73047262,rs887391	Inverse variance weighted	4	0.0343644	0.810494	0.991794	0.927192	1.0609	TRUE	6.09997e-151	TRUE	2.00844	3	0.570657	-0.0074741	0.0190446	0.7326	CEACAM21	NA	ENSG00000007129	C,C,C,C	asd	<0.8	not_MHC	EQTLGEN	cis_only	0.992484	Not_qualifying_for_tier
rs116860640,rs117569667,rs118093189,rs118115181,rs118145179,rs1323458,rs141697432,rs148373579,rs569872	Inverse variance weighted	9	0.00386497	0.810687	0.999075	0.991535	1.00667	TRUE	0	TRUE	4.586	8	0.800769	0.00306317	0.00977839	0.763211	CLEC12A	NA	ENSG00000172322	C,C,C,C,C,C,C,C,C	depression_Als_ukb_included	<0.8	not_MHC	EQTLGEN	cis_only	0.992484	Not_qualifying_for_tier
rs141897827,rs2286362,rs61747527,rs8103021	Inverse variance weighted	4	0.0295598	0.810487	1.00711	0.950422	1.06719	TRUE	7.91573e-226	TRUE	0.374301	3	0.945499	0.025987	0.0662224	0.73262	EMR2	NA	ENSG00000127507	C,C,C,C	asd	<0.8	not_MHC	EQTLGEN	cis_only	0.992484	Not_qualifying_for_tier
rs3786514,rs7950726,rs998488	Inverse variance weighted	3	0.0461387	0.810585	1.01112	0.923695	1.10682	TRUE	1.70661e-62	TRUE	0.373964	2	0.829459	0.00634149	0.0159371	0.758912	MYO9B	NA	ENSG00000099331	C,T,C	bipolar	<0.8	not_MHC	EQTLGEN	cis_trans	0.992484	Not_qualifying_for_tier
rs1870306	Wald ratio	1	0.0617771	0.810594	0.985304	0.87294	1.11213	TRUE	4.08794e-24	TRUE	NA	NA	NA	NA	NA	NA	PALLD	NA	ENSG00000129116	C	schizophrenia	<0.8	not_MHC	EQTLGEN	cis_only	0.992484	Not_qualifying_for_tier
rs2819372,rs67531894	Inverse variance weighted	2	0.0932225	0.810794	0.97793	0.81462	1.17398	TRUE	3.38043e-52	TRUE	2.06815	1	0.150403	NA	NA	NA	LMOD1	NA	ENSG00000163431	C,C	anxiety_cc	<0.8	not_MHC	METABRAIN	cis_only	0.992484	Not_qualifying_for_tier
rs7647411	Wald ratio	1	0.0157884	0.810885	1.00379	0.973198	1.03533	TRUE	8.68685e-73	TRUE	NA	NA	NA	NA	NA	NA	CD200	NA	ENSG00000091972	C	bipolar	NA	no_MHC	ROSMAP	cis_only	0.992484	Not_qualifying_for_tier
rs146111161,rs73480556	Inverse variance weighted	2	0.258679	0.811111	0.94005	0.566186	1.56078	TRUE	1.70559e-31	TRUE	7.0274	1	0.00802717	NA	NA	NA	C1S	OID30731	ENSG00000182326	C,T	adhd	<0.8	not_MHC	UKB	cis_trans	0.992527	Not_qualifying_for_tier
rs3786062,rs4408594	Inverse variance weighted	2	0.0559043	0.811084	0.986726	0.884321	1.10099	TRUE	2.5297e-31	TRUE	1.86626	1	0.171905	NA	NA	NA	GLOD4	NA	ENSG00000167699	C,C	asd	<0.8	not_MHC	METABRAIN	cis_only	0.992527	Not_qualifying_for_tier
rs41463245	Wald ratio	1	0.0122057	0.81158	0.997095	0.973524	1.02124	TRUE	1.08973e-136	TRUE	NA	NA	NA	NA	NA	NA	CCL26	OID20546	ENSG00000006606	C	alzheimers	<0.8	not_MHC	UKB	cis_only	0.992676	Not_qualifying_for_tier
rs2856876	Wald ratio	1	0.0641912	0.811617	0.984817	0.86839	1.11685	TRUE	5.64583e-80	TRUE	NA	NA	NA	NA	NA	NA	IGLC2	OID30740	ENSG00000211677	C	bipolar	<0.8	not_MHC	UKB	cis_only	0.992676	Not_qualifying_for_tier
rs4764327	Wald ratio	1	0.0396405	0.811587	1.00949	0.934031	1.09105	TRUE	4.65911e-159	TRUE	NA	NA	NA	NA	NA	NA	KLRD1	OID20632	ENSG00000134539	C	schizophrenia	<0.8	not_MHC	UKB	cis_only	0.992676	Not_qualifying_for_tier
rs10890313,rs12138348,rs272565	Inverse variance weighted	3	0.038292	0.81164	0.990916	0.919268	1.06815	TRUE	6.05376e-151	TRUE	2.65275	2	0.265437	-5.31982e-05	0.028936	0.99883	UROD	NA	ENSG00000126088	C,C,C	asd	<0.8	not_MHC	EQTLGEN	cis_only	0.992676	Not_qualifying_for_tier
rs10010970,rs149110519,rs1951703,rs56388170,rs7210990	Inverse variance weighted	5	0.0285324	0.81158	0.993221	0.939201	1.05035	TRUE	4.2132e-265	TRUE	3.44439	4	0.486384	-0.0112515	0.0195127	0.604613	IL8	NA	ENSG00000169429	C,T,C,T,T	asd	<0.8	not_MHC	EQTLGEN	cis_trans	0.992676	Not_qualifying_for_tier
rs2304678	Wald ratio	1	0.0776397	0.811662	0.98167	0.843096	1.14302	TRUE	7.61573e-34	TRUE	NA	NA	NA	NA	NA	NA	PREB	NA	ENSG00000138073	C	asd	<0.8	not_MHC	EQTLGEN	cis_only	0.992676	Not_qualifying_for_tier
rs2076431,rs7599	Inverse variance weighted	2	0.0110083	0.811854	1.00262	0.981223	1.02449	TRUE	1.05579e-145	TRUE	0.348318	1	0.555067	NA	NA	NA	NME3	OID20789	ENSG00000103024	C,T	alzheimers	<0.8	not_MHC	UKB	cis_trans	0.992822	Not_qualifying_for_tier
rs149007767,rs35473248,rs56210595	Inverse variance weighted	3	0.0072559	0.811942	1.00173	0.987583	1.01608	TRUE	2.95966e-156	TRUE	2.48086	2	0.28926	-0.00205963	0.00685542	0.814197	SELPLG	NA	ENSG00000110876	T,C,C	alzheimers	<0.8	not_MHC	EQTLGEN	cis_trans	0.992842	Not_qualifying_for_tier
rs1842295,rs60074674,rs781543	Inverse variance weighted	3	0.0384426	0.812591	1.00916	0.935913	1.08813	TRUE	0	TRUE	5.08123	2	0.0788181	0.0370117	0.0167458	0.270491	SPINK2	OID30627	ENSG00000128040	C,C,C	adhd	<0.8	not_MHC	UKB	cis_only	0.992863	Not_qualifying_for_tier
rs4566648,rs4954569,rs55769428	Inverse variance weighted	3	0.0442189	0.81209	0.989543	0.907392	1.07913	TRUE	7.66413e-61	TRUE	20.2627	2	3.98112e-05	-0.0452072	0.0102921	0.142507	BLNK	OID30541	ENSG00000095585	T,T,C	alzheimers	<0.8	not_MHC	UKB	cis_trans	0.992863	Not_qualifying_for_tier
rs142238209	Wald ratio	1	0.168584	0.812565	1.04078	0.747927	1.44831	TRUE	2.83134e-13	TRUE	NA	NA	NA	NA	NA	NA	BCR	OID20558	ENSG00000186716	C	bipolar	<0.8	not_MHC	UKB	cis_only	0.992863	Not_qualifying_for_tier
rs2849900	Wald ratio	1	0.313358	0.812115	1.07733	0.582925	1.99106	TRUE	2.52255e-19	TRUE	NA	NA	NA	NA	NA	NA	CXADR	OID20561	ENSG00000154639	C	anxiety_cc	<0.8	not_MHC	UKB	cis_only	0.992863	Not_qualifying_for_tier
rs4135159	Wald ratio	1	0.0357738	0.812744	0.991561	0.924418	1.06358	TRUE	2.25906e-15	TRUE	NA	NA	NA	NA	NA	NA	TXN	OID30670	ENSG00000136810	C	alzheimers	<0.8	not_MHC	UKB	cis_only	0.992863	Not_qualifying_for_tier
rs3184504	Wald ratio	1	0.292689	0.812941	1.07172	0.603862	1.90205	TRUE	4.11656e-16	TRUE	NA	NA	NA	NA	NA	NA	CXCL10	OID20697	ENSG00000169245	TRUE	anxiety_cc	<0.8	not_MHC	UKB	cis_trans	0.992863	Not_qualifying_for_tier
rs3184504	Wald ratio	1	0.379171	0.812961	0.914192	0.434791	1.92218	TRUE	1.93962e-09	TRUE	NA	NA	NA	NA	NA	NA	GSN	OID30714	ENSG00000148180	TRUE	anxiety_cc	<0.8	not_MHC	UKB	cis_trans	0.992863	Not_qualifying_for_tier
rs3184504	Wald ratio	1	0.320004	0.812948	1.07866	0.576092	2.01966	TRUE	8.70795e-13	TRUE	NA	NA	NA	NA	NA	NA	SIT1	OID20462	ENSG00000137078	TRUE	anxiety_cc	<0.8	not_MHC	UKB	cis_trans	0.992863	Not_qualifying_for_tier
rs2029745,rs8046148	Inverse variance weighted	2	0.089519	0.812461	0.978985	0.82144	1.16675	TRUE	2.29278e-23	TRUE	0.50477	1	0.477412	NA	NA	NA	CD70	NA	ENSG00000125726	C,T	asd	<0.8	not_MHC	EQTLGEN	cis_trans	0.992863	Not_qualifying_for_tier
rs12713147,rs6084653	Inverse variance weighted	2	0.0821079	0.812262	1.01969	0.868116	1.19774	TRUE	8.40477e-39	TRUE	0.100019	1	0.751807	NA	NA	NA	FKBP1B	NA	ENSG00000119782	C,T	asd	<0.8	not_MHC	EQTLGEN	cis_trans	0.992863	Not_qualifying_for_tier
rs149110519,rs7210990	Inverse variance weighted	2	0.100397	0.812843	1.02405	0.841131	1.24676	TRUE	1.14041e-16	TRUE	0.524016	1	0.469133	NA	NA	NA	OSM	NA	ENSG00000099985	T,T	bipolar	<0.8	not_MHC	EQTLGEN	cis_trans	0.992863	Not_qualifying_for_tier
rs1944270,rs2135434,rs7563201	Inverse variance weighted	3	0.00474699	0.812776	0.998876	0.989626	1.00821	TRUE	1.95998e-268	TRUE	0.292155	2	0.864091	0.000836882	0.00258642	0.800779	SERPINB8	NA	ENSG00000166401	C,C,T	alzheimers	<0.8	not_MHC	EQTLGEN	cis_trans	0.992863	Not_qualifying_for_tier
rs2256225	Wald ratio	1	0.224928	0.812231	1.05488	0.6788	1.63934	TRUE	1.65748e-10	TRUE	NA	NA	NA	NA	NA	NA	LRRN1	NA	ENSG00000175928	C	anxiety_cc	<0.8	not_MHC	METABRAIN	cis_only	0.992863	Not_qualifying_for_tier
rs4459609	Wald ratio	1	0.181539	0.812434	1.04402	0.73144	1.49018	TRUE	9.24902e-10	TRUE	NA	NA	NA	NA	NA	NA	ACE	NA	ENSG00000159640	C	asd	NA	no_MHC	ROSMAP	cis_only	0.992863	Not_qualifying_for_tier
rs10854145,rs4809110	Inverse variance weighted	2	0.0221624	0.813262	1.00525	0.962517	1.04988	TRUE	0	TRUE	0.0607624	1	0.805295	NA	NA	NA	PGLYRP2	OID30742	ENSG00000161031	C,C	adhd	<0.8	not_MHC	UKB	cis_only	0.993057	Not_qualifying_for_tier
rs10897473,rs578001,rs7104900	Inverse variance weighted	3	0.0103311	0.813231	0.997562	0.977566	1.01797	TRUE	1.23137e-287	TRUE	4.62152	2	0.0991857	-0.00727974	0.00629905	0.454102	PRDX5	NA	ENSG00000126432	C,C,C	depression_Als_ukb_included	<0.8	not_MHC	EQTLGEN	cis_only	0.993057	Not_qualifying_for_tier
rs144099287,rs76674697,rs76693048	Inverse variance weighted	3	0.00925182	0.813403	0.997819	0.979888	1.01608	TRUE	1.42146e-207	TRUE	0.317668	2	0.853138	-0.00494162	0.0171689	0.821588	DTD1	NA	ENSG00000125821	C,C,C	depression_Als_ukb_included	<0.8	not_MHC	EQTLGEN	cis_only	0.993141	Not_qualifying_for_tier
rs11569470,rs12975366,rs3753396,rs556679	Inverse variance weighted	4	0.106668	0.814128	0.975234	0.791246	1.202	TRUE	6.59319e-103	TRUE	12.3498	3	0.00627608	0.0376615	0.0434506	0.477443	C3	OID30776	ENSG00000125730	C,T,T,T	bipolar	<0.8	not_MHC	UKB	cis_trans	0.993331	Not_qualifying_for_tier
rs1260326,rs31226	Inverse variance weighted	2	0.0540692	0.81368	1.01282	0.910982	1.12605	TRUE	9.20759e-107	TRUE	0.124242	1	0.724479	NA	NA	NA	FST	OID20770	ENSG00000134363	T,T	adhd	<0.8	not_MHC	UKB	cis_trans	0.993331	Not_qualifying_for_tier
rs11045819,rs869016	Inverse variance weighted	2	0.0349435	0.814045	1.00825	0.94151	1.07973	TRUE	5.78765e-241	TRUE	0.0837798	1	0.772239	NA	NA	NA	MERTK	OID20657	ENSG00000153208	T,C	adhd	<0.8	not_MHC	UKB	cis_trans	0.993331	Not_qualifying_for_tier
rs8176741	Wald ratio	1	0.0773931	0.814462	0.982002	0.843789	1.14285	TRUE	3.42525e-44	TRUE	NA	NA	NA	NA	NA	NA	PCDH1	OID20614	ENSG00000156453	TRUE	adhd	<0.8	not_MHC	UKB	cis_trans	0.993331	Not_qualifying_for_tier
rs8176741	Wald ratio	1	0.112415	0.814489	1.02673	0.823694	1.27981	TRUE	1.63465e-29	TRUE	NA	NA	NA	NA	NA	NA	PCDH1	OID20614	ENSG00000156453	TRUE	asd	<0.8	not_MHC	UKB	cis_trans	0.993331	Not_qualifying_for_tier
rs342299	Wald ratio	1	0.153452	0.814725	1.03661	0.767355	1.40035	TRUE	5.0782e-15	TRUE	NA	NA	NA	NA	NA	NA	VASP	OID30692	ENSG00000125753	TRUE	adhd	<0.8	not_MHC	UKB	cis_trans	0.993331	Not_qualifying_for_tier
rs10999498,rs2630336	Inverse variance weighted	2	0.0380152	0.814777	1.00895	0.936502	1.08699	TRUE	2.36036e-66	TRUE	0.773183	1	0.379234	NA	NA	NA	PCBD1	NA	ENSG00000166228	C,C	schizophrenia	<0.8	not_MHC	EQTLGEN	cis_only	0.993331	Not_qualifying_for_tier
rs10512472,rs10876550,rs1354034,rs342296,rs505404,rs7514180	Inverse variance weighted	6	0.0694954	0.814674	0.983842	0.858558	1.12741	TRUE	6.92525e-89	TRUE	3.44093	5	0.632343	-0.0128192	0.0365653	0.743585	NEXN	NA	ENSG00000162614	T,T,T,T,T,C	anxiety_cc	<0.8	not_MHC	EQTLGEN	cis_trans	0.993331	Not_qualifying_for_tier
rs12478601,rs7764363,rs936809	Inverse variance weighted	3	0.00760966	0.814022	1.00179	0.986961	1.01685	TRUE	4.75875e-274	TRUE	4.61566	2	0.099477	0.00587306	0.00284591	0.28726	SMPDL3A	NA	ENSG00000172594	T,C,C	alzheimers	<0.8	not_MHC	EQTLGEN	cis_trans	0.993331	Not_qualifying_for_tier
rs117785828	Wald ratio	1	0.0304417	0.814594	1.00716	0.948829	1.06909	TRUE	3.81743e-08	TRUE	NA	NA	NA	NA	NA	NA	PSPN	NA	ENSG00000125650	C	alzheimers	<0.8	not_MHC	EQTLGEN	cis_only	0.993331	Not_qualifying_for_tier
rs4723342,rs6964229	Inverse variance weighted	2	0.0140778	0.814635	1.00331	0.976001	1.03138	TRUE	4.21685e-123	TRUE	0.0859793	1	0.769352	NA	NA	NA	BMPER	NA	ENSG00000164619	C,C	schizophrenia	<0.8	not_MHC	METABRAIN	cis_only	0.993331	Not_qualifying_for_tier
rs1138151,rs12611042	Inverse variance weighted	2	0.0406225	0.813999	0.990488	0.914683	1.07258	TRUE	2.13787e-22	TRUE	0.416679	1	0.518599	NA	NA	NA	BSG	NA	ENSG00000172270	C,C	bipolar	<0.8	not_MHC	METABRAIN	cis_only	0.993331	Not_qualifying_for_tier
rs79974712	Wald ratio	1	0.0547623	0.814163	0.98721	0.886737	1.09907	TRUE	4.80953e-15	TRUE	NA	NA	NA	NA	NA	NA	CASP9	NA	ENSG00000132906	C	asd	<0.8	not_MHC	METABRAIN	cis_only	0.993331	Not_qualifying_for_tier
rs79546	Wald ratio	1	0.083375	0.81452	1.01975	0.866013	1.20078	TRUE	4.13793e-09	TRUE	NA	NA	NA	NA	NA	NA	EP300	NA	ENSG00000100393	C	asd	<0.8	not_MHC	METABRAIN	cis_only	0.993331	Not_qualifying_for_tier
rs59130573	Wald ratio	1	0.0484596	0.813994	1.01147	0.919818	1.11225	TRUE	3.3911e-16	TRUE	NA	NA	NA	NA	NA	NA	FUOM	NA	ENSG00000148803	C	adhd	<0.8	not_MHC	METABRAIN	cis_only	0.993331	Not_qualifying_for_tier
rs12410535	Wald ratio	1	0.0336349	0.813921	0.992115	0.928819	1.05972	TRUE	2.14062e-25	TRUE	NA	NA	NA	NA	NA	NA	IL12RB2	NA	ENSG00000081985	C	bipolar	<0.8	not_MHC	METABRAIN	cis_only	0.993331	Not_qualifying_for_tier
rs6913169	Wald ratio	1	0.0876462	0.814588	0.979656	0.825026	1.16327	TRUE	1.03426e-07	TRUE	NA	NA	NA	NA	NA	NA	SCGN	NA	ENSG00000079689	C	asd	<0.8	caution_MHC	METABRAIN	cis_only	0.993331	Not_qualifying_for_tier
rs77322490	Wald ratio	1	0.168836	0.815084	0.961283	0.690455	1.33834	TRUE	2.18211e-20	TRUE	NA	NA	NA	NA	NA	NA	ACRV1	OID30513	ENSG00000134940	C	schizophrenia	<0.8	not_MHC	UKB	cis_only	0.993445	Not_qualifying_for_tier
rs56343966,rs57747791,rs78438561	Inverse variance weighted	3	0.024357	0.815081	0.99432	0.947966	1.04294	TRUE	0	TRUE	3.79507	2	0.149937	0.4913	0.759577	0.634499	RABEP1	NA	ENSG00000029725	C,C,C	bipolar	<0.8	not_MHC	EQTLGEN	cis_only	0.993445	Not_qualifying_for_tier
rs6955792,rs9915021	Inverse variance weighted	2	0.212163	0.814956	0.951559	0.627826	1.44222	TRUE	8.05097e-32	TRUE	1.76687	1	0.18377	NA	NA	NA	NT5C3A	NA	ENSG00000122643	C,T	anxiety_cc	<0.8	not_MHC	EQTLGEN	cis_trans	0.993445	Not_qualifying_for_tier
rs11773620,rs314328,rs62483660	Inverse variance weighted	3	0.0493762	0.831113	1.01059	0.917368	1.11328	TRUE	4.57669e-191	TRUE	1.66836	2	0.434231	-0.0468358	0.0875492	0.687275	ACHE	OID30585	ENSG00000087085	C,C,C	asd	<0.8	not_MHC	UKB	cis_only	0.993888	Not_qualifying_for_tier
rs28756986,rs68179743	Inverse variance weighted	2	0.0416733	0.843524	1.00826	0.929179	1.09407	TRUE	1.43087e-175	TRUE	0.520344	1	0.470695	NA	NA	NA	ACYP1	OID30642	ENSG00000119640	C,C	schizophrenia	<0.8	not_MHC	UKB	cis_only	0.993888	Not_qualifying_for_tier
rs389308,rs6103738	Inverse variance weighted	2	0.052856	0.830182	0.988728	0.891425	1.09665	TRUE	0	TRUE	3.23563	1	0.0720526	NA	NA	NA	ADA	OID20645	ENSG00000196839	C,C	adhd	<0.8	not_MHC	UKB	cis_only	0.993888	Not_qualifying_for_tier
rs12410564,rs4028814	Inverse variance weighted	2	0.0381026	0.819597	0.991348	0.92001	1.06822	TRUE	6.63623e-198	TRUE	0.133716	1	0.71461	NA	NA	NA	AGT	OID30709	ENSG00000135744	C,C	adhd	<0.8	not_MHC	UKB	cis_only	0.993888	Not_qualifying_for_tier
rs117587087,rs143651514	Inverse variance weighted	2	0.0742298	0.841979	0.98531	0.851897	1.13962	TRUE	4.76982e-78	TRUE	0.322534	1	0.570089	NA	NA	NA	ALDH3A1	OID20512	ENSG00000108602	C,C	bipolar	<0.8	not_MHC	UKB	cis_only	0.993888	Not_qualifying_for_tier
rs12727188,rs36126250	Inverse variance weighted	2	0.0462333	0.826956	1.01016	0.922645	1.10597	TRUE	1.08907e-144	TRUE	0.000476351	1	0.982587	NA	NA	NA	APCS	OID30778	ENSG00000132703	C,C	adhd	<0.8	not_MHC	UKB	cis_only	0.993888	Not_qualifying_for_tier
rs208674,rs2284368	Inverse variance weighted	2	0.0475839	0.829679	0.989816	0.901676	1.08657	TRUE	3.80986e-108	TRUE	0.535805	1	0.464177	NA	NA	NA	CAT	OID30712	ENSG00000121691	C,C	schizophrenia	<0.8	not_MHC	UKB	cis_only	0.993888	Not_qualifying_for_tier
rs3136652,rs41285780	Inverse variance weighted	2	0.0416462	0.817472	1.00966	0.930517	1.09553	TRUE	4.44e-228	TRUE	0.648057	1	0.420808	NA	NA	NA	CCL25	OID20674	ENSG00000131142	C,C	asd	<0.8	not_MHC	UKB	cis_only	0.993888	Not_qualifying_for_tier
rs3136652,rs41285780	Inverse variance weighted	2	0.0552558	0.840018	1.01122	0.907423	1.12688	TRUE	0	TRUE	3.84819	1	0.0497997	NA	NA	NA	CCL25	OID20674	ENSG00000131142	C,C	bipolar	<0.8	not_MHC	UKB	cis_only	0.993888	Not_qualifying_for_tier
rs352681,rs55857101	Inverse variance weighted	2	0.0174327	0.832472	0.996319	0.962852	1.03095	TRUE	3.00812e-265	TRUE	0.102947	1	0.748321	NA	NA	NA	CD48	OID20692	ENSG00000117091	C,C	adhd	>=0.8	not_MHC	UKB	cis_only	0.993888	Not_qualifying_for_tier
rs7221438,rs72863323	Inverse variance weighted	2	0.0341324	0.825939	0.992522	0.928295	1.06119	TRUE	1.85187e-183	TRUE	0.500066	1	0.479471	NA	NA	NA	CD7	OID30543	ENSG00000173762	C,C	schizophrenia	<0.8	not_MHC	UKB	cis_only	0.993888	Not_qualifying_for_tier
rs113519150,rs4970834	Inverse variance weighted	2	0.015442	0.817622	1.00357	0.973648	1.03441	TRUE	1.59677e-238	TRUE	2.64687	1	0.103754	NA	NA	NA	CELSR2	OID30593	ENSG00000143126	C,C	depression_Als_ukb_included	<0.8	not_MHC	UKB	cis_only	0.993888	Not_qualifying_for_tier
rs668453,rs7131787	Inverse variance weighted	2	0.059204	0.82455	1.01321	0.902204	1.13788	TRUE	1.49365e-189	TRUE	2.63564	1	0.10449	NA	NA	NA	CLEC12A	OID30552	ENSG00000172322	C,C	adhd	<0.8	not_MHC	UKB	cis_only	0.993888	Not_qualifying_for_tier
rs668453,rs7131787	Inverse variance weighted	2	0.0374427	0.822512	1.00843	0.937078	1.08522	TRUE	3.36591e-208	TRUE	0.273591	1	0.600933	NA	NA	NA	CLEC12A	OID30552	ENSG00000172322	C,C	bipolar	<0.8	not_MHC	UKB	cis_only	0.993888	Not_qualifying_for_tier
rs11053621,rs116958710,rs1915322	Inverse variance weighted	3	0.0503838	0.821737	1.01142	0.91631	1.11639	TRUE	1.14245e-239	TRUE	3.54242	2	0.170127	0.0168882	0.027787	0.652333	CLEC7A	OID20636	ENSG00000172243	C,C,C	asd	<0.8	not_MHC	UKB	cis_only	0.993888	Not_qualifying_for_tier
rs2009107,rs2305027	Inverse variance weighted	2	0.188202	0.816641	0.9573	0.661983	1.38436	TRUE	6.60546e-36	TRUE	0.718613	1	0.396599	NA	NA	NA	COLEC12	OID20738	ENSG00000158270	C,C	anxiety_cc	<0.8	not_MHC	UKB	cis_only	0.993888	Not_qualifying_for_tier
rs113979928,rs17374048	Inverse variance weighted	2	0.0210136	0.839697	0.995758	0.95558	1.03763	TRUE	0	TRUE	0.0133831	1	0.907902	NA	NA	NA	CTBS	OID30710	ENSG00000117151	C,C	adhd	<0.8	not_MHC	UKB	cis_only	0.993888	Not_qualifying_for_tier
rs149525780,rs2145613,rs78098253	Inverse variance weighted	3	0.0386113	0.840658	0.992267	0.919945	1.07027	TRUE	5.74776e-292	TRUE	3.34187	2	0.188071	0.0131062	0.092297	0.9102	CXCL1	OID20762	ENSG00000163739	C,C,C	schizophrenia	<0.8	not_MHC	UKB	cis_only	0.993888	Not_qualifying_for_tier
rs111628484,rs141931363,rs3845586	Inverse variance weighted	3	0.007596	0.817339	0.998247	0.983495	1.01322	TRUE	0	TRUE	0.0636301	2	0.968686	-0.0013911	0.00641713	0.864097	FCRL2	OID20639	ENSG00000132704	C,C,C	alzheimers	<0.8	not_MHC	UKB	cis_only	0.993888	Not_qualifying_for_tier
rs114218908,rs724617	Inverse variance weighted	2	0.0271296	0.821845	1.00613	0.954025	1.06108	TRUE	1.8213e-241	TRUE	4.6521	1	0.0310156	NA	NA	NA	FN1	OID30787	ENSG00000115414	C,C	depression_Als_ukb_included	<0.8	not_MHC	UKB	cis_only	0.993888	Not_qualifying_for_tier
rs115050441,rs115318947,rs144407047,rs148189294,rs72645662,rs79444700,rs80097547	Inverse variance weighted	7	0.00663828	0.835226	0.99862	0.985711	1.0117	TRUE	0	TRUE	7.48048	6	0.278686	-0.0141978	0.0151446	0.391548	GC	OID30780	ENSG00000145321	C,C,C,C,C,C,C	depression_Als_ukb_included	<0.8	not_MHC	UKB	cis_only	0.993888	Not_qualifying_for_tier
rs28435140,rs62585968,rs7029396	Inverse variance weighted	3	0.00881286	0.841663	0.998241	0.981146	1.01563	TRUE	0	TRUE	3.47824	2	0.175675	-0.0155351	0.00868166	0.324425	HMCN2	OID30592	ENSG00000148357	C,C,C	depression_Als_ukb_included	<0.8	not_MHC	UKB	cis_only	0.993888	Not_qualifying_for_tier
rs12751091,rs139958347	Inverse variance weighted	2	0.0178253	0.831632	0.996217	0.962013	1.03164	TRUE	1.75432e-228	TRUE	0.0778861	1	0.780183	NA	NA	NA	IFNLR1	OID20506	ENSG00000185436	C,C	alzheimers	<0.8	not_MHC	UKB	cis_only	0.993888	Not_qualifying_for_tier
rs2239573,rs2834174	Inverse variance weighted	2	0.0164235	0.827725	1.00358	0.97179	1.03641	TRUE	0	TRUE	8.3218	1	0.00391721	NA	NA	NA	IL10RB	OID20696	ENSG00000243646	C,C	depression_Als_ukb_included	<0.8	not_MHC	UKB	cis_only	0.993888	Not_qualifying_for_tier
rs17879281,rs2277922	Inverse variance weighted	2	0.01668	0.836671	1.00344	0.97117	1.03679	TRUE	2.00582e-141	TRUE	0.0566468	1	0.811876	NA	NA	NA	IL12RB1	OID20486	ENSG00000096996	C,C	alzheimers	<0.8	not_MHC	UKB	cis_only	0.993888	Not_qualifying_for_tier
rs11706303,rs142978915,rs2232346,rs2884632	Inverse variance weighted	4	0.0209519	0.830341	0.995521	0.955467	1.03725	TRUE	0	TRUE	5.14436	3	0.161527	-0.0210916	0.0226434	0.449944	IL17RB	OID20585	ENSG00000056736	C,C,C,C	bipolar	>=0.8	not_MHC	UKB	cis_only	0.993888	Not_qualifying_for_tier
rs45499297,rs45499297,rs45499297,rs45499297	Inverse variance weighted	2	0.0320788	0.818521	0.992667	0.932175	1.05708	TRUE	0	TRUE	4.39354e-34	1	1	NA	NA	NA	IL32	OID20605	ENSG00000008517	C,C,C,C	bipolar	<0.8	not_MHC	UKB	cis_only	0.993888	Not_qualifying_for_tier
rs145405302,rs2306022	Inverse variance weighted	2	0.043246	0.817519	0.990071	0.909609	1.07765	TRUE	7.08963e-193	TRUE	0.286737	1	0.592319	NA	NA	NA	ITGA11	OID20581	ENSG00000137809	C,C	bipolar	<0.8	not_MHC	UKB	cis_only	0.993888	Not_qualifying_for_tier
rs11655061,rs28998802	Inverse variance weighted	2	0.0414085	0.843363	0.991851	0.914532	1.07571	TRUE	7.99722e-191	TRUE	1.32186	1	0.250258	NA	NA	NA	LGALS9	OID20781	ENSG00000168961	C,C	adhd	<0.8	not_MHC	UKB	cis_only	0.993888	Not_qualifying_for_tier
rs17207629,rs17207629,rs9262653,rs9262653,rs9266658,rs9266658	Inverse variance weighted	3	0.0503055	0.838473	1.01031	0.915446	1.115	TRUE	3.02732e-272	TRUE	6.33607	2	0.0420862	-0.15369	0.0745542	0.287531	MICA	OID20593	ENSG00000204520	C,C,C,C,C,C	asd	<0.8	caution_MHC	UKB	cis_only	0.993888	Not_qualifying_for_tier
rs17207629,rs17207629,rs9262653,rs9262653,rs9266658,rs9266658	Inverse variance weighted	3	0.0503055	0.838473	1.01031	0.915446	1.115	TRUE	3.02732e-272	TRUE	6.33607	2	0.0420862	-0.15369	0.0745542	0.287531	MICB	OID20593	ENSG00000204516	C,C,C,C,C,C	asd	<0.8	caution_MHC	UKB	cis_only	0.993888	Not_qualifying_for_tier
rs116849014,rs71390612,rs72773709	Inverse variance weighted	3	0.0116429	0.822743	1.00261	0.979991	1.02575	TRUE	7.73338e-292	TRUE	1.38757	2	0.499681	-0.0848717	0.106206	0.570787	NAGPA	OID30643	ENSG00000103174	C,C,C	depression_Als_ukb_included	<0.8	not_MHC	UKB	cis_only	0.993888	Not_qualifying_for_tier
rs10982149,rs1249752,rs74551598	Inverse variance weighted	3	0.0347814	0.838111	1.00713	0.940762	1.07818	TRUE	6.85495e-266	TRUE	3.00794	2	0.222246	-0.0318227	0.0194595	0.349396	ORM1	OID30768	ENSG00000229314	C,C,C	schizophrenia	<0.8	not_MHC	UKB	cis_only	0.993888	Not_qualifying_for_tier
rs12025610,rs2153733	Inverse variance weighted	2	0.0430468	0.844147	1.0085	0.926901	1.09728	TRUE	0	TRUE	2.37126	1	0.123588	NA	NA	NA	PER3	OID30511	ENSG00000049246	C,C	bipolar	<0.8	not_MHC	UKB	cis_only	0.993888	Not_qualifying_for_tier
rs117959679,rs2299259	Inverse variance weighted	2	0.0112084	0.833434	0.997646	0.975968	1.0198	TRUE	7.37436e-274	TRUE	2.01174	1	0.156086	NA	NA	NA	PON1	OID30704	ENSG00000005421	C,C	depression_Als_ukb_included	<0.8	not_MHC	UKB	cis_only	0.993888	Not_qualifying_for_tier
rs114678888,rs16835532	Inverse variance weighted	2	0.0146583	0.821741	1.00331	0.974893	1.03255	TRUE	3.266e-219	TRUE	0.0896181	1	0.764663	NA	NA	NA	S100A13	OID30529	ENSG00000189171	C,C	depression_Als_ukb_included	<0.8	not_MHC	UKB	cis_only	0.993888	Not_qualifying_for_tier
rs114678888,rs16835532	Inverse variance weighted	2	0.0653787	0.843741	1.01297	0.891138	1.15146	TRUE	1.70705e-172	TRUE	2.68253	1	0.101454	NA	NA	NA	S100A13	OID30529	ENSG00000189171	C,C	schizophrenia	<0.8	not_MHC	UKB	cis_only	0.993888	Not_qualifying_for_tier
rs1833786,rs73562131	Inverse variance weighted	2	0.0460441	0.839349	1.00938	0.922275	1.10471	TRUE	2.08841e-158	TRUE	0.0176675	1	0.894257	NA	NA	NA	SIGLEC10	OID20537	ENSG00000142512	C,C	asd	<0.8	not_MHC	UKB	cis_only	0.993888	Not_qualifying_for_tier
rs1833786,rs73562131	Inverse variance weighted	2	0.0292446	0.843124	1.0058	0.949773	1.06514	TRUE	3.53551e-216	TRUE	0.195753	1	0.658171	NA	NA	NA	SIGLEC10	OID20537	ENSG00000142512	C,C	schizophrenia	<0.8	not_MHC	UKB	cis_only	0.993888	Not_qualifying_for_tier
rs2256258,rs6042507	Inverse variance weighted	2	0.0316776	0.817152	0.992703	0.932942	1.05629	TRUE	0	TRUE	1.92964	1	0.164798	NA	NA	NA	SIRPB1	OID20739	ENSG00000101307	C,C	adhd	<0.8	not_MHC	UKB	cis_only	0.993888	Not_qualifying_for_tier
rs13197896,rs58019328	Inverse variance weighted	2	0.0369737	0.83958	0.992543	0.92316	1.06714	TRUE	4.64548e-293	TRUE	1.82042	1	0.177263	NA	NA	NA	SMOC2	OID20730	ENSG00000112562	C,C	schizophrenia	<0.8	not_MHC	UKB	cis_only	0.993888	Not_qualifying_for_tier
rs1842295,rs60074674,rs781543	Inverse variance weighted	3	0.035244	0.83088	0.992501	0.926255	1.06348	TRUE	8.61698e-266	TRUE	1.18323	2	0.553433	-0.0113226	0.0244678	0.724083	SPINK2	OID30627	ENSG00000128040	C,C,C	asd	<0.8	not_MHC	UKB	cis_only	0.993888	Not_qualifying_for_tier
rs10499186,rs4130983,rs4473885	Inverse variance weighted	3	0.0231108	0.825765	0.994925	0.950864	1.04103	TRUE	0	TRUE	0.55253	2	0.758612	0.00672719	0.0105252	0.637949	STX7	OID30560	ENSG00000079950	C,C,C	bipolar	<0.8	not_MHC	UKB	cis_only	0.993888	Not_qualifying_for_tier
rs4862662,rs62335329,rs66624661	Inverse variance weighted	3	0.02444	0.823778	1.00546	0.958429	1.05479	TRUE	0	TRUE	3.39604	2	0.183045	0.0188365	0.0186846	0.497424	TLR3	OID20612	ENSG00000164342	C,C,C	schizophrenia	<0.8	not_MHC	UKB	cis_only	0.993888	Not_qualifying_for_tier
rs12055535,rs2294757	Inverse variance weighted	2	0.0200377	0.828714	0.995674	0.957328	1.03556	TRUE	2.52071e-234	TRUE	0.0125322	1	0.910865	NA	NA	NA	VNN1	OID30711	ENSG00000112299	C,C	asd	<0.8	not_MHC	UKB	cis_only	0.993888	Not_qualifying_for_tier
rs116942654,rs11871108	Inverse variance weighted	2	0.0309093	0.843515	1.00612	0.946977	1.06896	TRUE	1.42327e-235	TRUE	0.000378614	1	0.984476	NA	NA	NA	WFIKKN2	OID20785	ENSG00000173714	C,C	asd	<0.8	not_MHC	UKB	cis_only	0.993888	Not_qualifying_for_tier
rs1555104,rs6897588	Inverse variance weighted	2	0.19896	0.834831	0.959364	0.649569	1.41691	TRUE	9.86098e-11	TRUE	0.0165385	1	0.897672	NA	NA	NA	AKAP12	OID30571	ENSG00000131016	C,T	asd	<0.8	not_MHC	UKB	cis_trans	0.993888	Not_qualifying_for_tier
rs1555104,rs6897588	Inverse variance weighted	2	0.347647	0.83698	0.930967	0.47099	1.84017	TRUE	1.00919e-10	TRUE	7.6512	1	0.00567344	NA	NA	NA	AKAP12	OID30571	ENSG00000131016	C,T	schizophrenia	<0.8	not_MHC	UKB	cis_trans	0.993888	Not_qualifying_for_tier
rs200048768,rs2393791	Inverse variance weighted	2	0.0622752	0.818624	0.985821	0.872546	1.1138	TRUE	9.61707e-117	TRUE	0.059222	1	0.80773	NA	NA	NA	AMOT	OID30572	ENSG00000126016	T,T	asd	<0.8	not_MHC	UKB	cis_trans	0.993888	Not_qualifying_for_tier
rs13043452,rs8103017	Inverse variance weighted	2	0.141164	0.840914	0.972063	0.737111	1.2819	TRUE	2.48051e-86	TRUE	0.0223324	1	0.881206	NA	NA	NA	ANGPTL2	OID20726	ENSG00000136859	T,T	anxiety_cc	<0.8	not_MHC	UKB	cis_trans	0.993888	Not_qualifying_for_tier
rs13066017,rs1801689,rs62243588	Inverse variance weighted	3	0.0521073	0.835439	1.01088	0.912738	1.11958	TRUE	5.42286e-177	TRUE	1.76795	2	0.413138	-0.0401147	0.032755	0.435921	BTD	OID30754	ENSG00000169814	C,T,C	asd	<0.8	not_MHC	UKB	cis_trans	0.993888	Not_qualifying_for_tier
rs13066017,rs1801689,rs62243588	Inverse variance weighted	3	0.0118779	0.821563	1.00268	0.979609	1.0263	TRUE	0	TRUE	0.704364	2	0.703152	-0.00620881	0.0080177	0.580514	BTD	OID30754	ENSG00000169814	C,T,C	depression_Als_ukb_included	<0.8	not_MHC	UKB	cis_trans	0.993888	Not_qualifying_for_tier
rs209738,rs6532770	Inverse variance weighted	2	0.119542	0.827881	1.02633	0.811953	1.29731	TRUE	4.36311e-92	TRUE	0.0487895	1	0.825183	NA	NA	NA	C1QA	OID20654	ENSG00000173372	C,T	anxiety_cc	<0.8	not_MHC	UKB	cis_trans	0.993888	Not_qualifying_for_tier
rs209738,rs6532770	Inverse variance weighted	2	0.0501204	0.833678	1.01058	0.916025	1.1149	TRUE	1.00834e-152	TRUE	0.839056	1	0.359667	NA	NA	NA	C1QA	OID20654	ENSG00000173372	C,T	asd	<0.8	not_MHC	UKB	cis_trans	0.993888	Not_qualifying_for_tier
rs140905292,rs2228467,rs2868169	Inverse variance weighted	3	0.0647428	0.820095	1.01483	0.893891	1.15214	TRUE	1.56905e-151	TRUE	2.83286	2	0.242578	0.0427283	0.0259916	0.347912	CCL11	OID20668	ENSG00000172156	C,T,T	asd	<0.8	not_MHC	UKB	cis_trans	0.993888	Not_qualifying_for_tier
rs11465315,rs13340502,rs2228467,rs78659242	Inverse variance weighted	4	0.0898847	0.815869	0.979287	0.821105	1.16794	TRUE	6.08252e-213	TRUE	4.34155	3	0.226867	0.161439	0.0829265	0.190944	CCL24	OID20772	ENSG00000106178	C,C,T,C	anxiety_cc	<0.8	not_MHC	UKB	cis_trans	0.993888	Not_qualifying_for_tier
rs2139660,rs3184504	Inverse variance weighted	2	0.0266494	0.818198	0.993893	0.943312	1.04719	TRUE	5.65849e-275	TRUE	0.156592	1	0.692314	NA	NA	NA	CD244	OID20628	ENSG00000122223	C,T	bipolar	<0.8	not_MHC	UKB	cis_trans	0.993888	Not_qualifying_for_tier
rs12461982,rs344596,rs6657811,rs76186504	Inverse variance weighted	4	0.0267594	0.817424	1.0062	0.954783	1.06038	TRUE	0	TRUE	2.58686	3	0.459797	-0.0196009	0.0280168	0.55659	CD70	OID20599	ENSG00000125726	C,C,T,T	adhd	<0.8	not_MHC	UKB	cis_trans	0.993888	Not_qualifying_for_tier
rs10131298,rs12072476	Inverse variance weighted	2	0.0107555	0.827482	1.00235	0.981438	1.0237	TRUE	5.9727e-168	TRUE	1.25455	1	0.262686	NA	NA	NA	CD84	OID20607	ENSG00000066294	T,C	alzheimers	<0.8	not_MHC	UKB	cis_trans	0.993888	Not_qualifying_for_tier
rs10801552,rs114508013,rs11575846,rs146280229,rs41285751,rs77795650	Inverse variance weighted	6	0.00801171	0.823686	0.998217	0.982664	1.01402	TRUE	0	TRUE	9.29692	5	0.0977913	0.00733096	0.00441748	0.172346	CFB	OID30755	ENSG00000243649	T,C,C,C,C,T	alzheimers	<0.8	not_MHC	UKB	cis_trans	0.993888	Not_qualifying_for_tier
rs56236063,rs704,rs71335276,rs7253460	Inverse variance weighted	4	0.01804	0.82994	1.00388	0.969007	1.04001	TRUE	2.76119e-145	TRUE	0.217318	3	0.974746	0.00155674	0.00350293	0.700208	CFD	OID30738	ENSG00000197766	C,T,C,C	alzheimers	<0.8	not_MHC	UKB	cis_trans	0.993888	Not_qualifying_for_tier
rs34650634,rs72732226	Inverse variance weighted	2	0.0232801	0.834114	1.00489	0.960066	1.0518	TRUE	0	TRUE	0.0011114	1	0.973405	NA	NA	NA	CFHR5	OID30716	ENSG00000134389	C,T	schizophrenia	>=0.8	not_MHC	UKB	cis_trans	0.993888	Not_qualifying_for_tier
rs16854211,rs16854211,rs16854211,rs7252920,rs7252920,rs7252920,rs7349958,rs7349958,rs7349958	Inverse variance weighted	3	0.0231277	0.833364	0.995146	0.951043	1.04129	TRUE	1.72845e-35	TRUE	1.34773	2	0.509735	-0.0164402	0.0158593	0.488552	CGB5	OID30671	ENSG00000189052	T,T,T,C,C,C,T,T,T	alzheimers	<0.8	not_MHC	UKB	cis_trans	0.993888	Not_qualifying_for_tier
rs16854211,rs16854211,rs16854211,rs7252920,rs7252920,rs7349958,rs7349958,rs7252920,rs7349958	Inverse variance weighted	3	0.0231277	0.833364	0.995146	0.951043	1.04129	TRUE	1.72845e-35	TRUE	1.34773	2	0.509735	-0.0164402	0.0158593	0.488552	CGB8	OID30671	ENSG00000213030	T,T,T,C,C,T,T,C,T	alzheimers	<0.8	not_MHC	UKB	cis_trans	0.993888	Not_qualifying_for_tier
rs16854211,rs7252920,rs16854211,rs7349958,rs16854211,rs7349958,rs7252920,rs7252920,rs7349958	Inverse variance weighted	3	0.0231277	0.833364	0.995146	0.951043	1.04129	TRUE	1.72845e-35	TRUE	1.34773	2	0.509735	-0.0164402	0.0158593	0.488552	CGB	OID30671	ENSG00000104827	T,C,T,T,T,T,C,C,T	alzheimers	<0.8	not_MHC	UKB	cis_trans	0.993888	Not_qualifying_for_tier
rs217113,rs2854275,rs36011817,rs3913310,rs4764823	Inverse variance weighted	5	0.0195658	0.823081	0.995635	0.958176	1.03456	TRUE	0	TRUE	1.1197	4	0.891134	0.00243379	0.011113	0.8407	CTSC	OID20679	ENSG00000109861	C,T,C,C,T	adhd	<0.8	not_MHC	UKB	cis_trans	0.993888	Not_qualifying_for_tier
rs2334114,rs4764823,rs58542926	Inverse variance weighted	3	0.0661709	0.833682	1.01399	0.890653	1.15441	TRUE	2.27953e-248	TRUE	7.76754	2	0.0205731	-0.0481562	0.113052	0.74364	CTSO	OID20660	ENSG00000256043	C,T,T	adhd	<0.8	not_MHC	UKB	cis_trans	0.993888	Not_qualifying_for_tier
rs12475275,rs2519093,rs56278466,rs9308717	Inverse variance weighted	4	0.0127988	0.827561	1.00279	0.977949	1.02827	TRUE	2.34087e-293	TRUE	2.86016	3	0.413692	0.0034057	0.00969183	0.758856	DPP10	OID20527	ENSG00000175497	C,T,T,C	alzheimers	<0.8	not_MHC	UKB	cis_trans	0.993888	Not_qualifying_for_tier
rs3796948,rs892090	Inverse variance weighted	2	0.172058	0.831213	1.03735	0.740404	1.4534	TRUE	1.82104e-38	TRUE	0.0173454	1	0.89522	NA	NA	NA	EGF	OID20698	ENSG00000138798	C,T	anxiety_cc	<0.8	not_MHC	UKB	cis_trans	0.993888	Not_qualifying_for_tier
rs10799316,rs1434282	Inverse variance weighted	2	0.0774097	0.842938	0.984779	0.846148	1.14612	TRUE	4.78261e-47	TRUE	5.7726e-06	1	0.998083	NA	NA	NA	ENAH	OID20497	ENSG00000154380	C,T	adhd	<0.8	not_MHC	UKB	cis_trans	0.993888	Not_qualifying_for_tier
rs10932916,rs11244035,rs75444660	Inverse variance weighted	3	0.109976	0.83166	0.976893	0.78747	1.21188	TRUE	2.32455e-156	TRUE	2.59198	2	0.273627	-0.0225565	0.0638015	0.783659	EPHA4	OID30622	ENSG00000116106	C,T,T	anxiety_cc	<0.8	not_MHC	UKB	cis_trans	0.993888	Not_qualifying_for_tier
rs10982156,rs1260326,rs141217364,rs547138	Inverse variance weighted	4	0.00826086	0.823619	0.99816	0.982129	1.01445	TRUE	0	TRUE	0.94325	3	0.81498	0.00187276	0.00302673	0.599168	F10	OID30684	ENSG00000126218	T,T,C,C	alzheimers	<0.8	not_MHC	UKB	cis_trans	0.993888	Not_qualifying_for_tier
rs11038982,rs117784795	Inverse variance weighted	2	0.0314619	0.829194	1.00681	0.946601	1.07085	TRUE	1.72184e-58	TRUE	1.48577	1	0.222875	NA	NA	NA	F2	OID30723	ENSG00000180210	C,T	depression_Als_ukb_included	<0.8	not_MHC	UKB	cis_trans	0.993888	Not_qualifying_for_tier
rs112771035,rs1486236	Inverse variance weighted	2	0.0531083	0.838772	0.989252	0.891457	1.09778	TRUE	5.17316e-133	TRUE	0.00758448	1	0.930601	NA	NA	NA	FCN1	OID30690	ENSG00000085265	T,T	adhd	<0.8	not_MHC	UKB	cis_trans	0.993888	Not_qualifying_for_tier
rs112771035,rs1486236	Inverse variance weighted	2	0.0788072	0.82057	1.01804	0.87233	1.18808	TRUE	1.69253e-86	TRUE	0.310619	1	0.5773	NA	NA	NA	FCN1	OID30690	ENSG00000085265	T,T	asd	<0.8	not_MHC	UKB	cis_trans	0.993888	Not_qualifying_for_tier
rs34931250,rs3845586	Inverse variance weighted	2	0.0925724	0.836462	1.01929	0.850158	1.22208	TRUE	0	TRUE	7.44572	1	0.00635874	NA	NA	NA	FCRL2	OID20639	ENSG00000132704	T,C	adhd	<0.8	not_MHC	UKB	cis_trans	0.993888	Not_qualifying_for_tier
rs117033653,rs117089393,rs1260326,rs1968041,rs417793	Inverse variance weighted	5	0.0422881	0.825374	0.990713	0.911909	1.07633	TRUE	0	TRUE	18.4125	4	0.00102479	0.0305904	0.0168618	0.167289	FGL1	OID30702	ENSG00000104760	C,C,T,C,C	bipolar	<0.8	not_MHC	UKB	cis_trans	0.993888	Not_qualifying_for_tier
rs1354034,rs75960003,rs872169	Inverse variance weighted	3	0.0182452	0.817154	1.00423	0.96895	1.04079	TRUE	4.00749e-207	TRUE	3.56878	2	0.167899	0.00882043	0.00469015	0.311125	FKBP1B	OID20618	ENSG00000119782	T,C,C	depression_Als_ukb_included	<0.8	not_MHC	UKB	cis_trans	0.993888	Not_qualifying_for_tier
rs10820606,rs17061453,rs342298,rs7297265	Inverse variance weighted	4	0.0769653	0.833679	1.01629	0.873986	1.18177	TRUE	2.32527e-79	TRUE	0.125813	3	0.988569	-0.006233	0.0191845	0.776096	FOXO1	OID20515	ENSG00000150907	T,C,T,T	asd	<0.8	not_MHC	UKB	cis_trans	0.993888	Not_qualifying_for_tier
rs11816588,rs3747207	Inverse variance weighted	2	0.0169379	0.833145	1.00357	0.970805	1.03745	TRUE	7.94495e-150	TRUE	2.56208	1	0.109454	NA	NA	NA	FUOM	OID30626	ENSG00000148803	C,T	alzheimers	<0.8	not_MHC	UKB	cis_trans	0.993888	Not_qualifying_for_tier
rs1530640,rs4934470,rs5030063,rs66965282,rs78904050	Inverse variance weighted	5	0.00510522	0.823155	0.99886	0.988915	1.0089	TRUE	0	TRUE	3.11553	4	0.538682	-0.00309425	0.0024445	0.294952	HRG	OID30770	ENSG00000113905	C,T,C,C,C	alzheimers	<0.8	not_MHC	UKB	cis_trans	0.993888	Not_qualifying_for_tier
rs10128858,rs704	Inverse variance weighted	2	0.0441916	0.842671	0.991267	0.909021	1.08095	TRUE	1.55566e-145	TRUE	0.491192	1	0.483396	NA	NA	NA	IDS	OID20619	ENSG00000010404	T,T	adhd	<0.8	not_MHC	UKB	cis_trans	0.993888	Not_qualifying_for_tier
rs12751091,rs139958347,rs1801689	Inverse variance weighted	3	0.0421213	0.819221	1.00967	0.929665	1.09657	TRUE	2.11984e-151	TRUE	0.915464	2	0.632717	0.0460749	0.0482177	0.514465	IFNLR1	OID20506	ENSG00000185436	C,C,T	asd	<0.8	not_MHC	UKB	cis_trans	0.993888	Not_qualifying_for_tier
rs3135932,rs3757387	Inverse variance weighted	2	0.0371378	0.823458	1.00832	0.937532	1.08445	TRUE	2.49251e-76	TRUE	3.32827	1	0.0680986	NA	NA	NA	IL10RA	OID20420	ENSG00000110324	C,T	depression_Als_ukb_included	<0.8	not_MHC	UKB	cis_trans	0.993888	Not_qualifying_for_tier
rs2519093,rs66733943,rs681343	Inverse variance weighted	3	0.0402825	0.839016	0.99185	0.916551	1.07333	TRUE	8.91034e-289	TRUE	3.3404	2	0.188209	-0.0153481	0.0248137	0.647353	IL22RA1	OID20449	ENSG00000142677	T,C,T	bipolar	<0.8	not_MHC	UKB	cis_trans	0.993888	Not_qualifying_for_tier
rs10774624,rs12154802	Inverse variance weighted	2	0.554134	0.843165	1.11587	0.376639	3.30599	TRUE	6.98023e-06	TRUE	0.0187813	1	0.890995	NA	NA	NA	IL2RB	OID20450	ENSG00000100385	T,T	anxiety_cc	<0.8	not_MHC	UKB	cis_trans	0.993888	Not_qualifying_for_tier
rs11244035,rs75444660	Inverse variance weighted	2	0.183923	0.832364	1.0397	0.725019	1.49096	TRUE	1.18214e-120	TRUE	1.95979	1	0.161536	NA	NA	NA	IL3RA	OID20461	ENSG00000185291	T,T	anxiety_cc	<0.8	not_MHC	UKB	cis_trans	0.993888	Not_qualifying_for_tier
rs28929474,rs28929474,rs28929474,rs28929474,rs8056488,rs8056488,rs8056488,rs8056488	Inverse variance weighted	4	0.00649488	0.833645	1.00137	0.988698	1.01419	TRUE	0	TRUE	3.8893	3	0.273668	0.0159541	0.00808975	0.187349	IL4R	OID20576	ENSG00000077238	T,T,T,T,C,C,C,C	alzheimers	<0.8	not_MHC	UKB	cis_trans	0.993888	Not_qualifying_for_tier
rs146201210,rs6993770	Inverse variance weighted	2	0.282367	0.827773	1.06336	0.611397	1.84942	TRUE	7.10532e-23	TRUE	1.96507	1	0.160972	NA	NA	NA	IL7	OID20535	ENSG00000104432	C,T	anxiety_cc	<0.8	not_MHC	UKB	cis_trans	0.993888	Not_qualifying_for_tier
rs11084043,rs11668189	Inverse variance weighted	2	0.0363729	0.82069	1.00828	0.9389	1.08278	TRUE	1.71958e-257	TRUE	0.888076	1	0.345999	NA	NA	NA	KLK7	OID30652	ENSG00000169035	C,T	bipolar	<0.8	not_MHC	UKB	cis_trans	0.993888	Not_qualifying_for_tier
rs143040759,rs7765769	Inverse variance weighted	2	0.0362356	0.843941	1.00716	0.938109	1.08129	TRUE	3.5738e-184	TRUE	0.348435	1	0.555	NA	NA	NA	LAMA4	OID20769	ENSG00000112769	T,C	schizophrenia	<0.8	not_MHC	UKB	cis_trans	0.993888	Not_qualifying_for_tier
rs13043452,rs7831768	Inverse variance weighted	2	0.0480913	0.837492	1.00991	0.919068	1.10974	TRUE	1.4988e-202	TRUE	1.44164	1	0.229874	NA	NA	NA	LGALS3BP	OID30765	ENSG00000108679	T,T	adhd	<0.8	not_MHC	UKB	cis_trans	0.993888	Not_qualifying_for_tier
rs11655061,rs28998802,rs601338	Inverse variance weighted	3	0.0985458	0.8194	0.977752	0.806018	1.18608	TRUE	7.1789e-85	TRUE	2.02191	2	0.363872	0.0306441	0.053923	0.671008	LGALS9	OID20781	ENSG00000168961	C,C,T	anxiety_cc	<0.8	not_MHC	UKB	cis_trans	0.993888	Not_qualifying_for_tier
rs11655061,rs28998802,rs601338	Inverse variance weighted	3	0.0866959	0.836139	1.01809	0.858995	1.20666	TRUE	6.08993e-192	TRUE	20.9917	2	2.76505e-05	0.0460721	0.030047	0.367904	LGALS9	OID20781	ENSG00000168961	C,C,T	schizophrenia	<0.8	not_MHC	UKB	cis_trans	0.993888	Not_qualifying_for_tier
rs2519093,rs62353655	Inverse variance weighted	2	0.0519442	0.836835	0.989359	0.89359	1.09539	TRUE	1.7634e-258	TRUE	3.92717	1	0.0475118	NA	NA	NA	LIFR	OID20606	ENSG00000113594	T,C	bipolar	<0.8	not_MHC	UKB	cis_trans	0.993888	Not_qualifying_for_tier
rs78471630,rs7865362	Inverse variance weighted	2	0.0372369	0.841683	0.99259	0.922727	1.06774	TRUE	6.16483e-230	TRUE	0.382657	1	0.536185	NA	NA	NA	LYVE1	OID30728	ENSG00000133800	T,T	adhd	<0.8	not_MHC	UKB	cis_trans	0.993888	Not_qualifying_for_tier
rs2444869,rs2726951,rs4979500	Inverse variance weighted	3	0.0121914	0.8199	1.00278	0.979102	1.02703	TRUE	0	TRUE	5.11801	2	0.0773815	0.0167445	0.00761122	0.271602	MATN2	OID20767	ENSG00000132561	C,T,T	depression_Als_ukb_included	<0.8	not_MHC	UKB	cis_trans	0.993888	Not_qualifying_for_tier
rs12972156,rs7246100	Inverse variance weighted	2	0.0265989	0.816794	0.993857	0.943371	1.04704	TRUE	3.21165e-258	TRUE	0.442092	1	0.506114	NA	NA	NA	C1orf56	OID30595	ENSG00000143443	T,T	bipolar	<0.8	not_MHC	UKB	cis_trans	0.993888	Not_qualifying_for_tier
rs6580980,rs6993770	Inverse variance weighted	2	0.339438	0.815985	0.924048	0.475072	1.79734	TRUE	7.69276e-09	TRUE	0.805897	1	0.369336	NA	NA	NA	METAP1D	OID20519	ENSG00000172878	T,T	anxiety_cc	<0.8	not_MHC	UKB	cis_trans	0.993888	Not_qualifying_for_tier
rs10791600,rs2846703,rs514921,rs6993770	Inverse variance weighted	4	0.0316862	0.843293	1.00628	0.945689	1.07076	TRUE	0	TRUE	5.67108	3	0.128757	0.0338571	0.032093	0.402067	MMP1	OID20672	ENSG00000196611	C,C,C,T	adhd	<0.8	not_MHC	UKB	cis_trans	0.993888	Not_qualifying_for_tier
rs11170874,rs74930558	Inverse variance weighted	2	0.892427	0.819251	1.22621	0.213263	7.05039	TRUE	3.16933e-06	TRUE	6.7677	1	0.00928226	NA	NA	NA	NEDD4L	OID30521	ENSG00000049759	T,T	anxiety_cc	<0.8	not_MHC	UKB	cis_trans	0.993888	Not_qualifying_for_tier
rs2076431,rs7599	Inverse variance weighted	2	0.0163754	0.8425	0.996752	0.965268	1.02926	TRUE	2.00245e-151	TRUE	0.943622	1	0.331348	NA	NA	NA	NME3	OID20789	ENSG00000103024	C,T	depression_Als_ukb_included	<0.8	not_MHC	UKB	cis_trans	0.993888	Not_qualifying_for_tier
rs117126605,rs17181375,rs73039984	Inverse variance weighted	3	0.0695088	0.84339	0.986362	0.860734	1.13032	TRUE	2.49254e-111	TRUE	4.40842	2	0.110338	0.0736233	0.0610169	0.440567	NTF3	OID20591	ENSG00000185652	T,C,C	schizophrenia	<0.8	not_MHC	UKB	cis_trans	0.993888	Not_qualifying_for_tier
rs6993770,rs7854924	Inverse variance weighted	2	0.28663	0.827882	1.0643	0.606848	1.86659	TRUE	1.69177e-12	TRUE	1.12901	1	0.287987	NA	NA	NA	C9orf142	OID30591	ENSG00000148362	T,C	anxiety_cc	<0.8	not_MHC	UKB	cis_trans	0.993888	Not_qualifying_for_tier
rs2630336,rs3747207	Inverse variance weighted	2	0.0497787	0.833595	1.01051	0.916578	1.11407	TRUE	7.31766e-134	TRUE	0.156166	1	0.692711	NA	NA	NA	PCBD1	OID30610	ENSG00000166228	C,T	bipolar	<0.8	not_MHC	UKB	cis_trans	0.993888	Not_qualifying_for_tier
rs12025610,rs2153733,rs6993770	Inverse variance weighted	3	0.0162103	0.830944	0.996545	0.96538	1.02872	TRUE	0	TRUE	10.1746	2	0.00617457	-0.0138776	0.00440939	0.195854	PER3	OID30511	ENSG00000049246	C,C,T	alzheimers	<0.8	not_MHC	UKB	cis_trans	0.993888	Not_qualifying_for_tier
rs4548048,rs9274671	Inverse variance weighted	2	0.147194	0.824422	1.0332	0.774264	1.37872	TRUE	1.63829e-15	TRUE	0.400959	1	0.526594	NA	NA	NA	PPM1B	OID30548	ENSG00000138032	T,T	asd	<0.8	caution_MHC	UKB	cis_trans	0.993888	Not_qualifying_for_tier
rs1354034,rs342296,rs6993770	Inverse variance weighted	3	0.171065	0.831371	1.0371	0.741663	1.45022	TRUE	2.09464e-18	TRUE	2.78458	2	0.248506	0.0660725	0.0766808	0.547222	PPP1R9B	OID20643	ENSG00000108819	T,T,T	asd	<0.8	not_MHC	UKB	cis_trans	0.993888	Not_qualifying_for_tier
rs141406245,rs2273782,rs41264945	Inverse variance weighted	3	0.0538192	0.837019	0.98899	0.88998	1.09902	TRUE	3.20759e-112	TRUE	0.0416745	2	0.979378	-0.00869469	0.0500009	0.890394	RLN2	OID30601	ENSG00000107014	C,C,T	bipolar	<0.8	not_MHC	UKB	cis_trans	0.993888	Not_qualifying_for_tier
rs10405357,rs114678888,rs16835532	Inverse variance weighted	3	0.018191	0.826147	0.996012	0.961126	1.03217	TRUE	6.97314e-233	TRUE	3.46296	2	0.177022	-0.00731862	0.00397317	0.316632	S100A13	OID30529	ENSG00000189171	T,C,C	depression_Als_ukb_included	<0.8	not_MHC	UKB	cis_trans	0.993888	Not_qualifying_for_tier
rs2817045,rs4970834,rs6907802,rs72802342	Inverse variance weighted	4	0.0393808	0.835742	1.0082	0.933307	1.0891	TRUE	0	TRUE	4.57202	3	0.205956	0.0899226	0.152001	0.614086	SEMA3G	OID30599	ENSG00000010319	T,T,T,T	asd	<0.8	not_MHC	UKB	cis_trans	0.993888	Not_qualifying_for_tier
rs215223,rs35887873,rs75207237	Inverse variance weighted	3	0.0458455	0.832493	0.99035	0.905241	1.08346	TRUE	4.80693e-211	TRUE	2.79457	2	0.247267	0.0224323	0.015317	0.381397	SFRP4	OID30648	ENSG00000106483	T,T,C	adhd	<0.8	not_MHC	UKB	cis_trans	0.993888	Not_qualifying_for_tier
rs215223,rs35887873,rs75207237	Inverse variance weighted	3	0.035839	0.834832	1.0075	0.939158	1.08082	TRUE	3.26373e-199	TRUE	0.156972	2	0.924515	-0.00465497	0.0140357	0.796131	SFRP4	OID30648	ENSG00000106483	T,T,C	schizophrenia	<0.8	not_MHC	UKB	cis_trans	0.993888	Not_qualifying_for_tier
rs10822164,rs78744936	Inverse variance weighted	2	0.0158203	0.820228	1.0036	0.97296	1.03521	TRUE	6.52347e-239	TRUE	2.81397	1	0.0934471	NA	NA	NA	SHBG	OID30685	ENSG00000129214	T,C	alzheimers	<0.8	not_MHC	UKB	cis_trans	0.993888	Not_qualifying_for_tier
rs149296304,rs3856334,rs564141,rs7621161	Inverse variance weighted	4	0.0488757	0.831952	0.989682	0.899274	1.08918	TRUE	0	TRUE	11.6871	3	0.0085356	0.0222738	0.0446969	0.667656	SLAMF7	OID20602	ENSG00000026751	C,C,C,T	bipolar	<0.8	not_MHC	UKB	cis_trans	0.993888	Not_qualifying_for_tier
rs2251298,rs59380037,rs6919681,rs7980436	Inverse variance weighted	4	0.0231016	0.832001	0.995111	0.951058	1.0412	TRUE	0	TRUE	6.00789	3	0.111227	-0.0150669	0.0361432	0.717259	SMPDL3A	OID20676	ENSG00000172594	T,C,C,T	bipolar	<0.8	not_MHC	UKB	cis_trans	0.993888	Not_qualifying_for_tier
rs116887921,rs12338580,rs140574580,rs28529068	Inverse variance weighted	4	0.0396315	0.829909	1.00855	0.933174	1.09001	TRUE	0	TRUE	13.5288	3	0.00362207	0.0303449	0.0255113	0.356324	SPINK4	OID20509	ENSG00000122711	C,C,C,T	bipolar	<0.8	not_MHC	UKB	cis_trans	0.993888	Not_qualifying_for_tier
rs112635299,rs4760,rs79287178,rs8178824	Inverse variance weighted	4	0.0268486	0.831304	1.00574	0.954179	1.06008	TRUE	0	TRUE	5.14546	3	0.161451	-0.0650465	0.0885564	0.539077	TNFSF10	OID20611	ENSG00000121858	T,T,C,T	bipolar	<0.8	not_MHC	UKB	cis_trans	0.993888	Not_qualifying_for_tier
rs1354034,rs2551346,rs6993770	Inverse variance weighted	3	0.0500784	0.84044	0.989968	0.897416	1.09207	TRUE	8.95733e-202	TRUE	5.19517	2	0.0744531	0.0141677	0.0169351	0.556494	TP53I3	OID30632	ENSG00000115129	T,C,T	adhd	<0.8	not_MHC	UKB	cis_trans	0.993888	Not_qualifying_for_tier
rs7739450,rs7832219	Inverse variance weighted	2	0.0556512	0.818271	0.987294	0.885269	1.10108	TRUE	5.70168e-133	TRUE	0.482854	1	0.487133	NA	NA	NA	VEGFA	OID20650	ENSG00000112715	C,T	anxiety_cc	<0.8	not_MHC	UKB	cis_trans	0.993888	Not_qualifying_for_tier
rs16830188,rs660442	Inverse variance weighted	2	0.0652507	0.844256	1.0129	0.891301	1.15109	TRUE	2.18725e-61	TRUE	0.594308	1	0.440758	NA	NA	NA	VEGFB	OID30554	ENSG00000173511	T,C	schizophrenia	<0.8	not_MHC	UKB	cis_trans	0.993888	Not_qualifying_for_tier
rs1801020,rs4861708,rs5030082	Inverse variance weighted	3	0.386082	0.817882	0.914934	0.42929	1.94998	TRUE	6.56247e-21	TRUE	6.38572	2	0.0410543	-0.180967	0.0724325	0.242376	WAS	OID20479	ENSG00000015285	T,T,T	anxiety_cc	<0.8	not_MHC	UKB	cis_trans	0.993888	Not_qualifying_for_tier
rs13132712	Wald ratio	1	0.0179896	0.844141	0.99647	0.961947	1.03223	TRUE	6.74032e-35	TRUE	NA	NA	NA	NA	NA	NA	AFM	OID30741	ENSG00000079557	C	alzheimers	<0.8	not_MHC	UKB	cis_only	0.993888	Not_qualifying_for_tier
rs4719474	Wald ratio	1	0.0661605	0.82275	0.985289	0.865459	1.12171	TRUE	8.93203e-23	TRUE	NA	NA	NA	NA	NA	NA	ANKMY2	OID30518	ENSG00000106524	C	alzheimers	<0.8	not_MHC	UKB	cis_only	0.993888	Not_qualifying_for_tier
rs2509656	Wald ratio	1	0.0850255	0.828886	1.01855	0.862195	1.20325	TRUE	8.04753e-51	TRUE	NA	NA	NA	NA	NA	NA	C1QTNF5	OID30618	ENSG00000223953	C	bipolar	<0.8	not_MHC	UKB	cis_only	0.993888	Not_qualifying_for_tier
rs1047776	Wald ratio	1	0.348908	0.828782	1.07838	0.544219	2.13681	TRUE	3.36388e-11	TRUE	NA	NA	NA	NA	NA	NA	C1RL	OID30721	ENSG00000139178	C	anxiety_cc	<0.8	not_MHC	UKB	cis_only	0.993888	Not_qualifying_for_tier
rs4837810	Wald ratio	1	0.183247	0.83076	0.961592	0.671442	1.37713	TRUE	1.15445e-26	TRUE	NA	NA	NA	NA	NA	NA	C5	OID30744	ENSG00000106804	C	anxiety_cc	<0.8	not_MHC	UKB	cis_only	0.993888	Not_qualifying_for_tier
rs696766	Wald ratio	1	0.098477	0.842971	1.0197	0.840711	1.23679	TRUE	2.24671e-35	TRUE	NA	NA	NA	NA	NA	NA	C9	OID30698	ENSG00000113600	C	bipolar	<0.8	not_MHC	UKB	cis_only	0.993888	Not_qualifying_for_tier
rs10797650	Wald ratio	1	0.0592877	0.837441	0.98791	0.87953	1.10964	TRUE	9.46866e-116	TRUE	NA	NA	NA	NA	NA	NA	CD160	OID20647	ENSG00000117281	C	asd	<0.8	not_MHC	UKB	cis_only	0.993888	Not_qualifying_for_tier
rs12526086	Wald ratio	1	0.0190383	0.83333	0.996002	0.959521	1.03387	TRUE	5.96767e-110	TRUE	NA	NA	NA	NA	NA	NA	CD83	OID20565	ENSG00000112149	C	depression_Als_ukb_included	<0.8	not_MHC	UKB	cis_only	0.993888	Not_qualifying_for_tier
rs76560987	Wald ratio	1	0.0777227	0.828613	0.983315	0.844372	1.14512	TRUE	1.34937e-87	TRUE	NA	NA	NA	NA	NA	NA	CLEC4G	OID20590	ENSG00000182566	C	asd	<0.8	not_MHC	UKB	cis_only	0.993888	Not_qualifying_for_tier
rs10031141	Wald ratio	1	0.0307354	0.843469	1.00609	0.947269	1.06856	TRUE	8.33271e-116	TRUE	NA	NA	NA	NA	NA	NA	CXCL6	OID20613	ENSG00000124875	C	asd	<0.8	not_MHC	UKB	cis_only	0.993888	Not_qualifying_for_tier
rs12668458	Wald ratio	1	0.0518358	0.816502	0.988044	0.892591	1.0937	TRUE	2.94519e-116	TRUE	NA	NA	NA	NA	NA	NA	DNAJB6	OID30613	ENSG00000105993	C	adhd	<0.8	not_MHC	UKB	cis_only	0.993888	Not_qualifying_for_tier
rs179133	Wald ratio	1	0.0176666	0.824903	0.996099	0.962198	1.03119	TRUE	1.38011e-50	TRUE	NA	NA	NA	NA	NA	NA	GLRX5	OID30663	ENSG00000182512	C	alzheimers	<0.8	not_MHC	UKB	cis_only	0.993888	Not_qualifying_for_tier
rs2551710	Wald ratio	1	0.125608	0.818107	0.971526	0.759511	1.24272	TRUE	8.86628e-30	TRUE	NA	NA	NA	NA	NA	NA	GSR	OID30700	ENSG00000104687	C	asd	<0.8	not_MHC	UKB	cis_only	0.993888	Not_qualifying_for_tier
rs2856876	Wald ratio	1	0.0129519	0.815922	1.00302	0.977878	1.02881	TRUE	1.39336e-80	TRUE	NA	NA	NA	NA	NA	NA	IGLC2	OID30740	ENSG00000211677	C	alzheimers	<0.8	not_MHC	UKB	cis_only	0.993888	Not_qualifying_for_tier
rs2277922	Wald ratio	1	0.028871	0.826923	0.993707	0.939038	1.05156	TRUE	2.902e-47	TRUE	NA	NA	NA	NA	NA	NA	IL12RB1	OID20486	ENSG00000096996	C	depression_Als_ukb_included	<0.8	not_MHC	UKB	cis_only	0.993888	Not_qualifying_for_tier
rs94499	Wald ratio	1	0.259276	0.829301	0.945634	0.568883	1.5719	TRUE	8.35197e-15	TRUE	NA	NA	NA	NA	NA	NA	JAM3	OID30586	ENSG00000166086	C	anxiety_cc	<0.8	not_MHC	UKB	cis_only	0.993888	Not_qualifying_for_tier
rs75790387	Wald ratio	1	0.0356087	0.831461	1.00761	0.939681	1.08044	TRUE	3.11364e-159	TRUE	NA	NA	NA	NA	NA	NA	KYNU	OID20669	ENSG00000115919	C	schizophrenia	<0.8	not_MHC	UKB	cis_only	0.993888	Not_qualifying_for_tier
rs4859275	Wald ratio	1	0.0639249	0.843836	0.987486	0.871199	1.1193	TRUE	6.82238e-116	TRUE	NA	NA	NA	NA	NA	NA	LAMP3	OID20638	ENSG00000078081	C	asd	<0.8	not_MHC	UKB	cis_only	0.993888	Not_qualifying_for_tier
rs794076	Wald ratio	1	0.059624	0.834888	0.987649	0.878718	1.11008	TRUE	1.20487e-98	TRUE	NA	NA	NA	NA	NA	NA	C19orf59	OID30501	ENSG00000183019	C	bipolar	<0.8	not_MHC	UKB	cis_only	0.993888	Not_qualifying_for_tier
rs139356332	Wald ratio	1	0.051796	0.836881	1.01072	0.913149	1.11872	TRUE	7.97119e-167	TRUE	NA	NA	NA	NA	NA	NA	MFAP4	OID30598	ENSG00000166482	C	bipolar	<0.8	not_MHC	UKB	cis_only	0.993888	Not_qualifying_for_tier
rs34474108	Wald ratio	1	0.0893055	0.842679	0.982432	0.824677	1.17036	TRUE	3.65967e-55	TRUE	NA	NA	NA	NA	NA	NA	NCF2	OID20567	ENSG00000116701	C	bipolar	<0.8	not_MHC	UKB	cis_only	0.993888	Not_qualifying_for_tier
rs2581726	Wald ratio	1	0.17248	0.837877	1.03592	0.738769	1.4526	TRUE	1.13484e-16	TRUE	NA	NA	NA	NA	NA	NA	NFATC1	OID20545	ENSG00000131196	C	adhd	<0.8	not_MHC	UKB	cis_only	0.993888	Not_qualifying_for_tier
rs2302524	Wald ratio	1	0.0170124	0.842651	0.996629	0.963945	1.03042	TRUE	2.76248e-69	TRUE	NA	NA	NA	NA	NA	NA	PLAUR	OID20764	ENSG00000011422	C	alzheimers	<0.8	not_MHC	UKB	cis_only	0.993888	Not_qualifying_for_tier
rs61499243	Wald ratio	1	0.118682	0.833998	1.02519	0.812415	1.29368	TRUE	2.24595e-26	TRUE	NA	NA	NA	NA	NA	NA	PPL	OID30564	ENSG00000118898	C	bipolar	<0.8	not_MHC	UKB	cis_only	0.993888	Not_qualifying_for_tier
rs144261207	Wald ratio	1	0.0241928	0.82124	1.00548	0.958916	1.05431	TRUE	3.8829e-24	TRUE	NA	NA	NA	NA	NA	NA	PTH1R	OID20571	ENSG00000160801	C	alzheimers	<0.8	not_MHC	UKB	cis_only	0.993888	Not_qualifying_for_tier
rs10145502	Wald ratio	1	0.105827	0.823351	1.02391	0.832105	1.25992	TRUE	1.87277e-69	TRUE	NA	NA	NA	NA	NA	NA	RNASE4	OID30705	ENSG00000258818	C	anxiety_cc	<0.8	not_MHC	UKB	cis_only	0.993888	Not_qualifying_for_tier
rs4488202	Wald ratio	1	0.111818	0.837772	1.02316	0.821791	1.27387	TRUE	2.09453e-68	TRUE	NA	NA	NA	NA	NA	NA	SCGB1A1	OID20688	ENSG00000149021	C	anxiety_cc	<0.8	not_MHC	UKB	cis_only	0.993888	Not_qualifying_for_tier
rs17324153	Wald ratio	1	0.0850548	0.829048	1.01853	0.862136	1.20331	TRUE	1.4263e-40	TRUE	NA	NA	NA	NA	NA	NA	SCRN1	OID20542	ENSG00000136193	C	adhd	<0.8	not_MHC	UKB	cis_only	0.993888	Not_qualifying_for_tier
rs10038285	Wald ratio	1	0.103602	0.836944	1.02155	0.83382	1.25155	TRUE	3.5537e-31	TRUE	NA	NA	NA	NA	NA	NA	SEPP1	OID30745	ENSG00000250722	C	bipolar	<0.8	not_MHC	UKB	cis_only	0.993888	Not_qualifying_for_tier
rs61754171	Wald ratio	1	0.126825	0.818769	0.971359	0.757572	1.24548	TRUE	1.06436e-48	TRUE	NA	NA	NA	NA	NA	NA	STAT2	OID30536	ENSG00000170581	C	asd	<0.8	not_MHC	UKB	cis_only	0.993888	Not_qualifying_for_tier
rs35082231	Wald ratio	1	0.163603	0.829189	1.03593	0.751739	1.42755	TRUE	2.77119e-18	TRUE	NA	NA	NA	NA	NA	NA	STX8	OID20531	ENSG00000170310	C	asd	<0.8	not_MHC	UKB	cis_only	0.993888	Not_qualifying_for_tier
rs9526898	Wald ratio	1	0.162205	0.820936	1.0374	0.754871	1.42566	TRUE	3.1733e-16	TRUE	NA	NA	NA	NA	NA	NA	THSD1	OID30476	ENSG00000136114	C	asd	<0.8	not_MHC	UKB	cis_only	0.993888	Not_qualifying_for_tier
rs6469812	Wald ratio	1	0.140898	0.843269	0.972527	0.737848	1.28185	TRUE	6.01632e-55	TRUE	NA	NA	NA	NA	NA	NA	TNFRSF11B	OID20735	ENSG00000164761	C	anxiety_cc	<0.8	not_MHC	UKB	cis_only	0.993888	Not_qualifying_for_tier
rs79287178	Wald ratio	1	0.0113673	0.831617	0.997586	0.975606	1.02006	TRUE	1.81661e-125	TRUE	NA	NA	NA	NA	NA	NA	TNFSF10	OID20611	ENSG00000121858	C	alzheimers	<0.8	not_MHC	UKB	cis_only	0.993888	Not_qualifying_for_tier
rs11159226	Wald ratio	1	0.0919928	0.823749	1.0207	0.8523	1.22237	TRUE	2.55914e-34	TRUE	NA	NA	NA	NA	NA	NA	VASH1	OID20516	ENSG00000071246	C	adhd	<0.8	not_MHC	UKB	cis_only	0.993888	Not_qualifying_for_tier
rs11159226	Wald ratio	1	0.0819837	0.820541	0.981574	0.835867	1.15268	TRUE	2.23434e-31	TRUE	NA	NA	NA	NA	NA	NA	VASH1	OID20516	ENSG00000071246	C	schizophrenia	<0.8	not_MHC	UKB	cis_only	0.993888	Not_qualifying_for_tier
rs6993770	Wald ratio	1	0.0544438	0.843124	1.01083	0.908523	1.12466	TRUE	2.23401e-113	TRUE	NA	NA	NA	NA	NA	NA	ANGPT1	OID20740	ENSG00000154188	TRUE	bipolar	<0.8	not_MHC	UKB	cis_trans	0.993888	Not_qualifying_for_tier
rs10418046	Wald ratio	1	0.1192	0.819404	1.02759	0.813493	1.29803	TRUE	5.27562e-20	TRUE	NA	NA	NA	NA	NA	NA	BID	OID20517	ENSG00000015475	TRUE	schizophrenia	<0.8	not_MHC	UKB	cis_trans	0.993888	Not_qualifying_for_tier
rs13191296	Wald ratio	1	0.0641627	0.840155	0.987142	0.870489	1.11943	TRUE	4.38398e-116	TRUE	NA	NA	NA	NA	NA	NA	BTN2A1	OID20713	ENSG00000112763	TRUE	asd	<0.8	caution_MHC	UKB	cis_trans	0.993888	Not_qualifying_for_tier
rs6993770	Wald ratio	1	0.0506214	0.843124	1.01007	0.914663	1.11543	TRUE	1.30528e-134	TRUE	NA	NA	NA	NA	NA	NA	CD36	OID30485	ENSG00000135218	TRUE	bipolar	<0.8	not_MHC	UKB	cis_trans	0.993888	Not_qualifying_for_tier
rs342298	Wald ratio	1	0.142856	0.820456	1.03295	0.780692	1.36673	TRUE	3.57386e-14	TRUE	NA	NA	NA	NA	NA	NA	DNAJA2	OID20627	ENSG00000069345	TRUE	adhd	<0.8	not_MHC	UKB	cis_trans	0.993888	Not_qualifying_for_tier
rs4520243	Wald ratio	1	0.110426	0.832993	0.976984	0.786849	1.21306	TRUE	6.16402e-19	TRUE	NA	NA	NA	NA	NA	NA	IL31	OID30487	ENSG00000204671	TRUE	schizophrenia	<0.8	not_MHC	UKB	cis_trans	0.993888	Not_qualifying_for_tier
rs6993770	Wald ratio	1	0.116896	0.843144	1.0234	0.813845	1.28691	TRUE	1.28559e-25	TRUE	NA	NA	NA	NA	NA	NA	MGLL	OID20711	ENSG00000074416	TRUE	bipolar	<0.8	not_MHC	UKB	cis_trans	0.993888	Not_qualifying_for_tier
rs6993770	Wald ratio	1	0.135418	0.843153	1.02716	0.78771	1.33939	TRUE	1.28346e-19	TRUE	NA	NA	NA	NA	NA	NA	SPG20	OID30656	ENSG00000133104	TRUE	bipolar	<0.8	not_MHC	UKB	cis_trans	0.993888	Not_qualifying_for_tier
rs28636516	Wald ratio	1	0.208528	0.831202	0.956524	0.635614	1.43945	TRUE	1.45925e-08	TRUE	NA	NA	NA	NA	NA	NA	ST8SIA1	OID30442	ENSG00000111728	TRUE	asd	<0.8	caution_MHC	UKB	cis_trans	0.993888	Not_qualifying_for_tier
rs1654425	Wald ratio	1	0.285868	0.831193	1.06283	0.606918	1.86123	TRUE	1.46838e-14	TRUE	NA	NA	NA	NA	NA	NA	TREML1	OID30682	ENSG00000161911	TRUE	anxiety_cc	<0.8	not_MHC	UKB	cis_trans	0.993888	Not_qualifying_for_tier
rs34577847	Wald ratio	1	0.070968	0.841624	1.01428	0.88257	1.16565	TRUE	6.53217e-09	TRUE	NA	NA	NA	NA	NA	NA	UBE2Z	OID30427	ENSG00000159202	TRUE	depression_Als_ukb_included	<0.8	not_MHC	UKB	cis_trans	0.993888	Not_qualifying_for_tier
rs34569988,rs898325	Inverse variance weighted	2	0.158479	0.840257	1.03246	0.756786	1.40855	TRUE	3.6389e-25	TRUE	1.25033	1	0.26349	NA	NA	NA	ADAM12	NA	ENSG00000148848	C,C	anxiety_cc	<0.8	not_MHC	EQTLGEN	cis_only	0.993888	Not_qualifying_for_tier
rs204995,rs9271642	Inverse variance weighted	2	0.0823042	0.837086	1.01707	0.865548	1.19511	TRUE	7.48455e-71	TRUE	2.09669	1	0.147618	NA	NA	NA	AGER	NA	ENSG00000204305	C,C	asd	<0.8	caution_MHC	EQTLGEN	cis_only	0.993888	Not_qualifying_for_tier
rs2348081,rs2507801,rs281712,rs6469119	Inverse variance weighted	4	0.0498804	0.834691	1.01046	0.916351	1.11424	TRUE	5.71102e-149	TRUE	2.94556	3	0.400095	-0.0032539	0.033526	0.931532	ANGPT1	NA	ENSG00000154188	C,C,C,C	anxiety_cc	<0.8	not_MHC	EQTLGEN	cis_only	0.993888	Not_qualifying_for_tier
rs146936459,rs2819878	Inverse variance weighted	2	0.0331603	0.819125	1.00761	0.944206	1.07528	TRUE	4.60198e-168	TRUE	0.542035	1	0.461591	NA	NA	NA	ANXA11	NA	ENSG00000122359	C,C	asd	<0.8	not_MHC	EQTLGEN	cis_only	0.993888	Not_qualifying_for_tier
rs10234348,rs34798516,rs73167624,rs9657890	Inverse variance weighted	4	0.0273216	0.825817	1.00603	0.953575	1.06137	TRUE	8.47966e-246	TRUE	6.43716	3	0.0921738	-0.0226808	0.016751	0.308437	AOC1	NA	ENSG00000002726	C,C,C,C	schizophrenia	<0.8	not_MHC	EQTLGEN	cis_only	0.993888	Not_qualifying_for_tier
rs170974,rs60120267	Inverse variance weighted	2	0.0317427	0.836416	0.993467	0.933541	1.05724	TRUE	2.59019e-27	TRUE	4.25035	1	0.0392423	NA	NA	NA	ATRN	NA	ENSG00000088812	C,C	alzheimers	<0.8	not_MHC	EQTLGEN	cis_only	0.993888	Not_qualifying_for_tier
rs12609912,rs61562870	Inverse variance weighted	2	0.00850092	0.824281	1.00189	0.985334	1.01872	TRUE	1.06941e-203	TRUE	0.184786	1	0.667292	NA	NA	NA	BSG	NA	ENSG00000172270	C,C	depression_Als_ukb_included	<0.8	not_MHC	EQTLGEN	cis_only	0.993888	Not_qualifying_for_tier
rs2155830,rs7824045	Inverse variance weighted	2	0.0331732	0.843523	0.993473	0.930934	1.06021	TRUE	1.35859e-119	TRUE	0.0716037	1	0.789016	NA	NA	NA	CA8	NA	ENSG00000178538	C,C	bipolar	<0.8	not_MHC	EQTLGEN	cis_only	0.993888	Not_qualifying_for_tier
rs113485448,rs480104	Inverse variance weighted	2	0.0359739	0.81783	1.00832	0.939674	1.08198	TRUE	1.05936e-119	TRUE	0.0834035	1	0.772737	NA	NA	NA	CD244	NA	ENSG00000122223	C,C	asd	<0.8	not_MHC	EQTLGEN	cis_only	0.993888	Not_qualifying_for_tier
rs66994511,rs7512169	Inverse variance weighted	2	0.0511587	0.834396	1.01075	0.914319	1.11736	TRUE	3.04473e-225	TRUE	5.11932	1	0.0236609	NA	NA	NA	CD48	NA	ENSG00000117091	C,C	adhd	<0.8	not_MHC	EQTLGEN	cis_only	0.993888	Not_qualifying_for_tier
rs34383631,rs55753183	Inverse variance weighted	2	0.024858	0.832886	1.00526	0.957455	1.05545	TRUE	2.81174e-220	TRUE	0.00273723	1	0.958275	NA	NA	NA	CD6	NA	ENSG00000013725	C,C	bipolar	<0.8	not_MHC	EQTLGEN	cis_only	0.993888	Not_qualifying_for_tier
rs3786893,rs60969446	Inverse variance weighted	2	0.162342	0.821716	0.964079	0.701334	1.32526	TRUE	8.17141e-18	TRUE	0.376163	1	0.539664	NA	NA	NA	CEBPA	NA	ENSG00000245848	C,C	anxiety_cc	<0.8	not_MHC	EQTLGEN	cis_only	0.993888	Not_qualifying_for_tier
rs484553,rs548893	Inverse variance weighted	2	0.0360688	0.843865	0.992921	0.925151	1.06566	TRUE	7.48639e-97	TRUE	0.345663	1	0.556578	NA	NA	NA	CEP164	NA	ENSG00000110274	C,C	adhd	<0.8	not_MHC	EQTLGEN	cis_only	0.993888	Not_qualifying_for_tier
rs10412459,rs10413889,rs10426534,rs2965285	Inverse variance weighted	4	0.0699696	0.821856	1.01588	0.885692	1.1652	TRUE	7.65419e-193	TRUE	2.03112	3	0.565974	0.0379175	0.0628665	0.607702	CFD	NA	ENSG00000197766	C,C,C,C	anxiety_cc	<0.8	not_MHC	EQTLGEN	cis_only	0.993888	Not_qualifying_for_tier
rs4804779,rs55883813,rs8105483	Inverse variance weighted	3	0.00830781	0.818674	1.00191	0.985724	1.01835	TRUE	0	TRUE	2.87846	2	0.23711	0.0317193	0.0210789	0.373397	CLEC4G	NA	ENSG00000182566	C,C,C	depression_Als_ukb_included	<0.8	not_MHC	EQTLGEN	cis_only	0.993888	Not_qualifying_for_tier
rs11875619,rs2155545	Inverse variance weighted	2	0.0317995	0.839689	1.00645	0.945639	1.07118	TRUE	3.228e-138	TRUE	0.263679	1	0.607604	NA	NA	NA	COLEC12	NA	ENSG00000158270	C,C	adhd	<0.8	not_MHC	EQTLGEN	cis_only	0.993888	Not_qualifying_for_tier
rs11131186,rs452792	Inverse variance weighted	2	0.0247546	0.839244	1.00503	0.957435	1.055	TRUE	5.03307e-232	TRUE	0.00606249	1	0.937938	NA	NA	NA	CRELD1	NA	ENSG00000163703	C,C	bipolar	<0.8	not_MHC	EQTLGEN	cis_only	0.993888	Not_qualifying_for_tier
rs11131186,rs452792	Inverse variance weighted	2	0.00821115	0.830564	1.00176	0.985765	1.01801	TRUE	1.10964e-241	TRUE	0.04158	1	0.838423	NA	NA	NA	CRELD1	NA	ENSG00000163703	C,C	depression_Als_ukb_included	<0.8	not_MHC	EQTLGEN	cis_only	0.993888	Not_qualifying_for_tier
rs126380,rs138229,rs28449609	Inverse variance weighted	3	0.00832647	0.839391	0.998314	0.982154	1.01474	TRUE	1.38578e-286	TRUE	4.88797	2	0.0868143	0.00596518	0.00290878	0.288834	CRELD2	NA	ENSG00000184164	C,C,C	alzheimers	<0.8	not_MHC	EQTLGEN	cis_only	0.993888	Not_qualifying_for_tier
rs126380,rs138229	Inverse variance weighted	2	0.0354551	0.837283	1.00731	0.939685	1.0798	TRUE	1.5071e-126	TRUE	0.739817	1	0.38972	NA	NA	NA	CRELD2	NA	ENSG00000184164	C,C	asd	<0.8	not_MHC	EQTLGEN	cis_only	0.993888	Not_qualifying_for_tier
rs11658817,rs73366295	Inverse variance weighted	2	0.0247733	0.818374	1.00571	0.958039	1.05574	TRUE	3.02122e-165	TRUE	0.423241	1	0.515324	NA	NA	NA	CSNK1D	NA	ENSG00000141551	C,C	schizophrenia	<0.8	not_MHC	EQTLGEN	cis_only	0.993888	Not_qualifying_for_tier
rs1951238,rs4694633	Inverse variance weighted	2	0.111166	0.838026	1.02298	0.822702	1.27202	TRUE	4.49634e-30	TRUE	2.56101	1	0.109528	NA	NA	NA	CXCL6	NA	ENSG00000124875	C,C	adhd	<0.8	not_MHC	EQTLGEN	cis_only	0.993888	Not_qualifying_for_tier
rs112718059,rs76779558	Inverse variance weighted	2	0.104836	0.817024	1.02455	0.83425	1.25827	TRUE	4.83692e-15	TRUE	0.67743	1	0.410473	NA	NA	NA	EIF4G1	NA	ENSG00000114867	C,C	bipolar	<0.8	not_MHC	EQTLGEN	cis_only	0.993888	Not_qualifying_for_tier
rs11900971,rs16862608,rs35517017	Inverse variance weighted	3	0.00872046	0.828834	0.998116	0.981201	1.01532	TRUE	0	TRUE	3.34943	2	0.187362	0.00344075	0.00982741	0.785599	EPHA4	NA	ENSG00000116106	C,C,C	depression_Als_ukb_included	<0.8	not_MHC	EQTLGEN	cis_only	0.993888	Not_qualifying_for_tier
rs1472215,rs2227836	Inverse variance weighted	2	0.00820825	0.816708	1.0019	0.985914	1.01815	TRUE	3.60186e-218	TRUE	2.31741	1	0.127933	NA	NA	NA	F2R	NA	ENSG00000181104	C,C	alzheimers	<0.8	not_MHC	EQTLGEN	cis_only	0.993888	Not_qualifying_for_tier
rs2501349,rs61821619	Inverse variance weighted	2	0.00620225	0.836452	0.99872	0.986653	1.01094	TRUE	5.72572e-209	TRUE	1.29777	1	0.254622	NA	NA	NA	FCRL6	NA	ENSG00000181036	C,C	depression_Als_ukb_included	<0.8	not_MHC	EQTLGEN	cis_only	0.993888	Not_qualifying_for_tier
rs12816349,rs2178695	Inverse variance weighted	2	0.0270464	0.832713	0.994303	0.942967	1.04843	TRUE	2.15759e-44	TRUE	2.19027	1	0.138885	NA	NA	NA	GAPDH	NA	ENSG00000111640	C,C	depression_Als_ukb_included	<0.8	not_MHC	EQTLGEN	cis_only	0.993888	Not_qualifying_for_tier
rs4420508,rs7177218	Inverse variance weighted	2	0.0239351	0.842096	0.995243	0.949632	1.04305	TRUE	4.431e-234	TRUE	0.746815	1	0.387486	NA	NA	NA	GCHFR	NA	ENSG00000137880	C,C	bipolar	<0.8	not_MHC	EQTLGEN	cis_only	0.993888	Not_qualifying_for_tier
rs113269151,rs1464746	Inverse variance weighted	2	0.0304108	0.83837	1.00622	0.947999	1.06802	TRUE	1.86675e-99	TRUE	0.539663	1	0.462572	NA	NA	NA	GIMAP7	NA	ENSG00000179144	C,C	schizophrenia	<0.8	not_MHC	EQTLGEN	cis_only	0.993888	Not_qualifying_for_tier
rs2750010,rs79249178	Inverse variance weighted	2	0.0276283	0.824645	0.993897	0.941507	1.0492	TRUE	7.08002e-193	TRUE	0.777149	1	0.378015	NA	NA	NA	GLOD4	NA	ENSG00000167699	C,C	bipolar	<0.8	not_MHC	EQTLGEN	cis_only	0.993888	Not_qualifying_for_tier
rs10120621,rs10760132,rs306780	Inverse variance weighted	3	0.00415269	0.843138	1.00082	0.992709	1.009	TRUE	8.56063e-263	TRUE	0.467092	2	0.791721	-0.00207623	0.00312679	0.626838	GSN	NA	ENSG00000148180	C,C,C	alzheimers	<0.8	not_MHC	EQTLGEN	cis_only	0.993888	Not_qualifying_for_tier
rs2302551,rs3807843	Inverse variance weighted	2	0.0262116	0.82033	0.994064	0.944284	1.04647	TRUE	3.63302e-46	TRUE	2.06814	1	0.150405	NA	NA	NA	ICA1	NA	ENSG00000003147	C,C	depression_Als_ukb_included	<0.8	not_MHC	EQTLGEN	cis_only	0.993888	Not_qualifying_for_tier
rs2729483,rs7005763	Inverse variance weighted	2	0.0630201	0.8383	1.01294	0.895244	1.14612	TRUE	5.76568e-133	TRUE	2.89283	1	0.0889748	NA	NA	NA	IDO1	NA	ENSG00000131203	C,C	asd	<0.8	not_MHC	EQTLGEN	cis_only	0.993888	Not_qualifying_for_tier
rs1118865,rs2870960	Inverse variance weighted	2	0.0195377	0.815654	0.995455	0.958056	1.03431	TRUE	5.90533e-40	TRUE	2.23729	1	0.134717	NA	NA	NA	IFNG	NA	ENSG00000111537	C,C	alzheimers	<0.8	not_MHC	EQTLGEN	cis_only	0.993888	Not_qualifying_for_tier
rs12094257,rs41268133	Inverse variance weighted	2	0.0559166	0.836104	1.01164	0.906623	1.12881	TRUE	3.89851e-87	TRUE	2.72666	1	0.0986854	NA	NA	NA	IFNLR1	NA	ENSG00000185436	C,C	schizophrenia	<0.8	not_MHC	EQTLGEN	cis_only	0.993888	Not_qualifying_for_tier
rs117192691,rs8177655	Inverse variance weighted	2	0.0265935	0.829995	1.00573	0.954647	1.05954	TRUE	2.86392e-191	TRUE	0.0413612	1	0.838842	NA	NA	NA	IL15RA	NA	ENSG00000134470	C,C	bipolar	<0.8	not_MHC	EQTLGEN	cis_only	0.993888	Not_qualifying_for_tier
rs17875491,rs71399451	Inverse variance weighted	2	0.0185773	0.822207	1.00418	0.968277	1.04142	TRUE	1.04805e-211	TRUE	0.704565	1	0.401254	NA	NA	NA	IL16	NA	ENSG00000172349	C,C	adhd	<0.8	not_MHC	EQTLGEN	cis_only	0.993888	Not_qualifying_for_tier
rs11676124,rs17651485	Inverse variance weighted	2	0.00841319	0.623124	0.995874	0.979587	1.01243	TRUE	1.05235e-272	TRUE	0.0584022	1	0.809039	NA	NA	NA	IL18R1	NA	ENSG00000115604	C,C	depression_Als_noukb_included	<0.8	not_MHC	EQTLGEN	cis_only	no_fdr_sensitivity	Not_qualifying_for_tier
rs16858115,rs191430559	Inverse variance weighted	2	0.0205077	0.841601	1.00411	0.964547	1.04529	TRUE	6.18124e-261	TRUE	1.17235	1	0.27892	NA	NA	NA	KYNU	NA	ENSG00000115919	C,C	schizophrenia	<0.8	not_MHC	EQTLGEN	cis_only	0.993888	Not_qualifying_for_tier
rs11655061,rs72845644,rs79459903	Inverse variance weighted	3	0.0147408	0.821025	1.00334	0.974767	1.03275	TRUE	5.61436e-267	TRUE	5.7029	2	0.0577605	-0.254395	0.175303	0.384118	LGALS9	NA	ENSG00000168961	C,C,C	alzheimers	<0.8	not_MHC	EQTLGEN	cis_only	0.993888	Not_qualifying_for_tier
rs10901771,rs11595089,rs2807044	Inverse variance weighted	3	0.0773774	0.82912	0.983438	0.845049	1.14449	TRUE	4.51631e-115	TRUE	2.68667	2	0.260974	-0.0253371	0.121084	0.86868	LHPP	NA	ENSG00000107902	C,C,C	anxiety_cc	<0.8	not_MHC	EQTLGEN	cis_only	0.993888	Not_qualifying_for_tier
rs10901771,rs111307876,rs11595089,rs149478368,rs2807044,rs72837316	Inverse variance weighted	6	0.0272061	0.835991	0.994384	0.942748	1.04885	TRUE	1.31405e-237	TRUE	4.22117	5	0.518032	-0.0287702	0.0373397	0.483989	LHPP	NA	ENSG00000107902	C,C,C,C,C,C	asd	<0.8	not_MHC	EQTLGEN	cis_only	0.993888	Not_qualifying_for_tier
rs2077491,rs2857710	Inverse variance weighted	2	0.40963	0.823004	1.09596	0.491031	2.44612	TRUE	5.46729e-45	TRUE	2.0469	1	0.152516	NA	NA	NA	LTA	NA	ENSG00000226979	C,C	anxiety_cc	<0.8	caution_MHC	EQTLGEN	cis_only	0.993888	Not_qualifying_for_tier
rs13325613,rs57319220	Inverse variance weighted	2	0.0136732	0.837133	0.997193	0.970824	1.02428	TRUE	2.63665e-89	TRUE	0.199151	1	0.655407	NA	NA	NA	LZTFL1	NA	ENSG00000163818	C,C	depression_Als_ukb_included	<0.8	not_MHC	EQTLGEN	cis_only	0.993888	Not_qualifying_for_tier
rs117515213,rs1351206,rs79531868	Inverse variance weighted	3	0.0465803	0.838342	0.990542	0.904113	1.08523	TRUE	8.70258e-48	TRUE	0.831821	2	0.659739	-0.0061728	0.0308622	0.874327	MTDH	NA	ENSG00000147649	C,C,C	schizophrenia	<0.8	not_MHC	EQTLGEN	cis_only	0.993888	Not_qualifying_for_tier
rs1671160,rs61137200	Inverse variance weighted	2	0.0230134	0.830622	1.00493	0.960613	1.0513	TRUE	8.55692e-32	TRUE	0.110014	1	0.740128	NA	NA	NA	NCR1	NA	ENSG00000189430	C,C	depression_Als_ukb_included	<0.8	not_MHC	EQTLGEN	cis_only	0.993888	Not_qualifying_for_tier
rs4711272,rs58680949,rs7755052	Inverse variance weighted	3	0.0338179	0.823334	1.00758	0.942959	1.07663	TRUE	2.23068e-110	TRUE	0.160501	2	0.922885	-0.0037058	0.0161499	0.856405	NEDD9	NA	ENSG00000111859	C,C,C	bipolar	<0.8	not_MHC	EQTLGEN	cis_only	0.993888	Not_qualifying_for_tier
rs113131698,rs9910597	Inverse variance weighted	2	0.0144968	0.840583	1.00292	0.974825	1.03183	TRUE	0	TRUE	0.0690766	1	0.792686	NA	NA	NA	NME1	NA	ENSG00000239672	C,C	adhd	<0.8	not_MHC	EQTLGEN	cis_only	0.993888	Not_qualifying_for_tier
rs113131698,rs9910597	Inverse variance weighted	2	0.0443464	0.818089	1.01025	0.92615	1.10199	TRUE	5.75519e-153	TRUE	0.0779757	1	0.78006	NA	NA	NA	NME1	NA	ENSG00000239672	C,C	anxiety_cc	<0.8	not_MHC	EQTLGEN	cis_only	0.993888	Not_qualifying_for_tier
rs1249733,rs13299922,rs4979395	Inverse variance weighted	3	0.0243817	0.830341	0.994789	0.948368	1.04348	TRUE	3.41365e-271	TRUE	1.94527	2	0.378086	-0.021562	0.0157298	0.401236	ORM1	NA	ENSG00000229314	C,C,C	adhd	<0.8	not_MHC	EQTLGEN	cis_only	0.993888	Not_qualifying_for_tier
rs2273113,rs3003454,rs4920356	Inverse variance weighted	3	0.116872	0.835138	1.02462	0.814854	1.28839	TRUE	8.29742e-120	TRUE	6.34125	2	0.0419774	0.0761306	0.101429	0.590099	PADI2	NA	ENSG00000117115	C,C,C	anxiety_cc	<0.8	not_MHC	EQTLGEN	cis_only	0.993888	Not_qualifying_for_tier
rs164492,rs58960568	Inverse variance weighted	2	0.202898	0.81756	0.954273	0.641154	1.42031	TRUE	4.60271e-11	TRUE	0.571459	1	0.44968	NA	NA	NA	PCDH1	NA	ENSG00000156453	C,C	anxiety_cc	<0.8	not_MHC	EQTLGEN	cis_only	0.993888	Not_qualifying_for_tier
rs17523802,rs35925924,rs56867169	Inverse variance weighted	3	0.0553627	0.835274	0.988554	0.8869	1.10186	TRUE	1.80082e-175	TRUE	5.17035	2	0.075383	1.56476e-05	0.0492817	0.999798	PER3	NA	ENSG00000049246	C,C,C	asd	<0.8	not_MHC	EQTLGEN	cis_only	0.993888	Not_qualifying_for_tier
rs12810325,rs2588347,rs4763603	Inverse variance weighted	3	0.0516329	0.83493	1.01082	0.913528	1.11847	TRUE	3.57832e-200	TRUE	6.99162	2	0.0303242	-0.0941712	0.0365001	0.2354	PRR4	NA	ENSG00000111215	C,C,C	asd	<0.8	not_MHC	EQTLGEN	cis_only	0.993888	Not_qualifying_for_tier
rs57669148,rs75393372	Inverse variance weighted	2	0.0299908	0.823728	0.993342	0.936634	1.05348	TRUE	2.45975e-131	TRUE	0.638488	1	0.424259	NA	NA	NA	REPS1	NA	ENSG00000135597	C,C	asd	<0.8	not_MHC	EQTLGEN	cis_only	0.993888	Not_qualifying_for_tier
rs11168003,rs17704570,rs2082391	Inverse variance weighted	3	0.0272484	0.821709	1.00616	0.953833	1.06136	TRUE	4.84988e-238	TRUE	1.16454	2	0.558629	0.0370937	0.125318	0.816794	SCGB3A2	NA	ENSG00000164265	C,C,C	asd	<0.8	not_MHC	EQTLGEN	cis_only	0.993888	Not_qualifying_for_tier
rs35473248,rs56210595	Inverse variance weighted	2	0.0457723	0.837927	1.00941	0.922792	1.10415	TRUE	3.39515e-144	TRUE	2.48406	1	0.115005	NA	NA	NA	SELPLG	NA	ENSG00000110876	C,C	bipolar	<0.8	not_MHC	EQTLGEN	cis_only	0.993888	Not_qualifying_for_tier
rs35473248,rs56210595	Inverse variance weighted	2	0.0125568	0.820689	0.997158	0.972916	1.022	TRUE	7.53971e-153	TRUE	1.60352	1	0.205405	NA	NA	NA	SELPLG	NA	ENSG00000110876	C,C	depression_Als_ukb_included	<0.8	not_MHC	EQTLGEN	cis_only	0.993888	Not_qualifying_for_tier
rs10143337,rs143038446,rs17824472,rs709932,rs72708114	Inverse variance weighted	5	0.0523456	0.830752	0.988874	0.892449	1.09572	TRUE	4.73834e-194	TRUE	12.4747	4	0.0141492	-0.104105	0.0373346	0.0685076	SERPINA1	NA	ENSG00000197249	C,C,C,C,C	asd	<0.8	not_MHC	EQTLGEN	cis_only	0.993888	Not_qualifying_for_tier
rs7764363,rs936809	Inverse variance weighted	2	0.0228837	0.833248	0.995194	0.951543	1.04085	TRUE	3.32849e-265	TRUE	0.0499142	1	0.823213	NA	NA	NA	SMPDL3A	NA	ENSG00000172594	C,C	bipolar	<0.8	not_MHC	EQTLGEN	cis_only	0.993888	Not_qualifying_for_tier
rs17053436,rs9546759	Inverse variance weighted	2	0.0361835	0.824581	1.00805	0.939038	1.08214	TRUE	1.73478e-124	TRUE	0.0164012	1	0.898096	NA	NA	NA	SPG20	NA	ENSG00000133104	C,C	asd	<0.8	not_MHC	EQTLGEN	cis_only	0.993888	Not_qualifying_for_tier
rs111757556,rs28656303,rs6818605	Inverse variance weighted	3	0.05806	0.837657	0.988175	0.881885	1.10727	TRUE	1.59997e-104	TRUE	4.06588	2	0.13095	-0.0592376	0.031089	0.307681	SPINK2	NA	ENSG00000128040	C,C,C	asd	<0.8	not_MHC	EQTLGEN	cis_only	0.993888	Not_qualifying_for_tier
rs189688666,rs60987061	Inverse variance weighted	2	0.0406142	0.833595	1.00857	0.931396	1.09214	TRUE	6.70532e-196	TRUE	0.200059	1	0.654673	NA	NA	NA	TLR1	NA	ENSG00000174125	C,C	asd	<0.8	not_MHC	EQTLGEN	cis_only	0.993888	Not_qualifying_for_tier
rs7663027,rs7687961	Inverse variance weighted	2	0.0360917	0.82696	1.00792	0.939084	1.0818	TRUE	9.05924e-76	TRUE	0.165223	1	0.684393	NA	NA	NA	TLR3	NA	ENSG00000164342	C,C	schizophrenia	<0.8	not_MHC	EQTLGEN	cis_only	0.993888	Not_qualifying_for_tier
rs3181140,rs7628827	Inverse variance weighted	2	0.00968817	0.828289	0.997901	0.979131	1.01703	TRUE	1.82617e-116	TRUE	1.5577	1	0.212002	NA	NA	NA	TNFSF10	NA	ENSG00000121858	C,C	alzheimers	<0.8	not_MHC	EQTLGEN	cis_only	0.993888	Not_qualifying_for_tier
rs113624173,rs2712106,rs77086251	Inverse variance weighted	3	0.070748	0.827538	0.984705	0.857204	1.13117	TRUE	9.33786e-119	TRUE	2.25358	2	0.324072	0.161611	0.13622	0.445859	TP53I3	NA	ENSG00000115129	C,C,C	anxiety_cc	<0.8	not_MHC	EQTLGEN	cis_only	0.993888	Not_qualifying_for_tier
rs16915415,rs7488,rs937856	Inverse variance weighted	3	0.0330522	0.838339	0.993279	0.930972	1.05976	TRUE	2.17494e-126	TRUE	0.919938	2	0.631303	-0.0203094	0.0213368	0.515702	TPP1	NA	ENSG00000166340	C,C,C	asd	<0.8	not_MHC	EQTLGEN	cis_only	0.993888	Not_qualifying_for_tier
rs10497883,rs12993580,rs6897932,rs72928038	Inverse variance weighted	4	0.0662106	0.834942	1.01389	0.890496	1.15439	TRUE	1.13186e-63	TRUE	6.83566	3	0.0773243	0.0307018	0.0292425	0.403915	ADAM23	NA	ENSG00000114948	C,C,T,T	bipolar	<0.8	not_MHC	EQTLGEN	cis_trans	0.993888	Not_qualifying_for_tier
rs4328821,rs78744187	Inverse variance weighted	2	0.240671	0.843861	0.953704	0.595045	1.52854	TRUE	8.75773e-14	TRUE	0.958966	1	0.327448	NA	NA	NA	AKAP12	NA	ENSG00000131016	T,T	anxiety_cc	<0.8	not_MHC	EQTLGEN	cis_trans	0.993888	Not_qualifying_for_tier
rs10512472,rs6592965,rs7110955	Inverse variance weighted	3	0.03008	0.830744	1.00645	0.948829	1.06757	TRUE	6.34311e-30	TRUE	9.26289	2	0.00974066	0.0186762	0.00617444	0.203268	ARHGEF12	NA	ENSG00000196914	T,T,C	alzheimers	<0.8	not_MHC	EQTLGEN	cis_trans	0.993888	Not_qualifying_for_tier
rs339392,rs8026803	Inverse variance weighted	2	0.0153125	0.817769	0.996478	0.967015	1.02684	TRUE	1.3515e-30	TRUE	0.110408	1	0.739681	NA	NA	NA	C3	NA	ENSG00000125730	C,T	alzheimers	<0.8	not_MHC	EQTLGEN	cis_trans	0.993888	Not_qualifying_for_tier
rs339392,rs8026803	Inverse variance weighted	2	0.097117	0.821522	0.97833	0.808756	1.18346	TRUE	5.33094e-21	TRUE	0.00100168	1	0.974752	NA	NA	NA	C3	NA	ENSG00000125730	C,T	asd	<0.8	not_MHC	EQTLGEN	cis_trans	0.993888	Not_qualifying_for_tier
rs10098310,rs721363	Inverse variance weighted	2	0.0188038	0.821327	0.995762	0.959731	1.03315	TRUE	3.19634e-45	TRUE	0.717085	1	0.397102	NA	NA	NA	CD200	NA	ENSG00000091972	T,C	depression_Als_ukb_included	<0.8	not_MHC	EQTLGEN	cis_trans	0.993888	Not_qualifying_for_tier
rs13062095,rs61108724,rs62087198,rs72844388	Inverse variance weighted	4	0.00624728	0.838459	0.998727	0.986573	1.01103	TRUE	0	TRUE	1.61762	3	0.655401	-0.00225734	0.00416094	0.641838	CD300A	NA	ENSG00000167851	T,C,C,C	depression_Als_ukb_included	<0.8	not_MHC	EQTLGEN	cis_trans	0.993888	Not_qualifying_for_tier
rs1050629,rs2524054,rs7296859	Inverse variance weighted	3	0.0411144	0.819438	1.00943	0.931276	1.09414	TRUE	3.32027e-116	TRUE	1.46008	2	0.48189	-0.024936	0.0208291	0.443023	CD4	NA	ENSG00000010610	C,T,C	asd	<0.8	not_MHC	EQTLGEN	cis_trans	0.993888	Not_qualifying_for_tier
rs1050629,rs2524054,rs7296859	Inverse variance weighted	3	0.0747581	0.83663	0.984703	0.850491	1.14009	TRUE	4.60895e-175	TRUE	22.9259	2	1.05125e-05	-0.068918	0.0144446	0.131526	CD4	NA	ENSG00000010610	C,T,C	bipolar	<0.8	not_MHC	EQTLGEN	cis_trans	0.993888	Not_qualifying_for_tier
rs10924108,rs111778408,rs149007767	Inverse variance weighted	3	0.108953	0.8359	0.977684	0.789688	1.21044	TRUE	6.76727e-34	TRUE	6.91939	2	0.0314394	-0.343295	0.137872	0.243123	CD58	NA	ENSG00000116815	C,T,T	adhd	<0.8	not_MHC	EQTLGEN	cis_trans	0.993888	Not_qualifying_for_tier
rs10814260,rs12946510	Inverse variance weighted	2	0.0913853	0.818694	1.02117	0.853707	1.22148	TRUE	1.4955e-26	TRUE	0.484413	1	0.48643	NA	NA	NA	CD72	NA	ENSG00000137101	C,T	asd	<0.8	not_MHC	EQTLGEN	cis_trans	0.993888	Not_qualifying_for_tier
rs1317082,rs203683,rs6897932	Inverse variance weighted	3	0.070194	0.842517	0.986151	0.859396	1.1316	TRUE	6.3601e-34	TRUE	0.795549	2	0.671813	-0.0117613	0.0336279	0.785808	CFH	NA	ENSG00000000971	T,C,T	asd	<0.8	not_MHC	EQTLGEN	cis_trans	0.993888	Not_qualifying_for_tier
rs28453840,rs4917014	Inverse variance weighted	2	0.0308067	0.816459	1.00718	0.948161	1.06986	TRUE	1.17407e-62	TRUE	3.29333	1	0.0695616	NA	NA	NA	CLEC4C	NA	ENSG00000198178	T,T	depression_Als_ukb_included	<0.8	not_MHC	EQTLGEN	cis_trans	0.993888	Not_qualifying_for_tier
rs28453840,rs4917014	Inverse variance weighted	2	0.042959	0.830249	0.990833	0.910821	1.07787	TRUE	4.22209e-55	TRUE	0.00470975	1	0.945286	NA	NA	NA	CLEC4C	NA	ENSG00000198178	T,T	schizophrenia	<0.8	not_MHC	EQTLGEN	cis_trans	0.993888	Not_qualifying_for_tier
rs1354034,rs3135698,rs710968	Inverse variance weighted	3	0.0153984	0.843737	0.996969	0.967329	1.02752	TRUE	1.25546e-69	TRUE	5.14465	2	0.0763576	0.00861348	0.00657643	0.415132	CLIP2	NA	ENSG00000106665	T,C,C	alzheimers	<0.8	not_MHC	EQTLGEN	cis_trans	0.993888	Not_qualifying_for_tier
rs1354034,rs3135698,rs710968	Inverse variance weighted	3	0.0222311	0.8292	0.995216	0.952782	1.03954	TRUE	6.84754e-74	TRUE	4.5571	2	0.102432	0.0131352	0.00844309	0.363691	CLIP2	NA	ENSG00000106665	T,C,C	depression_Als_ukb_included	<0.8	not_MHC	EQTLGEN	cis_trans	0.993888	Not_qualifying_for_tier
rs35033748,rs592423,rs6730612,rs8073060,rs9376092	Inverse variance weighted	5	0.0465139	0.840196	1.00942	0.921467	1.10578	TRUE	2.01315e-86	TRUE	4.58451	4	0.332644	-0.04528	0.03913	0.330973	DNAJB2	NA	ENSG00000135924	T,T,C,T,T	asd	<0.8	not_MHC	EQTLGEN	cis_trans	0.993888	Not_qualifying_for_tier
rs141897827,rs149007767,rs2286362,rs61747527,rs8103021	Inverse variance weighted	5	0.0295687	0.842252	0.994133	0.938156	1.05345	TRUE	0	TRUE	9.93917	4	0.0414649	0.0150707	0.038057	0.718585	EMR2	NA	ENSG00000127507	C,T,C,C,C	adhd	<0.8	not_MHC	EQTLGEN	cis_trans	0.993888	Not_qualifying_for_tier
rs11581978,rs12034126,rs138259216,rs142100591	Inverse variance weighted	4	0.00351425	0.833233	1.00074	0.993871	1.00766	TRUE	1.08961e-217	TRUE	2.91689	3	0.404617	-0.00477473	0.00364076	0.320031	ERMAP	NA	ENSG00000164010	C,C,T,C	alzheimers	<0.8	not_MHC	EQTLGEN	cis_trans	0.993888	Not_qualifying_for_tier
rs149007767,rs4806569,rs56330463,rs73065470	Inverse variance weighted	4	0.0215293	0.827544	1.0047	0.963188	1.048	TRUE	3.64046e-243	TRUE	0.419269	3	0.936234	0.00347977	0.0106305	0.774499	FCAR	NA	ENSG00000186431	T,C,T,C	schizophrenia	<0.8	not_MHC	EQTLGEN	cis_trans	0.993888	Not_qualifying_for_tier
rs111522409,rs17098514,rs56330463,rs77899560	Inverse variance weighted	4	0.0442576	0.825339	1.00981	0.92591	1.10132	TRUE	1.02734e-98	TRUE	6.87154	3	0.076107	0.0202943	0.033655	0.607774	HIF1A	NA	ENSG00000100644	C,C,T,C	schizophrenia	<0.8	not_MHC	EQTLGEN	cis_trans	0.993888	Not_qualifying_for_tier
rs13330176,rs6906662,rs9273500	Inverse variance weighted	3	0.0553994	0.835238	1.01159	0.907501	1.12762	TRUE	1.62346e-55	TRUE	2.46572	2	0.291458	0.0441746	0.0282768	0.362488	HLA-DRA	NA	ENSG00000204287	T,C,C	adhd	<0.8	not_MHC	EQTLGEN	cis_trans	0.993888	Not_qualifying_for_tier
rs11967684,rs17129778,rs77138986	Inverse variance weighted	3	0.0282424	0.833928	1.00594	0.951768	1.06319	TRUE	3.85677e-131	TRUE	2.08893	2	0.35188	0.0229509	0.0159445	0.38654	IL12RB2	NA	ENSG00000081985	T,C,C	asd	<0.8	not_MHC	EQTLGEN	cis_trans	0.993888	Not_qualifying_for_tier
rs11967684,rs17129778,rs77138986	Inverse variance weighted	3	0.0355998	0.823729	0.992101	0.925237	1.0638	TRUE	7.36544e-170	TRUE	10.2298	2	0.00600663	0.0309993	0.0100859	0.200253	IL12RB2	NA	ENSG00000081985	T,C,C	schizophrenia	<0.8	not_MHC	EQTLGEN	cis_trans	0.993888	Not_qualifying_for_tier
rs1110470,rs2290400,rs56388170	Inverse variance weighted	3	0.0232826	0.832653	0.995092	0.950703	1.04155	TRUE	2.56021e-174	TRUE	2.05549	2	0.357813	0.0127135	0.0102748	0.432716	IL4R	NA	ENSG00000077238	C,T,T	schizophrenia	<0.8	not_MHC	EQTLGEN	cis_trans	0.993888	Not_qualifying_for_tier
rs10010970,rs1951703,rs56388170,rs7210990	Inverse variance weighted	4	0.0250048	0.823822	0.994449	0.946886	1.0444	TRUE	0	TRUE	3.82574	3	0.280906	-0.028359	0.0156876	0.212382	IL8	NA	ENSG00000169429	C,C,T,T	adhd	<0.8	not_MHC	EQTLGEN	cis_trans	0.993888	Not_qualifying_for_tier
rs1354034,rs6869689,rs988559	Inverse variance weighted	3	0.01723	0.835549	1.00358	0.970257	1.03805	TRUE	4.41461e-235	TRUE	6.12323	2	0.0468121	0.00734464	0.00311491	0.255357	ITGA2	NA	ENSG00000164171	T,C,C	alzheimers	<0.8	not_MHC	EQTLGEN	cis_trans	0.993888	Not_qualifying_for_tier
rs2230494,rs6802320,rs7639080	Inverse variance weighted	3	0.0634597	0.842397	0.987462	0.871971	1.11825	TRUE	2.63635e-89	TRUE	0.927773	2	0.628835	-0.000219063	0.0369645	0.996227	ITIH4	NA	ENSG00000055955	C,T,T	anxiety_cc	<0.8	not_MHC	EQTLGEN	cis_trans	0.993888	Not_qualifying_for_tier
rs1354034,rs6726571	Inverse variance weighted	2	0.0842961	0.836656	0.982771	0.833101	1.15933	TRUE	3.46431e-94	TRUE	5.55401	1	0.0184384	NA	NA	NA	NCK2	NA	ENSG00000071051	T,C	bipolar	<0.8	not_MHC	EQTLGEN	cis_trans	0.993888	Not_qualifying_for_tier
rs1671160,rs61137200,rs9420589	Inverse variance weighted	3	0.0230369	0.822278	1.00519	0.960811	1.05161	TRUE	1.48904e-36	TRUE	3.2132	2	0.200569	0.0146764	0.00830474	0.327817	NCR1	NA	ENSG00000189430	C,C,T	alzheimers	<0.8	not_MHC	EQTLGEN	cis_trans	0.993888	Not_qualifying_for_tier
rs1249733,rs13299922,rs4360309,rs4979395	Inverse variance weighted	4	0.023731	0.842197	0.995287	0.950053	1.04267	TRUE	7.11716e-288	TRUE	1.95343	3	0.582128	-0.00922328	0.0106757	0.478676	ORM1	NA	ENSG00000229314	C,C,T,C	adhd	<0.8	not_MHC	EQTLGEN	cis_trans	0.993888	Not_qualifying_for_tier
rs113051847,rs2731664,rs6592965	Inverse variance weighted	3	0.095611	0.828567	0.979509	0.812125	1.18139	TRUE	1.20786e-45	TRUE	9.16848	2	0.0102115	0.00347125	0.087805	0.974845	PDLIM7	NA	ENSG00000196923	C,C,T	schizophrenia	<0.8	not_MHC	EQTLGEN	cis_trans	0.993888	Not_qualifying_for_tier
rs11574452,rs1354034,rs505404	Inverse variance weighted	3	0.0366226	0.841999	0.992726	0.923966	1.0666	TRUE	6.78656e-134	TRUE	3.01485	2	0.221479	-0.0194253	0.0337554	0.667564	PF4	NA	ENSG00000163737	C,T,T	adhd	<0.8	not_MHC	EQTLGEN	cis_trans	0.993888	Not_qualifying_for_tier
rs4760,rs56330463,rs56681946	Inverse variance weighted	3	0.0239477	0.816733	0.994466	0.948866	1.04226	TRUE	3.50888e-81	TRUE	15.7985	2	0.000371026	-0.0266784	0.00906194	0.208458	PLAUR	NA	ENSG00000011422	C,T,C	alzheimers	<0.8	not_MHC	EQTLGEN	cis_trans	0.993888	Not_qualifying_for_tier
rs10897473,rs578001,rs7104900,rs9399137	Inverse variance weighted	4	0.0295094	0.831064	0.993724	0.937879	1.05289	TRUE	1.38781e-190	TRUE	0.929547	3	0.818292	0.0144686	0.0154927	0.448944	PRDX5	NA	ENSG00000126432	C,C,C,T	asd	<0.8	not_MHC	EQTLGEN	cis_trans	0.993888	Not_qualifying_for_tier
rs1034458,rs6592965	Inverse variance weighted	2	0.0584646	0.825863	1.01295	0.903275	1.13593	TRUE	7.78453e-38	TRUE	1.33274	1	0.248318	NA	NA	NA	PRR5	NA	ENSG00000186654	C,T	schizophrenia	<0.8	not_MHC	EQTLGEN	cis_trans	0.993888	Not_qualifying_for_tier
rs117386481,rs3184504,rs4890303,rs920295	Inverse variance weighted	4	0.0557505	0.821174	1.01268	0.907856	1.12961	TRUE	3.54665e-115	TRUE	7.07109	3	0.0696661	0.0553932	0.0221959	0.12998	PSTPIP2	NA	ENSG00000152229	C,T,C,C	asd	<0.8	not_MHC	EQTLGEN	cis_trans	0.993888	Not_qualifying_for_tier
rs11217374,rs149007767	Inverse variance weighted	2	0.0371877	0.829128	1.00806	0.937197	1.08428	TRUE	8.98954e-28	TRUE	2.4472	1	0.117735	NA	NA	NA	PVRL1	NA	ENSG00000110400	C,T	depression_Als_ukb_included	<0.8	not_MHC	EQTLGEN	cis_trans	0.993888	Not_qualifying_for_tier
rs1054131,rs1354034,rs149110519,rs73365136	Inverse variance weighted	4	0.126009	0.830152	0.973332	0.760326	1.24601	TRUE	3.65985e-48	TRUE	2.42058	3	0.489815	0.0497231	0.0444531	0.37965	RAB37	NA	ENSG00000172794	C,T,T,C	anxiety_cc	<0.8	not_MHC	EQTLGEN	cis_trans	0.993888	Not_qualifying_for_tier
rs11156664,rs35002771,rs56330463,rs61976900	Inverse variance weighted	4	0.0171455	0.839499	1.00348	0.970317	1.03777	TRUE	0	TRUE	4.03549	3	0.257657	-0.00240494	0.0127157	0.867444	RNASE6	NA	ENSG00000169413	C,C,T,C	adhd	<0.8	not_MHC	EQTLGEN	cis_trans	0.993888	Not_qualifying_for_tier
rs2240382,rs8026803	Inverse variance weighted	2	0.0784567	0.830002	1.01699	0.872031	1.18604	TRUE	5.98376e-70	TRUE	1.44765	1	0.228906	NA	NA	NA	SCRN1	NA	ENSG00000136193	C,T	anxiety_cc	<0.8	not_MHC	EQTLGEN	cis_trans	0.993888	Not_qualifying_for_tier
rs10919196,rs149007767,rs2239854,rs2244529,rs4987391	Inverse variance weighted	5	0.0446892	0.831187	0.990518	0.907449	1.08119	TRUE	4.37041e-223	TRUE	4.44956	4	0.348571	-0.0986754	0.0678232	0.241695	SELL	NA	ENSG00000188404	C,T,C,C,C	anxiety_cc	<0.8	not_MHC	EQTLGEN	cis_trans	0.993888	Not_qualifying_for_tier
rs1944270,rs2135434,rs7563201	Inverse variance weighted	3	0.00942416	0.825656	0.997926	0.979662	1.01653	TRUE	1.28626e-275	TRUE	3.69123	2	0.157928	0.00399106	0.00608858	0.630613	SERPINB8	NA	ENSG00000166401	C,C,T	depression_Als_ukb_included	<0.8	not_MHC	EQTLGEN	cis_trans	0.993888	Not_qualifying_for_tier
rs10511998,rs11790412,rs35979828	Inverse variance weighted	3	0.0652545	0.821003	1.01487	0.89303	1.15334	TRUE	7.34961e-45	TRUE	1.83275	2	0.399965	0.0294765	0.0279006	0.482519	TMEM2	NA	ENSG00000135048	C,C,T	asd	<0.8	not_MHC	EQTLGEN	cis_trans	0.993888	Not_qualifying_for_tier
rs149007767,rs3181140,rs6563831,rs7628827	Inverse variance weighted	4	0.0104795	0.818231	1.00241	0.982032	1.02321	TRUE	1.70405e-142	TRUE	1.49293	3	0.683903	-0.00362978	0.00405551	0.465223	TNFSF10	NA	ENSG00000121858	T,C,T,C	depression_Als_ukb_included	<0.8	not_MHC	EQTLGEN	cis_trans	0.993888	Not_qualifying_for_tier
rs10407208,rs360017,rs6509222,rs8103655	Inverse variance weighted	4	0.0215238	0.8223	1.00485	0.963336	1.04814	TRUE	1.00529e-293	TRUE	2.21972	3	0.528075	0.00495071	0.0133853	0.746978	VASP	NA	ENSG00000125753	C,T,C,C	bipolar	<0.8	not_MHC	EQTLGEN	cis_trans	0.993888	Not_qualifying_for_tier
rs118170014,rs13204527,rs572004,rs9375912,rs9399036	Inverse variance weighted	5	0.0141156	0.843508	1.00279	0.975427	1.03092	TRUE	0	TRUE	8.12608	4	0.0870673	0.0197189	0.0152105	0.285553	VNN1	NA	ENSG00000112299	C,C,T,C,C	bipolar	<0.8	not_MHC	EQTLGEN	cis_trans	0.993888	Not_qualifying_for_tier
rs11689299,rs3184504	Inverse variance weighted	2	0.228203	0.834455	0.953427	0.609589	1.49121	TRUE	7.72247e-17	TRUE	0.0188682	1	0.890745	NA	NA	NA	YWHAQ	NA	ENSG00000134308	C,T	anxiety_cc	<0.8	not_MHC	EQTLGEN	cis_trans	0.993888	Not_qualifying_for_tier
rs112106726,rs149007767,rs62204282	Inverse variance weighted	3	0.00984297	0.843042	0.998053	0.978983	1.01749	TRUE	2.05177e-128	TRUE	3.17269	2	0.204672	-0.00421801	0.0103004	0.752566	ZBP1	NA	ENSG00000124256	C,T,C	alzheimers	<0.8	not_MHC	EQTLGEN	cis_trans	0.993888	Not_qualifying_for_tier
rs6819310	Wald ratio	1	0.0455379	0.817724	0.98956	0.905064	1.08194	TRUE	3.30519e-64	TRUE	NA	NA	NA	NA	NA	NA	ADD1	NA	ENSG00000087274	C	bipolar	<0.8	not_MHC	EQTLGEN	cis_only	0.993888	Not_qualifying_for_tier
rs889414	Wald ratio	1	0.0167357	0.837615	0.996576	0.964417	1.02981	TRUE	1.37554e-49	TRUE	NA	NA	NA	NA	NA	NA	AGRP	NA	ENSG00000159723	C	depression_Als_ukb_included	<0.8	not_MHC	EQTLGEN	cis_only	0.993888	Not_qualifying_for_tier
rs146111161	Wald ratio	1	0.0255941	0.83776	0.994773	0.946102	1.04595	TRUE	1.84313e-14	TRUE	NA	NA	NA	NA	NA	NA	C1RL	NA	ENSG00000139178	C	alzheimers	<0.8	not_MHC	EQTLGEN	cis_only	0.993888	Not_qualifying_for_tier
rs146111161	Wald ratio	1	0.165586	0.842664	0.967668	0.699483	1.33868	TRUE	3.18051e-10	TRUE	NA	NA	NA	NA	NA	NA	C1RL	NA	ENSG00000139178	C	asd	<0.8	not_MHC	EQTLGEN	cis_only	0.993888	Not_qualifying_for_tier
rs10910844	Wald ratio	1	0.0393271	0.836545	1.00815	0.933357	1.08893	TRUE	2.56401e-79	TRUE	NA	NA	NA	NA	NA	NA	CD160	NA	ENSG00000117281	C	schizophrenia	<0.8	not_MHC	EQTLGEN	cis_only	0.993888	Not_qualifying_for_tier
rs10924108	Wald ratio	1	0.0371027	0.835725	0.992336	0.922733	1.06719	TRUE	2.5957e-15	TRUE	NA	NA	NA	NA	NA	NA	CD58	NA	ENSG00000116815	C	depression_Als_ukb_included	<0.8	not_MHC	EQTLGEN	cis_only	0.993888	Not_qualifying_for_tier
rs203683	Wald ratio	1	0.173558	0.842088	1.03518	0.736684	1.45463	TRUE	1.1986e-13	TRUE	NA	NA	NA	NA	NA	NA	CFH	NA	ENSG00000000971	C	anxiety_cc	<0.8	not_MHC	EQTLGEN	cis_only	0.993888	Not_qualifying_for_tier
rs12704004	Wald ratio	1	0.0227812	0.818007	0.994772	0.951331	1.0402	TRUE	5.17111e-162	TRUE	NA	NA	NA	NA	NA	NA	CNTNAP2	NA	ENSG00000174469	C	schizophrenia	<0.8	not_MHC	EQTLGEN	cis_only	0.993888	Not_qualifying_for_tier
rs116995524	Wald ratio	1	0.0731276	0.83352	1.01549	0.879889	1.17199	TRUE	2.25648e-21	TRUE	NA	NA	NA	NA	NA	NA	COL5A1	NA	ENSG00000130635	C	schizophrenia	<0.8	not_MHC	EQTLGEN	cis_only	0.993888	Not_qualifying_for_tier
rs115695318	Wald ratio	1	0.0234459	0.839125	0.995251	0.950551	1.04205	TRUE	6.10679e-34	TRUE	NA	NA	NA	NA	NA	NA	CSF1	NA	ENSG00000184371	C	depression_Als_ukb_included	<0.8	not_MHC	EQTLGEN	cis_only	0.993888	Not_qualifying_for_tier
rs2075938	Wald ratio	1	0.0168225	0.824087	0.996267	0.963954	1.02966	TRUE	5.29211e-59	TRUE	NA	NA	NA	NA	NA	NA	CSF2RB	NA	ENSG00000100368	C	depression_Als_ukb_included	<0.8	not_MHC	EQTLGEN	cis_only	0.993888	Not_qualifying_for_tier
rs12724615	Wald ratio	1	0.0371162	0.83541	0.992318	0.922693	1.0672	TRUE	6.57669e-117	TRUE	NA	NA	NA	NA	NA	NA	CTRC	NA	ENSG00000162438	C	adhd	<0.8	not_MHC	EQTLGEN	cis_only	0.993888	Not_qualifying_for_tier
rs28694519	Wald ratio	1	0.0370454	0.838955	1.00756	0.936992	1.08344	TRUE	9.45838e-26	TRUE	NA	NA	NA	NA	NA	NA	CTSE	NA	ENSG00000196188	C	depression_Als_ukb_included	<0.8	not_MHC	EQTLGEN	cis_only	0.993888	Not_qualifying_for_tier
rs28694519	Wald ratio	1	0.0791154	0.830584	1.01707	0.870977	1.18767	TRUE	3.63248e-25	TRUE	NA	NA	NA	NA	NA	NA	CTSE	NA	ENSG00000196188	C	schizophrenia	<0.8	not_MHC	EQTLGEN	cis_only	0.993888	Not_qualifying_for_tier
rs6816898	Wald ratio	1	0.0344918	0.831682	0.992696	0.927804	1.06213	TRUE	3.72162e-111	TRUE	NA	NA	NA	NA	NA	NA	CXCL10	NA	ENSG00000169245	C	bipolar	<0.8	not_MHC	EQTLGEN	cis_only	0.993888	Not_qualifying_for_tier
rs6666373	Wald ratio	1	0.0257828	0.836679	1.00533	0.955788	1.05744	TRUE	1.65745e-13	TRUE	NA	NA	NA	NA	NA	NA	DDI2	NA	ENSG00000197312	C	alzheimers	<0.8	not_MHC	EQTLGEN	cis_only	0.993888	Not_qualifying_for_tier
rs34542152	Wald ratio	1	0.0346086	0.81791	1.008	0.941892	1.07875	TRUE	4.72556e-95	TRUE	NA	NA	NA	NA	NA	NA	ECM1	NA	ENSG00000143369	C	adhd	<0.8	not_MHC	EQTLGEN	cis_only	0.993888	Not_qualifying_for_tier
rs11066119	Wald ratio	1	0.011856	0.843356	0.99766	0.974744	1.02111	TRUE	2.21873e-50	TRUE	NA	NA	NA	NA	NA	NA	ERP29	NA	ENSG00000089248	C	alzheimers	<0.8	not_MHC	EQTLGEN	cis_only	0.993888	Not_qualifying_for_tier
rs3020333	Wald ratio	1	0.0814534	0.839452	1.01664	0.866627	1.19262	TRUE	1.71579e-29	TRUE	NA	NA	NA	NA	NA	NA	ESR1	NA	ENSG00000091831	C	asd	<0.8	not_MHC	EQTLGEN	cis_only	0.993888	Not_qualifying_for_tier
rs3811024	Wald ratio	1	0.0196893	0.828773	0.995751	0.958056	1.03493	TRUE	2.42618e-40	TRUE	NA	NA	NA	NA	NA	NA	FCRL2	NA	ENSG00000132704	C	depression_Als_ukb_included	<0.8	not_MHC	EQTLGEN	cis_only	0.993888	Not_qualifying_for_tier
rs12972094	Wald ratio	1	0.0981114	0.815623	0.977382	0.8064	1.18462	TRUE	2.52231e-11	TRUE	NA	NA	NA	NA	NA	NA	GIPR	NA	ENSG00000010310	C	schizophrenia	<0.8	not_MHC	EQTLGEN	cis_only	0.993888	Not_qualifying_for_tier
rs60975088	Wald ratio	1	0.0911097	0.835733	1.01907	0.852414	1.21831	TRUE	3.97678e-16	TRUE	NA	NA	NA	NA	NA	NA	GIT1	NA	ENSG00000108262	C	adhd	<0.8	not_MHC	EQTLGEN	cis_only	0.993888	Not_qualifying_for_tier
rs75998242	Wald ratio	1	0.0537458	0.82207	1.01216	0.910961	1.1246	TRUE	4.03248e-35	TRUE	NA	NA	NA	NA	NA	NA	GPI	NA	ENSG00000105220	C	schizophrenia	<0.8	not_MHC	EQTLGEN	cis_only	0.993888	Not_qualifying_for_tier
rs8109683	Wald ratio	1	0.320304	0.839462	0.937173	0.500231	1.75577	TRUE	4.27466e-13	TRUE	NA	NA	NA	NA	NA	NA	HMHA1	NA	ENSG00000180448	C	anxiety_cc	<0.8	not_MHC	EQTLGEN	cis_only	0.993888	Not_qualifying_for_tier
rs11754268	Wald ratio	1	0.010779	0.84414	1.00212	0.981172	1.02352	TRUE	9.60421e-64	TRUE	NA	NA	NA	NA	NA	NA	IFNGR1	NA	ENSG00000027697	C	alzheimers	<0.8	not_MHC	EQTLGEN	cis_only	0.993888	Not_qualifying_for_tier
rs12448662	Wald ratio	1	0.0372965	0.822156	0.991652	0.921747	1.06686	TRUE	4.96565e-132	TRUE	NA	NA	NA	NA	NA	NA	IL32	NA	ENSG00000008517	C	asd	<0.8	not_MHC	EQTLGEN	cis_only	0.993888	Not_qualifying_for_tier
rs2402189	Wald ratio	1	0.00775835	0.825793	0.998294	0.983228	1.01359	TRUE	7.04271e-120	TRUE	NA	NA	NA	NA	NA	NA	LGMN	NA	ENSG00000100600	C	alzheimers	<0.8	not_MHC	EQTLGEN	cis_only	0.993888	Not_qualifying_for_tier
rs2364480	Wald ratio	1	0.00604981	0.828425	1.00131	0.989509	1.01326	TRUE	3.60115e-189	TRUE	NA	NA	NA	NA	NA	NA	LTBR	NA	ENSG00000111321	C	alzheimers	<0.8	not_MHC	EQTLGEN	cis_only	0.993888	Not_qualifying_for_tier
rs664910	Wald ratio	1	0.0161281	0.819147	1.00369	0.972463	1.03593	TRUE	6.10705e-61	TRUE	NA	NA	NA	NA	NA	NA	MGLL	NA	ENSG00000074416	C	depression_Als_ukb_included	<0.8	not_MHC	EQTLGEN	cis_only	0.993888	Not_qualifying_for_tier
rs10732438	Wald ratio	1	0.140533	0.818027	0.968183	0.735078	1.27521	TRUE	9.35822e-08	TRUE	NA	NA	NA	NA	NA	NA	MKI67	NA	ENSG00000148773	C	adhd	<0.8	not_MHC	EQTLGEN	cis_only	0.993888	Not_qualifying_for_tier
rs7100800	Wald ratio	1	0.0370547	0.823278	1.00831	0.937675	1.08427	TRUE	9.7624e-106	TRUE	NA	NA	NA	NA	NA	NA	MRPS16	NA	ENSG00000182180	C	adhd	<0.8	not_MHC	EQTLGEN	cis_only	0.993888	Not_qualifying_for_tier
rs6726571	Wald ratio	1	0.114895	0.829299	1.02508	0.818384	1.28398	TRUE	5.91084e-31	TRUE	NA	NA	NA	NA	NA	NA	NCK2	NA	ENSG00000071051	C	anxiety_cc	<0.8	not_MHC	EQTLGEN	cis_only	0.993888	Not_qualifying_for_tier
rs6726571	Wald ratio	1	0.0597971	0.824502	1.01335	0.901278	1.13936	TRUE	2.61579e-51	TRUE	NA	NA	NA	NA	NA	NA	NCK2	NA	ENSG00000071051	C	asd	<0.8	not_MHC	EQTLGEN	cis_only	0.993888	Not_qualifying_for_tier
rs6955792	Wald ratio	1	0.176117	0.831375	1.03821	0.735145	1.46623	TRUE	6.56477e-30	TRUE	NA	NA	NA	NA	NA	NA	NT5C3A	NA	ENSG00000122643	C	anxiety_cc	<0.8	not_MHC	EQTLGEN	cis_only	0.993888	Not_qualifying_for_tier
rs11658168	Wald ratio	1	0.0207449	0.821393	0.995328	0.955669	1.03663	TRUE	1.93663e-17	TRUE	NA	NA	NA	NA	NA	NA	POLR2A	NA	ENSG00000181222	C	alzheimers	<0.8	not_MHC	EQTLGEN	cis_only	0.993888	Not_qualifying_for_tier
rs897804	Wald ratio	1	0.0355123	0.840148	0.992863	0.926105	1.06443	TRUE	1.50568e-127	TRUE	NA	NA	NA	NA	NA	NA	PRDX2	NA	ENSG00000167815	C	bipolar	<0.8	not_MHC	EQTLGEN	cis_only	0.993888	Not_qualifying_for_tier
rs7068937	Wald ratio	1	0.12289	0.824152	0.973062	0.764776	1.23807	TRUE	2.243e-45	TRUE	NA	NA	NA	NA	NA	NA	PRDX3	NA	ENSG00000165672	C	anxiety_cc	<0.8	not_MHC	EQTLGEN	cis_only	0.993888	Not_qualifying_for_tier
rs1350148	Wald ratio	1	0.200563	0.828877	1.0443	0.704862	1.54721	TRUE	9.79988e-06	TRUE	NA	NA	NA	NA	NA	NA	PTX3	NA	ENSG00000163661	C	asd	<0.8	not_MHC	EQTLGEN	cis_only	0.993888	Not_qualifying_for_tier
rs9660679	Wald ratio	1	0.0970082	0.840598	1.0197	0.843138	1.23324	TRUE	1.11704e-80	TRUE	NA	NA	NA	NA	NA	NA	S100A13	NA	ENSG00000189171	C	anxiety_cc	<0.8	not_MHC	EQTLGEN	cis_only	0.993888	Not_qualifying_for_tier
rs150955176	Wald ratio	1	0.1199	0.84245	0.97645	0.771949	1.23513	TRUE	3.67636e-48	TRUE	NA	NA	NA	NA	NA	NA	STAT2	NA	ENSG00000170581	C	anxiety_cc	<0.8	not_MHC	EQTLGEN	cis_only	0.993888	Not_qualifying_for_tier
rs7758872	Wald ratio	1	0.112729	0.841488	0.977708	0.783885	1.21945	TRUE	2.71359e-33	TRUE	NA	NA	NA	NA	NA	NA	STX7	NA	ENSG00000079950	C	anxiety_cc	<0.8	not_MHC	EQTLGEN	cis_only	0.993888	Not_qualifying_for_tier
rs62238360	Wald ratio	1	0.0888849	0.836758	1.01848	0.855644	1.21231	TRUE	3.1117e-16	TRUE	NA	NA	NA	NA	NA	NA	TBC1D5	NA	ENSG00000131374	C	adhd	<0.8	not_MHC	EQTLGEN	cis_only	0.993888	Not_qualifying_for_tier
rs114618974	Wald ratio	1	0.0717346	0.834534	1.0151	0.881954	1.16834	TRUE	1.08873e-19	TRUE	NA	NA	NA	NA	NA	NA	TGOLN2	NA	ENSG00000152291	C	schizophrenia	<0.8	not_MHC	EQTLGEN	cis_only	0.993888	Not_qualifying_for_tier
rs73165107	Wald ratio	1	0.144028	0.817621	1.03377	0.779517	1.37096	TRUE	1.47133e-24	TRUE	NA	NA	NA	NA	NA	NA	TNFRSF13C	NA	ENSG00000159958	C	anxiety_cc	<0.8	not_MHC	EQTLGEN	cis_only	0.993888	Not_qualifying_for_tier
rs12631825	Wald ratio	1	0.048432	0.823057	0.989228	0.899643	1.08773	TRUE	6.91383e-41	TRUE	NA	NA	NA	NA	NA	NA	TOP2B	NA	ENSG00000077097	C	schizophrenia	<0.8	not_MHC	EQTLGEN	cis_only	0.993888	Not_qualifying_for_tier
rs6592965	Wald ratio	1	0.0428893	0.827009	0.990671	0.910796	1.07755	TRUE	9.4786e-10	TRUE	NA	NA	NA	NA	NA	NA	ACHE	NA	ENSG00000087085	TRUE	depression_Als_ukb_included	<0.8	not_MHC	EQTLGEN	cis_trans	0.993888	Not_qualifying_for_tier
rs2247056	Wald ratio	1	0.127194	0.834319	1.02696	0.800359	1.31772	TRUE	5.1965e-09	TRUE	NA	NA	NA	NA	NA	NA	CD40LG	NA	ENSG00000102245	TRUE	adhd	<0.8	caution_MHC	EQTLGEN	cis_trans	0.993888	Not_qualifying_for_tier
rs7210990	Wald ratio	1	0.0898163	0.825285	1.02003	0.855377	1.21637	TRUE	1.4744e-17	TRUE	NA	NA	NA	NA	NA	NA	CLEC4A	NA	ENSG00000111729	TRUE	bipolar	<0.8	not_MHC	EQTLGEN	cis_trans	0.993888	Not_qualifying_for_tier
rs10769245	Wald ratio	1	0.0341521	0.836353	1.00708	0.941874	1.0768	TRUE	4.53491e-08	TRUE	NA	NA	NA	NA	NA	NA	DGKZ	NA	ENSG00000149091	TRUE	alzheimers	<0.8	not_MHC	EQTLGEN	cis_trans	0.993888	Not_qualifying_for_tier
rs10901609,rs12243986	Inverse variance weighted	2	0.025232	0.826499	1.00555	0.957027	1.05653	TRUE	1.17698e-37	TRUE	0.451783	1	0.501489	NA	NA	NA	ADAM12	NA	ENSG00000148848	C,C	schizophrenia	<0.8	not_MHC	METABRAIN	cis_only	0.993888	Not_qualifying_for_tier
rs113750843,rs6956119	Inverse variance weighted	2	0.00812694	0.827063	0.998226	0.982452	1.01425	TRUE	5.80023e-54	TRUE	0.255142	1	0.613477	NA	NA	NA	ANKMY2	NA	ENSG00000106524	C,C	depression_Als_ukb_included	<0.8	not_MHC	METABRAIN	cis_only	0.993888	Not_qualifying_for_tier
rs12205700,rs72839454,rs9366653	Inverse variance weighted	3	0.00292282	0.834752	1.00061	0.994894	1.00636	TRUE	2.25489e-242	TRUE	2.42371	2	0.297645	0.0186674	0.018453	0.496323	BTN3A2	NA	ENSG00000186470	C,C,C	alzheimers	<0.8	caution_MHC	METABRAIN	cis_only	0.993888	Not_qualifying_for_tier
rs59616608,rs77010982	Inverse variance weighted	2	0.0534097	0.842195	1.01069	0.910237	1.12223	TRUE	8.29877e-45	TRUE	2.04955	1	0.152251	NA	NA	NA	CA8	NA	ENSG00000178538	C,C	asd	<0.8	not_MHC	METABRAIN	cis_only	0.993888	Not_qualifying_for_tier
rs10790766,rs11220293	Inverse variance weighted	2	0.0320096	0.838597	0.993501	0.933085	1.05783	TRUE	4.54508e-202	TRUE	0.253336	1	0.614736	NA	NA	NA	CDON	NA	ENSG00000064309	C,C	anxiety_cc	<0.8	not_MHC	METABRAIN	cis_only	0.993888	Not_qualifying_for_tier
rs1993420,rs2305027	Inverse variance weighted	2	0.0482691	0.818496	0.988984	0.899709	1.08712	TRUE	2.34043e-27	TRUE	0.248595	1	0.618066	NA	NA	NA	COLEC12	NA	ENSG00000158270	C,C	asd	<0.8	not_MHC	METABRAIN	cis_only	0.993888	Not_qualifying_for_tier
rs12204368,rs2233823	Inverse variance weighted	2	0.00827635	0.822859	0.998149	0.982088	1.01447	TRUE	6.26885e-45	TRUE	0.968562	1	0.325039	NA	NA	NA	DNPH1	NA	ENSG00000112667	C,C	depression_Als_ukb_included	<0.8	not_MHC	METABRAIN	cis_only	0.993888	Not_qualifying_for_tier
rs3136618,rs7898286	Inverse variance weighted	2	0.019896	0.833904	0.995837	0.95775	1.03544	TRUE	4.40703e-23	TRUE	7.07108	1	0.0078338	NA	NA	NA	IL15RA	NA	ENSG00000134470	C,C	alzheimers	<0.8	not_MHC	METABRAIN	cis_only	0.993888	Not_qualifying_for_tier
rs3136618,rs7898286	Inverse variance weighted	2	0.0439797	0.844236	1.00868	0.925372	1.09948	TRUE	1.69061e-23	TRUE	1.75519	1	0.185226	NA	NA	NA	IL15RA	NA	ENSG00000134470	C,C	bipolar	<0.8	not_MHC	METABRAIN	cis_only	0.993888	Not_qualifying_for_tier
rs10093986,rs2279970,rs58582153	Inverse variance weighted	3	0.0483144	0.823624	0.989289	0.899906	1.08755	TRUE	9.65957e-47	TRUE	4.4709	2	0.106944	-0.0308031	0.079201	0.763865	PENK	NA	ENSG00000181195	C,C,C	asd	<0.8	not_MHC	METABRAIN	cis_only	0.993888	Not_qualifying_for_tier
rs1061338,rs33836	Inverse variance weighted	2	0.0493731	0.821581	0.988928	0.897712	1.08941	TRUE	2.84749e-168	TRUE	1.83452	1	0.175595	NA	NA	NA	PEPD	NA	ENSG00000124299	C,C	anxiety_cc	<0.8	not_MHC	METABRAIN	cis_only	0.993888	Not_qualifying_for_tier
rs10954362,rs6968634	Inverse variance weighted	2	0.0364605	0.833339	0.992357	0.923916	1.06587	TRUE	4.30548e-17	TRUE	0.361954	1	0.547423	NA	NA	NA	PLXNA4	NA	ENSG00000221866	C,C	schizophrenia	<0.8	not_MHC	METABRAIN	cis_only	0.993888	Not_qualifying_for_tier
rs7194203,rs759196	Inverse variance weighted	2	0.0210449	0.824707	0.99535	0.955129	1.03726	TRUE	2.53782e-62	TRUE	0.627065	1	0.428434	NA	NA	NA	PPL	NA	ENSG00000118898	C,C	adhd	<0.8	not_MHC	METABRAIN	cis_only	0.993888	Not_qualifying_for_tier
rs536968	Wald ratio	1	0.0961669	0.818485	1.02232	0.846693	1.23437	TRUE	8.31927e-24	TRUE	NA	NA	NA	NA	NA	NA	ACRV1	NA	ENSG00000134940	C	anxiety_cc	<0.8	not_MHC	METABRAIN	cis_only	0.993888	Not_qualifying_for_tier
rs2884767	Wald ratio	1	0.0322115	0.839901	0.993514	0.932728	1.05826	TRUE	4.63149e-21	TRUE	NA	NA	NA	NA	NA	NA	ADAM23	NA	ENSG00000114948	C	schizophrenia	<0.8	not_MHC	METABRAIN	cis_only	0.993888	Not_qualifying_for_tier
rs2352990	Wald ratio	1	0.0689669	0.817677	0.984226	0.859784	1.12668	TRUE	6.66088e-56	TRUE	NA	NA	NA	NA	NA	NA	ARTN	NA	ENSG00000117407	C	anxiety_cc	<0.8	not_MHC	METABRAIN	cis_only	0.993888	Not_qualifying_for_tier
rs412243	Wald ratio	1	0.132797	0.827752	1.02932	0.793432	1.33533	TRUE	2.02969e-17	TRUE	NA	NA	NA	NA	NA	NA	AXIN1	NA	ENSG00000103126	C	anxiety_cc	<0.8	not_MHC	METABRAIN	cis_only	0.993888	Not_qualifying_for_tier
rs117567726	Wald ratio	1	0.0486873	0.825423	1.0108	0.918799	1.11201	TRUE	2.9153e-20	TRUE	NA	NA	NA	NA	NA	NA	BLNK	NA	ENSG00000095585	C	asd	<0.8	not_MHC	METABRAIN	cis_only	0.993888	Not_qualifying_for_tier
rs116167241	Wald ratio	1	0.0304785	0.827432	1.00667	0.948291	1.06863	TRUE	9.62741e-16	TRUE	NA	NA	NA	NA	NA	NA	CD200R1	NA	ENSG00000163606	C	schizophrenia	<0.8	not_MHC	METABRAIN	cis_only	0.993888	Not_qualifying_for_tier
rs8100258	Wald ratio	1	0.0966346	0.818966	0.978126	0.809352	1.18209	TRUE	1.54467e-64	TRUE	NA	NA	NA	NA	NA	NA	CFD	NA	ENSG00000197766	C	anxiety_cc	<0.8	not_MHC	METABRAIN	cis_only	0.993888	Not_qualifying_for_tier
rs8411	Wald ratio	1	0.0110614	0.831984	0.997656	0.976259	1.01952	TRUE	5.22455e-29	TRUE	NA	NA	NA	NA	NA	NA	CRELD1	NA	ENSG00000163703	C	depression_Als_ukb_included	<0.8	not_MHC	METABRAIN	cis_only	0.993888	Not_qualifying_for_tier
rs12242	Wald ratio	1	0.052618	0.827786	1.01151	0.912393	1.1214	TRUE	1.02726e-09	TRUE	NA	NA	NA	NA	NA	NA	CST7	NA	ENSG00000077984	C	schizophrenia	<0.8	not_MHC	METABRAIN	cis_only	0.993888	Not_qualifying_for_tier
rs11238766	Wald ratio	1	0.0549157	0.821662	0.987698	0.886909	1.09994	TRUE	3.11356e-09	TRUE	NA	NA	NA	NA	NA	NA	CXCL12	NA	ENSG00000107562	C	bipolar	<0.8	not_MHC	METABRAIN	cis_only	0.993888	Not_qualifying_for_tier
rs78425040	Wald ratio	1	0.00685046	0.828046	0.998513	0.985196	1.01201	TRUE	5.45017e-59	TRUE	NA	NA	NA	NA	NA	NA	DCTD	NA	ENSG00000129187	C	depression_Als_ukb_included	<0.8	not_MHC	METABRAIN	cis_only	0.993888	Not_qualifying_for_tier
rs10466883	Wald ratio	1	0.128114	0.825894	1.02858	0.800178	1.32218	TRUE	1.69752e-11	TRUE	NA	NA	NA	NA	NA	NA	DENR	NA	ENSG00000139726	C	anxiety_cc	<0.8	not_MHC	METABRAIN	cis_only	0.993888	Not_qualifying_for_tier
rs3923265	Wald ratio	1	0.00714632	0.821635	0.99839	0.984503	1.01247	TRUE	6.18678e-27	TRUE	NA	NA	NA	NA	NA	NA	ENPP7	NA	ENSG00000182156	C	alzheimers	<0.8	not_MHC	METABRAIN	cis_only	0.993888	Not_qualifying_for_tier
rs35079997	Wald ratio	1	0.0123542	0.835201	0.997433	0.973571	1.02188	TRUE	1.94244e-209	TRUE	NA	NA	NA	NA	NA	NA	EPCAM	NA	ENSG00000119888	C	adhd	<0.8	not_MHC	METABRAIN	cis_only	0.993888	Not_qualifying_for_tier
rs17876032	Wald ratio	1	0.0415839	0.819065	0.990533	0.913002	1.07465	TRUE	8.07211e-15	TRUE	NA	NA	NA	NA	NA	NA	F12	NA	ENSG00000131187	C	bipolar	<0.8	not_MHC	METABRAIN	cis_only	0.993888	Not_qualifying_for_tier
rs6729231	Wald ratio	1	0.0446566	0.844112	1.00882	0.924275	1.1011	TRUE	4.90265e-12	TRUE	NA	NA	NA	NA	NA	NA	FKBP1B	NA	ENSG00000119782	C	schizophrenia	<0.8	not_MHC	METABRAIN	cis_only	0.993888	Not_qualifying_for_tier
rs12110	Wald ratio	1	0.0216822	0.832666	1.00459	0.962794	1.0482	TRUE	1.14425e-46	TRUE	NA	NA	NA	NA	NA	NA	FXYD5	NA	ENSG00000089327	C	schizophrenia	<0.8	not_MHC	METABRAIN	cis_only	0.993888	Not_qualifying_for_tier
rs6835489	Wald ratio	1	0.0407394	0.827444	0.991159	0.915093	1.07355	TRUE	1.17058e-30	TRUE	NA	NA	NA	NA	NA	NA	GC	NA	ENSG00000145321	C	asd	<0.8	not_MHC	METABRAIN	cis_only	0.993888	Not_qualifying_for_tier
rs117394891	Wald ratio	1	0.0513258	0.825679	1.01137	0.914576	1.1184	TRUE	2.47425e-13	TRUE	NA	NA	NA	NA	NA	NA	GPI	NA	ENSG00000105220	C	bipolar	<0.8	not_MHC	METABRAIN	cis_only	0.993888	Not_qualifying_for_tier
rs2551710	Wald ratio	1	0.0619495	0.818156	0.985858	0.873136	1.11313	TRUE	1.59258e-15	TRUE	NA	NA	NA	NA	NA	NA	GSR	NA	ENSG00000104687	C	asd	<0.8	not_MHC	METABRAIN	cis_only	0.993888	Not_qualifying_for_tier
rs7625038	Wald ratio	1	0.0856077	0.823012	0.981034	0.829494	1.16026	TRUE	2.7013e-09	TRUE	NA	NA	NA	NA	NA	NA	HEG1	NA	ENSG00000173706	C	asd	<0.8	not_MHC	METABRAIN	cis_only	0.993888	Not_qualifying_for_tier
rs1055711	Wald ratio	1	0.0240744	0.825043	1.00534	0.959	1.05391	TRUE	6.50214e-121	TRUE	NA	NA	NA	NA	NA	NA	HGFAC	NA	ENSG00000109758	C	asd	<0.8	not_MHC	METABRAIN	cis_only	0.993888	Not_qualifying_for_tier
rs56393452	Wald ratio	1	0.0474463	0.822394	1.01071	0.920955	1.10921	TRUE	1.81945e-13	TRUE	NA	NA	NA	NA	NA	NA	HLA-E	NA	ENSG00000204592	C	bipolar	<0.8	caution_MHC	METABRAIN	cis_only	0.993888	Not_qualifying_for_tier
rs11606049	Wald ratio	1	0.107063	0.641667	1.05109	0.852126	1.2965	TRUE	3.02956e-62	TRUE	NA	NA	NA	NA	NA	NA	IL18	NA	ENSG00000150782	C	anxiety_cc	<0.8	not_MHC	EQTLGEN	cis_only	0.963149	Not_qualifying_for_tier
rs1143623	Wald ratio	1	0.0581082	0.840312	1.01178	0.902864	1.13383	TRUE	5.38787e-09	TRUE	NA	NA	NA	NA	NA	NA	IL1A	NA	ENSG00000115008	C	adhd	<0.8	not_MHC	METABRAIN	cis_only	0.993888	Not_qualifying_for_tier
rs1143623	Wald ratio	1	0.161536	0.835392	1.03414	0.753486	1.41932	TRUE	6.43197e-08	TRUE	NA	NA	NA	NA	NA	NA	IL1A	NA	ENSG00000115008	C	anxiety_cc	<0.8	not_MHC	METABRAIN	cis_only	0.993888	Not_qualifying_for_tier
rs1960510	Wald ratio	1	0.0260414	0.842981	0.994855	0.945351	1.04695	TRUE	4.74177e-39	TRUE	NA	NA	NA	NA	NA	NA	IL1RL2	NA	ENSG00000115598	C	bipolar	<0.8	not_MHC	METABRAIN	cis_only	0.993888	Not_qualifying_for_tier
rs12922976	Wald ratio	1	0.0207214	0.84406	1.00408	0.964121	1.0457	TRUE	1.40518e-73	TRUE	NA	NA	NA	NA	NA	NA	IL21R	NA	ENSG00000103522	C	adhd	<0.8	not_MHC	METABRAIN	cis_only	0.993888	Not_qualifying_for_tier
rs7936421	Wald ratio	1	0.155037	0.836913	0.96859	0.714776	1.31253	TRUE	2.37046e-08	TRUE	NA	NA	NA	NA	NA	NA	JAM3	NA	ENSG00000166086	C	anxiety_cc	<0.8	not_MHC	METABRAIN	cis_only	0.993888	Not_qualifying_for_tier
rs7936421	Wald ratio	1	0.0558872	0.821398	1.0127	0.907626	1.12993	TRUE	1.52063e-09	TRUE	NA	NA	NA	NA	NA	NA	JAM3	NA	ENSG00000166086	C	bipolar	<0.8	not_MHC	METABRAIN	cis_only	0.993888	Not_qualifying_for_tier
rs35567183	Wald ratio	1	0.0278993	0.821678	1.00631	0.952758	1.06287	TRUE	5.60001e-36	TRUE	NA	NA	NA	NA	NA	NA	KLRD1	NA	ENSG00000134539	C	adhd	<0.8	not_MHC	METABRAIN	cis_only	0.993888	Not_qualifying_for_tier
rs11739752	Wald ratio	1	0.00772245	0.824524	1.00171	0.986666	1.01699	TRUE	2.28811e-26	TRUE	NA	NA	NA	NA	NA	NA	LIFR	NA	ENSG00000113594	C	alzheimers	<0.8	not_MHC	METABRAIN	cis_only	0.993888	Not_qualifying_for_tier
rs79654024	Wald ratio	1	0.0346862	0.839093	0.992982	0.927717	1.06284	TRUE	1.4991e-25	TRUE	NA	NA	NA	NA	NA	NA	MOCS2	NA	ENSG00000164172	C	bipolar	<0.8	not_MHC	METABRAIN	cis_only	0.993888	Not_qualifying_for_tier
rs3812622	Wald ratio	1	0.016675	0.836702	0.996569	0.964525	1.02968	TRUE	4.63669e-11	TRUE	NA	NA	NA	NA	NA	NA	MRPS16	NA	ENSG00000182180	C	depression_Als_ukb_included	<0.8	not_MHC	METABRAIN	cis_only	0.993888	Not_qualifying_for_tier
rs61985805	Wald ratio	1	0.0276692	0.84314	1.00549	0.952413	1.06153	TRUE	4.11285e-33	TRUE	NA	NA	NA	NA	NA	NA	NUMB	NA	ENSG00000133961	C	adhd	<0.8	not_MHC	METABRAIN	cis_only	0.993888	Not_qualifying_for_tier
rs61985805	Wald ratio	1	0.0266258	0.829074	0.994268	0.943712	1.04753	TRUE	8.5588e-33	TRUE	NA	NA	NA	NA	NA	NA	NUMB	NA	ENSG00000133961	C	schizophrenia	<0.8	not_MHC	METABRAIN	cis_only	0.993888	Not_qualifying_for_tier
rs7076209	Wald ratio	1	0.0407005	0.840015	1.00825	0.930944	1.09198	TRUE	3.948e-16	TRUE	NA	NA	NA	NA	NA	NA	PRDX3	NA	ENSG00000165672	C	bipolar	<0.8	not_MHC	METABRAIN	cis_only	0.993888	Not_qualifying_for_tier
rs7846130	Wald ratio	1	0.0566598	0.825691	1.01256	0.906128	1.13149	TRUE	4.00153e-17	TRUE	NA	NA	NA	NA	NA	NA	RIDA	NA	ENSG00000132541	C	asd	<0.8	not_MHC	METABRAIN	cis_only	0.993888	Not_qualifying_for_tier
rs1063694	Wald ratio	1	0.150181	0.819836	0.966374	0.719961	1.29712	TRUE	1.33101e-09	TRUE	NA	NA	NA	NA	NA	NA	SCRN1	NA	ENSG00000136193	C	anxiety_cc	<0.8	not_MHC	METABRAIN	cis_only	0.993888	Not_qualifying_for_tier
rs6427206	Wald ratio	1	0.0568542	0.826777	0.987635	0.883489	1.10406	TRUE	7.81723e-55	TRUE	NA	NA	NA	NA	NA	NA	SELL	NA	ENSG00000188404	C	anxiety_cc	<0.8	not_MHC	METABRAIN	cis_only	0.993888	Not_qualifying_for_tier
rs60800951	Wald ratio	1	0.0598329	0.840796	1.01209	0.900096	1.13802	TRUE	1.85086e-14	TRUE	NA	NA	NA	NA	NA	NA	SERPINI1	NA	ENSG00000163536	C	asd	<0.8	not_MHC	METABRAIN	cis_only	0.993888	Not_qualifying_for_tier
rs34416693	Wald ratio	1	0.056148	0.838364	0.988612	0.885588	1.10362	TRUE	8.12997e-10	TRUE	NA	NA	NA	NA	NA	NA	SHBG	NA	ENSG00000129214	C	bipolar	<0.8	not_MHC	METABRAIN	cis_only	0.993888	Not_qualifying_for_tier
rs36518	Wald ratio	1	0.102605	0.821101	1.02347	0.837023	1.25145	TRUE	3.34313e-19	TRUE	NA	NA	NA	NA	NA	NA	SIGLEC10	NA	ENSG00000142512	C	anxiety_cc	<0.8	not_MHC	METABRAIN	cis_only	0.993888	Not_qualifying_for_tier
rs59380037	Wald ratio	1	0.0260184	0.823067	1.00583	0.955827	1.05846	TRUE	2.05036e-34	TRUE	NA	NA	NA	NA	NA	NA	SMPDL3A	NA	ENSG00000172594	C	schizophrenia	<0.8	not_MHC	METABRAIN	cis_only	0.993888	Not_qualifying_for_tier
rs74392510	Wald ratio	1	0.0294529	0.837688	1.00605	0.949619	1.06584	TRUE	3.12021e-32	TRUE	NA	NA	NA	NA	NA	NA	SPINT2	NA	ENSG00000167642	C	adhd	<0.8	not_MHC	METABRAIN	cis_only	0.993888	Not_qualifying_for_tier
rs5743595	Wald ratio	1	0.0316158	0.826908	0.99311	0.933438	1.0566	TRUE	6.21117e-60	TRUE	NA	NA	NA	NA	NA	NA	TLR1	NA	ENSG00000174125	C	asd	<0.8	not_MHC	METABRAIN	cis_only	0.993888	Not_qualifying_for_tier
rs5743595	Wald ratio	1	0.0195222	0.831618	1.00416	0.966463	1.04333	TRUE	3.25543e-62	TRUE	NA	NA	NA	NA	NA	NA	TLR1	NA	ENSG00000174125	C	schizophrenia	<0.8	not_MHC	METABRAIN	cis_only	0.993888	Not_qualifying_for_tier
rs2073617	Wald ratio	1	0.100861	0.824191	0.977842	0.802443	1.19158	TRUE	1.92668e-17	TRUE	NA	NA	NA	NA	NA	NA	TNFRSF11B	NA	ENSG00000164761	C	anxiety_cc	<0.8	not_MHC	METABRAIN	cis_only	0.993888	Not_qualifying_for_tier
rs17016894	Wald ratio	1	0.0113872	0.819321	1.0026	0.980475	1.02523	TRUE	5.2895e-23	TRUE	NA	NA	NA	NA	NA	NA	TOP2B	NA	ENSG00000077097	C	depression_Als_ukb_included	<0.8	not_MHC	METABRAIN	cis_only	0.993888	Not_qualifying_for_tier
rs12763624	Wald ratio	1	0.0475291	0.828802	0.989775	0.901735	1.08641	TRUE	1.62541e-19	TRUE	NA	NA	NA	NA	NA	NA	ANXA11	NA	ENSG00000122359	C	depression_Als_ukb_included	NA	no_MHC	ROSMAP	cis_only	0.993888	Not_qualifying_for_tier
rs2284369	Wald ratio	1	0.0789634	0.831124	1.01698	0.871161	1.18721	TRUE	1.38174e-12	TRUE	NA	NA	NA	NA	NA	NA	CAT	NA	ENSG00000121691	C	schizophrenia	NA	no_MHC	ROSMAP	cis_only	0.993888	Not_qualifying_for_tier
rs17350803	Wald ratio	1	0.00617847	0.818912	0.998586	0.986567	1.01075	TRUE	1.81357e-16	TRUE	NA	NA	NA	NA	NA	NA	FABP1	NA	ENSG00000163586	C	alzheimers	NA	no_MHC	ROSMAP	cis_only	0.993888	Not_qualifying_for_tier
rs4962386	Wald ratio	1	0.0319967	0.817662	0.99265	0.932309	1.0569	TRUE	1.15644e-14	TRUE	NA	NA	NA	NA	NA	NA	LHPP	NA	ENSG00000107902	C	alzheimers	NA	no_MHC	ROSMAP	cis_only	0.993888	Not_qualifying_for_tier
rs2284659	Wald ratio	1	0.089715	0.82403	0.980248	0.822184	1.1687	TRUE	1.28217e-13	TRUE	NA	NA	NA	NA	NA	NA	SOD3	NA	ENSG00000109610	C	adhd	NA	no_MHC	ROSMAP	cis_only	0.993888	Not_qualifying_for_tier
rs1134516	Wald ratio	1	0.0235401	0.834315	1.00494	0.959623	1.05239	TRUE	1.21717e-29	TRUE	NA	NA	NA	NA	NA	NA	TP53I3	NA	ENSG00000115129	C	depression_Als_ukb_included	NA	no_MHC	ROSMAP	cis_only	0.993888	Not_qualifying_for_tier
rs141950547,rs148565219,rs6749661	Inverse variance weighted	3	0.0193365	0.844421	0.996213	0.959163	1.03469	TRUE	0	TRUE	1.71181	2	0.424898	-0.0309011	0.0246725	0.428945	ADAM23	OID20651	ENSG00000114948	C,C,C	adhd	<0.8	not_MHC	UKB	cis_only	0.993932	Not_qualifying_for_tier
rs1932471,rs1932471,rs1932471,rs72692398,rs72692398,rs72692398	Inverse variance weighted	2	0.045678	0.851919	1.00856	0.922192	1.10302	TRUE	2.27891e-170	TRUE	0.474691	1	0.490837	NA	NA	NA	AMY1B	OID30707	ENSG00000174876	C,C,C,C,C,C	asd	>=0.8	not_MHC	UKB	cis_only	0.993932	Not_qualifying_for_tier
rs1932471,rs1932471,rs1932471,rs72692398,rs72692398,rs72692398	Inverse variance weighted	2	0.045678	0.851919	1.00856	0.922192	1.10302	TRUE	2.27891e-170	TRUE	0.474691	1	0.490837	NA	NA	NA	AMY1C	OID30707	ENSG00000187733	C,C,C,C,C,C	asd	>=0.8	not_MHC	UKB	cis_only	0.993932	Not_qualifying_for_tier
rs1932471,rs1932471,rs1932471,rs72692398,rs72692398,rs72688875,rs72692398	Inverse variance weighted	3	0.0276263	0.856394	1.00501	0.95204	1.06093	TRUE	0	TRUE	0.0520189	2	0.974326	0.00319756	0.0213311	0.905275	AMY1A	OID30707	ENSG00000237763	C,C,C,C,C,C,C	bipolar	<0.8	not_MHC	UKB	cis_only	0.993932	Not_qualifying_for_tier
rs3999458,rs72836448	Inverse variance weighted	2	0.0918704	0.851939	1.0173	0.84966	1.218	TRUE	1.32429e-217	TRUE	8.27655	1	0.00401604	NA	NA	NA	BTN3A2	OID20540	ENSG00000186470	C,C	schizophrenia	>=0.8	caution_MHC	UKB	cis_only	0.993932	Not_qualifying_for_tier
rs12924504,rs72784878	Inverse variance weighted	2	0.228837	0.852181	0.958256	0.611915	1.50062	TRUE	1.27978e-31	TRUE	1.02143	1	0.312181	NA	NA	NA	CCL22	OID20765	ENSG00000102962	C,C	anxiety_cc	<0.8	not_MHC	UKB	cis_only	0.993932	Not_qualifying_for_tier
rs12145673,rs150108617,rs34181066,rs7537588,rs78564108	Inverse variance weighted	5	0.0377496	0.853047	0.993032	0.922211	1.06929	TRUE	0	TRUE	12.3195	4	0.0151272	0.00254688	0.0650683	0.971237	CFHR2	OID30720	ENSG00000080910	C,C,C,C,C	schizophrenia	>=0.8	not_MHC	UKB	cis_only	0.993932	Not_qualifying_for_tier
rs2070856,rs2424592	Inverse variance weighted	2	0.021756	0.856484	0.996073	0.954492	1.03947	TRUE	0	TRUE	1.16947	1	0.27951	NA	NA	NA	CST1	OID30581	ENSG00000170373	C,C	schizophrenia	<0.8	not_MHC	UKB	cis_only	0.993932	Not_qualifying_for_tier
rs71394535,rs8033832	Inverse variance weighted	2	0.106295	0.84759	0.979778	0.795513	1.20672	TRUE	2.70561e-90	TRUE	0.0501329	1	0.822832	NA	NA	NA	DAPK2	OID30505	ENSG00000035664	C,C	anxiety_cc	<0.8	not_MHC	UKB	cis_only	0.993932	Not_qualifying_for_tier
rs564141,rs7555137	Inverse variance weighted	2	0.0215431	0.852676	1.00401	0.962497	1.04731	TRUE	0	TRUE	0.619051	1	0.4314	NA	NA	NA	LY9	OID20670	ENSG00000122224	C,C	schizophrenia	<0.8	not_MHC	UKB	cis_only	0.993932	Not_qualifying_for_tier
rs10854145,rs4809110,rs72994092,rs72996085,rs78347346	Inverse variance weighted	5	0.0242235	0.846761	0.99533	0.949178	1.04373	TRUE	0	TRUE	7.57355	4	0.108509	0.0081992	0.0641068	0.906321	PGLYRP2	OID30742	ENSG00000161031	C,C,C,C,C	schizophrenia	<0.8	not_MHC	UKB	cis_only	0.993932	Not_qualifying_for_tier
rs3802065,rs74298201	Inverse variance weighted	2	0.0166191	0.852471	0.996914	0.964964	1.02992	TRUE	0	TRUE	5.16221	1	0.0230836	NA	NA	NA	SAMD9L	OID20536	ENSG00000177409	C,C	alzheimers	<0.8	not_MHC	UKB	cis_only	0.993932	Not_qualifying_for_tier
rs3802065,rs74298201	Inverse variance weighted	2	0.0470124	0.8508	0.991196	0.903945	1.08687	TRUE	4.37799e-200	TRUE	0.140442	1	0.707842	NA	NA	NA	SAMD9L	OID20536	ENSG00000177409	C,C	asd	<0.8	not_MHC	UKB	cis_only	0.993932	Not_qualifying_for_tier
rs1130267,rs4934	Inverse variance weighted	2	0.076986	0.847085	0.985264	0.847268	1.14574	TRUE	5.37988e-178	TRUE	3.59689	1	0.0578878	NA	NA	NA	SERPINA5	OID30763	ENSG00000188488	C,C	adhd	<0.8	not_MHC	UKB	cis_only	0.993932	Not_qualifying_for_tier
rs138924467,rs74483671	Inverse variance weighted	2	0.170005	0.847146	1.03331	0.740493	1.44193	TRUE	1.05835e-104	TRUE	1.63832	1	0.200556	NA	NA	NA	SNX15	OID30644	ENSG00000110025	C,C	anxiety_cc	<0.8	not_MHC	UKB	cis_only	0.993932	Not_qualifying_for_tier
rs3017344,rs9319986	Inverse variance weighted	2	0.0326171	0.85412	0.994021	0.932462	1.05964	TRUE	0	TRUE	1.60611	1	0.20504	NA	NA	NA	TNFRSF11A	OID20646	ENSG00000141655	C,C	adhd	<0.8	not_MHC	UKB	cis_only	0.993932	Not_qualifying_for_tier
rs1354034,rs28756986,rs68179743	Inverse variance weighted	3	0.0146052	0.850568	1.00276	0.974457	1.03188	TRUE	1.86131e-217	TRUE	5.91399	2	0.0519748	0.00141807	0.00533285	0.834544	ACYP1	OID30642	ENSG00000119640	T,C,C	alzheimers	<0.8	not_MHC	UKB	cis_trans	0.993932	Not_qualifying_for_tier
rs10404878,rs55714927,rs56278466	Inverse variance weighted	3	0.176123	0.853431	0.967986	0.68541	1.36706	TRUE	3.12096e-97	TRUE	2.21545	2	0.33031	0.0601639	0.152045	0.760126	EMR2	OID20755	ENSG00000127507	C,T,T	anxiety_cc	<0.8	not_MHC	UKB	cis_trans	0.993932	Not_qualifying_for_tier
rs1932471,rs1932471,rs1932471,rs72688875,rs72688875,rs72688875,rs72692398,rs72692398,rs72692398	Inverse variance weighted	3	0.0276263	0.856394	1.00501	0.95204	1.06093	TRUE	0	TRUE	0.0520189	2	0.974326	0.00319756	0.0213311	0.905275	AMY1A	OID30707	ENSG00000237763	C,C,C,T,C,T,C,C,C	bipolar	<0.8	not_MHC	UKB	cis_trans	0.993932	Not_qualifying_for_tier
rs1932471,rs1932471,rs1932471,rs72688875,rs72688875,rs72692398,rs72692398,rs72688875,rs72692398	Inverse variance weighted	3	0.0276263	0.856394	1.00501	0.95204	1.06093	TRUE	0	TRUE	0.0520189	2	0.974326	0.00319756	0.0213311	0.905275	AMY1B	OID30707	ENSG00000174876	C,C,C,C,T,C,C,T,C	bipolar	<0.8	not_MHC	UKB	cis_trans	0.993932	Not_qualifying_for_tier
rs1932471,rs72688875,rs1932471,rs72692398,rs1932471,rs72692398,rs72688875,rs72688875,rs72692398	Inverse variance weighted	3	0.0276263	0.856394	1.00501	0.95204	1.06093	TRUE	0	TRUE	0.0520189	2	0.974326	0.00319756	0.0213311	0.905275	AMY1C	OID30707	ENSG00000187733	C,T,C,C,C,C,C,T,C	bipolar	<0.8	not_MHC	UKB	cis_trans	0.993932	Not_qualifying_for_tier
rs3764261,rs439401	Inverse variance weighted	2	0.192726	0.846181	0.963303	0.660254	1.40545	TRUE	5.92946e-86	TRUE	2.54842	1	0.110405	NA	NA	NA	APOC1	OID30749	ENSG00000130208	T,C	anxiety_cc	<0.8	not_MHC	UKB	cis_trans	0.993932	Not_qualifying_for_tier
rs1230715,rs34436714,rs7846314	Inverse variance weighted	3	0.023041	0.847711	0.995585	0.951624	1.04158	TRUE	8.52005e-140	TRUE	3.99348	2	0.135777	-0.00965977	0.00893376	0.475155	BCL2L15	OID30498	ENSG00000188761	C,T,T	depression_Als_ukb_included	<0.8	not_MHC	UKB	cis_trans	0.993932	Not_qualifying_for_tier
rs12024833,rs1354034	Inverse variance weighted	2	0.297811	0.848625	0.944741	0.527001	1.69362	TRUE	1.56597e-10	TRUE	0.628757	1	0.427811	NA	NA	NA	CASP9	OID30530	ENSG00000132906	C,T	anxiety_cc	<0.8	not_MHC	UKB	cis_trans	0.993932	Not_qualifying_for_tier
rs12924504,rs72784878	Inverse variance weighted	2	0.228837	0.852181	0.958256	0.611915	1.50062	TRUE	1.27978e-31	TRUE	1.02143	1	0.312181	NA	NA	NA	CCL22	OID20765	ENSG00000102962	C,C	anxiety_cc	<0.8	not_MHC	UKB	cis_trans	0.993932	Not_qualifying_for_tier
rs111619944,rs114203272,rs12029494,rs12747013,rs139045233,rs141073581,rs419436,rs74550177,rs76962463	Inverse variance weighted	9	0.0221372	0.851403	1.00416	0.961518	1.04868	TRUE	0	TRUE	8.12176	8	0.421668	0.0182138	0.112161	0.875587	CFHR4	OID30758	ENSG00000134365	C,C,C,T,C,C,C,C,T	asd	<0.8	not_MHC	UKB	cis_trans	0.993932	Not_qualifying_for_tier
rs11260012,rs668453,rs7131787	Inverse variance weighted	3	0.0365617	0.853257	0.99326	0.924573	1.06705	TRUE	2.70728e-230	TRUE	2.1206	2	0.346352	-0.0149019	0.0111167	0.408027	CLEC12A	OID30552	ENSG00000172322	T,C,C	bipolar	<0.8	not_MHC	UKB	cis_trans	0.993932	Not_qualifying_for_tier
rs10772383,rs2070856,rs2424592	Inverse variance weighted	3	0.0192789	0.853634	0.99645	0.9595	1.03482	TRUE	0	TRUE	1.17377	2	0.556056	0.00911146	0.0151792	0.655836	CST1	OID30581	ENSG00000170373	T,C,C	schizophrenia	<0.8	not_MHC	UKB	cis_trans	0.993932	Not_qualifying_for_tier
rs1434282,rs342296,rs77466488	Inverse variance weighted	3	0.103372	0.850536	1.01967	0.83266	1.24868	TRUE	9.10884e-78	TRUE	7.69315	2	0.0213528	-0.030555	0.0110488	0.22089	EGLN1	OID20572	ENSG00000135766	T,T,C	schizophrenia	<0.8	not_MHC	UKB	cis_trans	0.993932	Not_qualifying_for_tier
rs10801551,rs1742937,rs927332	Inverse variance weighted	3	0.0424011	0.855094	1.00777	0.927407	1.0951	TRUE	0	TRUE	5.17572	2	0.0751808	0.0263978	0.0260281	0.495511	F13B	OID30781	ENSG00000143278	C,T,T	adhd	<0.8	not_MHC	UKB	cis_trans	0.993932	Not_qualifying_for_tier
rs168753,rs7080386	Inverse variance weighted	2	0.178491	0.851465	1.03399	0.728753	1.46707	TRUE	2.4293e-31	TRUE	0.62566	1	0.428952	NA	NA	NA	F2R	OID20691	ENSG00000181104	C,T	anxiety_cc	<0.8	not_MHC	UKB	cis_trans	0.993932	Not_qualifying_for_tier
rs142803549,rs1552291,rs691141	Inverse variance weighted	3	0.0257542	0.853588	0.995259	0.946267	1.04679	TRUE	0	TRUE	1.32193	2	0.516352	0.035369	0.0315915	0.464124	FGFR4	OID30646	ENSG00000160867	T,T,C	adhd	<0.8	not_MHC	UKB	cis_trans	0.993932	Not_qualifying_for_tier
rs1133648,rs9324861	Inverse variance weighted	2	0.0344141	0.855641	0.993759	0.928939	1.0631	TRUE	2.85891e-277	TRUE	1.11876	1	0.290185	NA	NA	NA	GNPDA2	OID30597	ENSG00000163281	C,T	adhd	<0.8	not_MHC	UKB	cis_trans	0.993932	Not_qualifying_for_tier
rs34436714,rs3732410	Inverse variance weighted	2	0.0820482	0.849197	1.01572	0.864838	1.19293	TRUE	1.1841e-52	TRUE	0.0671035	1	0.795602	NA	NA	NA	HCLS1	OID20648	ENSG00000180353	T,C	bipolar	<0.8	not_MHC	UKB	cis_trans	0.993932	Not_qualifying_for_tier
rs2897457,rs4861708,rs6714597	Inverse variance weighted	3	0.151521	0.855033	1.02807	0.763916	1.38356	TRUE	7.97379e-104	TRUE	5.06257	2	0.0795567	-0.117596	0.0827265	0.390284	ITGA6	OID20528	ENSG00000091409	T,T,C	anxiety_cc	<0.8	not_MHC	UKB	cis_trans	0.993932	Not_qualifying_for_tier
rs3184504,rs564141,rs7555137	Inverse variance weighted	3	0.0206114	0.856384	1.00374	0.963996	1.04512	TRUE	0	TRUE	0.620917	2	0.733111	0.00265034	0.0146348	0.885945	LY9	OID20670	ENSG00000122224	T,C,C	schizophrenia	<0.8	not_MHC	UKB	cis_trans	0.993932	Not_qualifying_for_tier
rs1260326,rs12768073,rs1573145,rs193168667,rs5030737,rs657152,rs72791095	Inverse variance weighted	7	0.00647776	0.855399	1.00118	0.98855	1.01397	TRUE	0	TRUE	11.0024	6	0.0883009	0.0022653	0.00358106	0.554805	MBL2	OID30759	ENSG00000165471	T,C,C,C,C,T,C	alzheimers	<0.8	not_MHC	UKB	cis_trans	0.993932	Not_qualifying_for_tier
rs28528146,rs56914580,rs72631343,rs77542162	Inverse variance weighted	4	0.0250821	0.852994	1.00466	0.956463	1.05528	TRUE	0	TRUE	5.04243	3	0.168716	-0.0205382	0.0154918	0.31608	MEGF10	OID20746	ENSG00000145794	C,C,T,T	adhd	<0.8	not_MHC	UKB	cis_trans	0.993932	Not_qualifying_for_tier
rs1354034,rs41317268,rs56052045	Inverse variance weighted	3	0.0128176	0.849983	1.00243	0.977557	1.02793	TRUE	1.18663e-228	TRUE	4.2244	2	0.120971	0.00702583	0.00552957	0.424489	PIK3AP1	OID20587	ENSG00000155629	T,C,C	alzheimers	<0.8	not_MHC	UKB	cis_trans	0.993932	Not_qualifying_for_tier
rs1354034,rs6467443,rs6993770	Inverse variance weighted	3	0.179248	0.849941	0.966656	0.680289	1.37357	TRUE	1.88217e-31	TRUE	0.995309	2	0.607955	0.521949	0.527702	0.503489	PLXNA4	OID20597	ENSG00000221866	T,C,T	anxiety_cc	<0.8	not_MHC	UKB	cis_trans	0.993932	Not_qualifying_for_tier
rs34415062,rs705379	Inverse variance weighted	2	0.0158417	0.851032	1.00298	0.972316	1.03461	TRUE	1.37498e-244	TRUE	3.77998	1	0.0518693	NA	NA	NA	PON3	OID20777	ENSG00000105852	T,C	alzheimers	<0.8	not_MHC	UKB	cis_trans	0.993932	Not_qualifying_for_tier
rs34415062,rs705379	Inverse variance weighted	2	0.112928	0.847331	0.978493	0.784208	1.22091	TRUE	6.31434e-232	TRUE	9.8786	1	0.00167212	NA	NA	NA	PON3	OID20777	ENSG00000105852	T,C	bipolar	<0.8	not_MHC	UKB	cis_trans	0.993932	Not_qualifying_for_tier
rs1356979,rs151172395,rs2445166,rs780094	Inverse variance weighted	4	0.00610359	0.853766	1.00113	0.98922	1.01317	TRUE	0	TRUE	2.31888	3	0.508913	-0.00132159	0.00243475	0.641667	SAA4	OID30726	ENSG00000148965	C,C,C,T	alzheimers	<0.8	not_MHC	UKB	cis_trans	0.993932	Not_qualifying_for_tier
rs1833786,rs3184504,rs73562131	Inverse variance weighted	3	0.0274803	0.849429	1.00523	0.95252	1.06086	TRUE	1.86456e-260	TRUE	0.199009	2	0.905286	0.00297842	0.0123367	0.849188	SIGLEC10	OID20537	ENSG00000142512	C,T,C	schizophrenia	<0.8	not_MHC	UKB	cis_trans	0.993932	Not_qualifying_for_tier
rs10982164,rs1842295,rs60074674,rs781543,rs78740585	Inverse variance weighted	5	0.0319517	0.848331	1.00613	0.945053	1.07115	TRUE	0	TRUE	3.25792	4	0.515627	0.00793513	0.0209574	0.730168	SPINK2	OID30627	ENSG00000128040	T,C,C,C,T	asd	<0.8	not_MHC	UKB	cis_trans	0.993932	Not_qualifying_for_tier
rs45437199,rs66530140	Inverse variance weighted	2	0.11307	0.850544	0.97892	0.784332	1.22178	TRUE	1.6604e-155	TRUE	6.32356	1	0.0119144	NA	NA	NA	SPINT2	OID20720	ENSG00000167642	C,T	bipolar	<0.8	not_MHC	UKB	cis_trans	0.993932	Not_qualifying_for_tier
rs2697843,rs6486184	Inverse variance weighted	2	0.0392879	0.854648	1.00722	0.932574	1.08785	TRUE	1.59486e-228	TRUE	0.236837	1	0.6265	NA	NA	NA	SPON1	OID20759	ENSG00000262655	T,T	bipolar	<0.8	not_MHC	UKB	cis_trans	0.993932	Not_qualifying_for_tier
rs1354034,rs35082231,rs6993770	Inverse variance weighted	3	0.157622	0.844882	0.969631	0.711928	1.32062	TRUE	2.99718e-35	TRUE	9.43402	2	0.00894189	-0.0553045	0.0221241	0.242261	STX8	OID20531	ENSG00000170310	T,C,T	schizophrenia	<0.8	not_MHC	UKB	cis_trans	0.993932	Not_qualifying_for_tier
rs4861708,rs62529871,rs76234461	Inverse variance weighted	3	0.0896597	0.844873	0.98261	0.824254	1.17139	TRUE	6.69568e-134	TRUE	5.5524	2	0.0622747	0.0388162	0.0208041	0.313219	SULT2A1	OID20508	ENSG00000105398	T,C,C	asd	<0.8	not_MHC	UKB	cis_trans	0.993932	Not_qualifying_for_tier
rs80215559,rs8177197	Inverse variance weighted	2	0.00750882	0.846279	0.998545	0.983957	1.01335	TRUE	0	TRUE	0.0382465	1	0.844949	NA	NA	NA	TF	OID30783	ENSG00000091513	T,C	alzheimers	<0.8	not_MHC	UKB	cis_trans	0.993932	Not_qualifying_for_tier
rs1667229,rs4575545	Inverse variance weighted	2	0.177642	0.852274	1.03363	0.729717	1.46413	TRUE	3.13067e-51	TRUE	3.82443	1	0.0505104	NA	NA	NA	TTR	OID30782	ENSG00000118271	C,T	asd	<0.8	not_MHC	UKB	cis_trans	0.993932	Not_qualifying_for_tier
rs34577847,rs62404112	Inverse variance weighted	2	0.308906	0.845435	1.06207	0.579705	1.94581	TRUE	4.21935e-09	TRUE	3.28741	1	0.0698131	NA	NA	NA	UBE2Z	OID30427	ENSG00000159202	T,T	asd	<0.8	not_MHC	UKB	cis_trans	0.993932	Not_qualifying_for_tier
rs439401	Wald ratio	1	0.0621504	0.854466	0.988665	0.875277	1.11674	TRUE	4.47163e-116	TRUE	NA	NA	NA	NA	NA	NA	APOC1	OID30749	ENSG00000130208	C	asd	<0.8	not_MHC	UKB	cis_only	0.993932	Not_qualifying_for_tier
rs139828053	Wald ratio	1	0.0519927	0.854878	0.990536	0.894567	1.0968	TRUE	1.36863e-113	TRUE	NA	NA	NA	NA	NA	NA	APOD	OID30746	ENSG00000189058	C	adhd	<0.8	not_MHC	UKB	cis_only	0.993932	Not_qualifying_for_tier
rs2399420	Wald ratio	1	0.018991	0.847432	1.00366	0.966989	1.04172	TRUE	2.49422e-105	TRUE	NA	NA	NA	NA	NA	NA	CD200	OID20603	ENSG00000091972	C	depression_Als_ukb_included	<0.8	not_MHC	UKB	cis_only	0.993932	Not_qualifying_for_tier
rs545634	Wald ratio	1	0.0091504	0.847427	0.998241	0.980497	1.01631	TRUE	6.41155e-195	TRUE	NA	NA	NA	NA	NA	NA	CTRC	OID20752	ENSG00000162438	C	depression_Als_ukb_included	<0.8	not_MHC	UKB	cis_only	0.993932	Not_qualifying_for_tier
rs11816588	Wald ratio	1	0.0614194	0.853749	1.01139	0.896677	1.14077	TRUE	1.97575e-113	TRUE	NA	NA	NA	NA	NA	NA	FUOM	OID30626	ENSG00000148803	C	adhd	<0.8	not_MHC	UKB	cis_only	0.993932	Not_qualifying_for_tier
rs9376267	Wald ratio	1	0.169431	0.851988	1.03212	0.740469	1.43864	TRUE	1.11444e-41	TRUE	NA	NA	NA	NA	NA	NA	IFNGR1	OID20678	ENSG00000027697	C	anxiety_cc	<0.8	not_MHC	UKB	cis_only	0.993932	Not_qualifying_for_tier
rs146201210	Wald ratio	1	0.0201505	0.856589	0.996365	0.957781	1.0365	TRUE	6.40479e-42	TRUE	NA	NA	NA	NA	NA	NA	IL7	OID20535	ENSG00000104432	C	alzheimers	<0.8	not_MHC	UKB	cis_only	0.993932	Not_qualifying_for_tier
rs7405611	Wald ratio	1	0.0224327	0.855689	1.00409	0.960897	1.04922	TRUE	4.85586e-79	TRUE	NA	NA	NA	NA	NA	NA	KRT19	OID20596	ENSG00000171345	C	depression_Als_ukb_included	<0.8	not_MHC	UKB	cis_only	0.993932	Not_qualifying_for_tier
rs11172841	Wald ratio	1	0.122095	0.848781	0.976989	0.769059	1.24114	TRUE	5.06568e-21	TRUE	NA	NA	NA	NA	NA	NA	LRIG3	OID30450	ENSG00000139263	C	bipolar	<0.8	not_MHC	UKB	cis_only	0.993932	Not_qualifying_for_tier
rs2444869	Wald ratio	1	0.0433324	0.847705	0.991713	0.910963	1.07962	TRUE	2.40754e-116	TRUE	NA	NA	NA	NA	NA	NA	MATN2	OID20767	ENSG00000132561	C	asd	<0.8	not_MHC	UKB	cis_only	0.993932	Not_qualifying_for_tier
rs2302524	Wald ratio	1	0.0724258	0.851452	1.01366	0.879509	1.16826	TRUE	7.94082e-69	TRUE	NA	NA	NA	NA	NA	NA	PLAUR	OID20764	ENSG00000011422	C	bipolar	<0.8	not_MHC	UKB	cis_only	0.993932	Not_qualifying_for_tier
rs6467443	Wald ratio	1	0.115206	0.854714	0.979126	0.781219	1.22717	TRUE	2.7789e-25	TRUE	NA	NA	NA	NA	NA	NA	PLXNA4	OID20597	ENSG00000221866	C	adhd	<0.8	not_MHC	UKB	cis_only	0.993932	Not_qualifying_for_tier
rs2299259	Wald ratio	1	0.0673311	0.851778	0.987498	0.865412	1.12681	TRUE	3.57457e-68	TRUE	NA	NA	NA	NA	NA	NA	PON1	OID30704	ENSG00000005421	C	anxiety_cc	<0.8	not_MHC	UKB	cis_only	0.993932	Not_qualifying_for_tier
rs35792173	Wald ratio	1	0.0499507	0.84792	1.00963	0.915464	1.11347	TRUE	4.04331e-117	TRUE	NA	NA	NA	NA	NA	NA	HRSP12	OID30635	ENSG00000132541	C	asd	<0.8	not_MHC	UKB	cis_only	0.993932	Not_qualifying_for_tier
rs10145502	Wald ratio	1	0.0116506	0.845777	0.997736	0.975211	1.02078	TRUE	4.52451e-195	TRUE	NA	NA	NA	NA	NA	NA	RNASE4	OID30705	ENSG00000258818	C	depression_Als_ukb_included	<0.8	not_MHC	UKB	cis_only	0.993932	Not_qualifying_for_tier
rs1667229	Wald ratio	1	0.0790926	0.855089	0.985659	0.844115	1.15094	TRUE	1.05319e-52	TRUE	NA	NA	NA	NA	NA	NA	TTR	OID30782	ENSG00000118271	C	adhd	<0.8	not_MHC	UKB	cis_only	0.993932	Not_qualifying_for_tier
rs2831907	Wald ratio	1	0.334784	0.854594	1.06327	0.551659	2.04936	TRUE	2.1087e-05	TRUE	NA	NA	NA	NA	NA	NA	ADAMTS1	OID30528	ENSG00000154734	TRUE	asd	<0.8	not_MHC	UKB	cis_trans	0.993932	Not_qualifying_for_tier
rs7848055	Wald ratio	1	0.0705532	0.852944	0.987007	0.859536	1.13338	TRUE	1.91228e-84	TRUE	NA	NA	NA	NA	NA	NA	BMP10	OID30575	ENSG00000163217	TRUE	adhd	<0.8	not_MHC	UKB	cis_trans	0.993932	Not_qualifying_for_tier
rs57347218	Wald ratio	1	0.214677	0.852222	1.0408	0.683331	1.58527	TRUE	1.04612e-07	TRUE	NA	NA	NA	NA	NA	NA	DAND5	OID30420	ENSG00000179284	TRUE	bipolar	<0.8	not_MHC	UKB	cis_trans	0.993932	Not_qualifying_for_tier
rs56077567	Wald ratio	1	0.190314	0.849856	0.964614	0.664286	1.40072	TRUE	5.84133e-09	TRUE	NA	NA	NA	NA	NA	NA	EDNRB	OID30421	ENSG00000136160	TRUE	adhd	<0.8	not_MHC	UKB	cis_trans	0.993932	Not_qualifying_for_tier
rs7542235	Wald ratio	1	0.248221	0.845951	1.04941	0.64514	1.707	TRUE	1.53781e-21	TRUE	NA	NA	NA	NA	NA	NA	HSD11B1	OID20575	ENSG00000117594	TRUE	anxiety_cc	<0.8	not_MHC	UKB	cis_trans	0.993932	Not_qualifying_for_tier
rs4504509	Wald ratio	1	1.38399	0.845605	0.763758	0.0506847	11.5089	TRUE	0.001119	TRUE	NA	NA	NA	NA	NA	NA	PLCB1	OID30484	ENSG00000182621	TRUE	anxiety_cc	<0.8	caution_MHC	UKB	cis_trans	0.993932	Not_qualifying_for_tier
rs12378537,rs3124761,rs590819	Inverse variance weighted	3	0.0337134	0.855817	1.00614	0.941809	1.07487	TRUE	0	TRUE	4.74203	2	0.0933859	0.043793	0.094706	0.724263	ABO	NA	ENSG00000175164	C,C,C	bipolar	<0.8	not_MHC	EQTLGEN	cis_only	0.993932	Not_qualifying_for_tier
rs2348081,rs2507801,rs281712,rs6469119	Inverse variance weighted	4	0.00392918	0.854859	1.00072	0.993042	1.00846	TRUE	0	TRUE	0.666244	3	0.881114	0.000467858	0.00227897	0.856341	ANGPT1	NA	ENSG00000154188	C,C,C,C	alzheimers	<0.8	not_MHC	EQTLGEN	cis_only	0.993932	Not_qualifying_for_tier
rs12728254,rs2864700	Inverse variance weighted	2	0.0654813	0.84905	0.987614	0.868657	1.12286	TRUE	3.24873e-78	TRUE	1.72512	1	0.189035	NA	NA	NA	ARNT	NA	ENSG00000143437	C,C	asd	<0.8	not_MHC	EQTLGEN	cis_only	0.993932	Not_qualifying_for_tier
rs12058824,rs6687402	Inverse variance weighted	2	0.0551882	0.85321	0.989841	0.888358	1.10292	TRUE	4.15274e-154	TRUE	5.0262	1	0.0249666	NA	NA	NA	C1QA	NA	ENSG00000173372	C,C	schizophrenia	<0.8	not_MHC	EQTLGEN	cis_only	0.993932	Not_qualifying_for_tier
rs2297197,rs6074009	Inverse variance weighted	2	0.0478222	0.84912	1.00914	0.918849	1.1083	TRUE	2.1486e-90	TRUE	0.534753	1	0.464616	NA	NA	NA	CD40	NA	ENSG00000101017	C,C	anxiety_cc	<0.8	not_MHC	EQTLGEN	cis_only	0.993932	Not_qualifying_for_tier
rs17217845,rs3759303	Inverse variance weighted	2	0.00881597	0.849742	1.00167	0.984512	1.01913	TRUE	8.9967e-252	TRUE	0.316798	1	0.573538	NA	NA	NA	CKAP4	NA	ENSG00000136026	C,C	depression_Als_ukb_included	<0.8	not_MHC	EQTLGEN	cis_only	0.993932	Not_qualifying_for_tier
rs11581978,rs12034126,rs142100591	Inverse variance weighted	3	0.00419312	0.846292	1.00081	0.992622	1.00907	TRUE	1.35764e-203	TRUE	2.87387	2	0.237655	-0.00475907	0.0040178	0.44636	ERMAP	NA	ENSG00000164010	C,C,C	alzheimers	<0.8	not_MHC	EQTLGEN	cis_only	0.993932	Not_qualifying_for_tier
rs4806569,rs73065470	Inverse variance weighted	2	0.00577509	0.848902	0.9989	0.987657	1.01027	TRUE	5.45841e-186	TRUE	0.123578	1	0.725186	NA	NA	NA	FCAR	NA	ENSG00000186431	C,C	alzheimers	<0.8	not_MHC	EQTLGEN	cis_only	0.993932	Not_qualifying_for_tier
rs16838818,rs7520133,rs9427268,rs9970909	Inverse variance weighted	4	0.0557777	0.856142	1.01016	0.90555	1.12686	TRUE	1.45704e-155	TRUE	4.35007	3	0.22606	-0.108823	0.0524051	0.173471	FCRL3	NA	ENSG00000160856	C,C,C,C	anxiety_cc	<0.8	not_MHC	EQTLGEN	cis_only	0.993932	Not_qualifying_for_tier
rs112312308,rs12821379,rs1725823	Inverse variance weighted	3	0.0274179	0.854056	0.994969	0.942912	1.0499	TRUE	3.51508e-206	TRUE	1.20744	2	0.546775	-0.0138774	0.0204434	0.620341	GPR133	NA	ENSG00000111452	C,C,C	adhd	<0.8	not_MHC	EQTLGEN	cis_only	0.993932	Not_qualifying_for_tier
rs2534812,rs3095330	Inverse variance weighted	2	0.159471	0.846576	0.969615	0.709342	1.32539	TRUE	6.6544e-130	TRUE	77.8083	1	1.13544e-18	NA	NA	NA	HLA-E	NA	ENSG00000204592	C,C	schizophrenia	>=0.8	caution_MHC	EQTLGEN	cis_only	0.993932	Not_qualifying_for_tier
rs1118865,rs2870960	Inverse variance weighted	2	0.0557058	0.852172	1.01043	0.905921	1.12701	TRUE	1.53679e-41	TRUE	0.0449545	1	0.832088	NA	NA	NA	IFNG	NA	ENSG00000111537	C,C	bipolar	<0.8	not_MHC	EQTLGEN	cis_only	0.993932	Not_qualifying_for_tier
rs6869689,rs988559	Inverse variance weighted	2	0.0759614	0.847681	0.985515	0.849188	1.14373	TRUE	4.28842e-88	TRUE	0.214926	1	0.642933	NA	NA	NA	ITGA2	NA	ENSG00000164171	C,C	anxiety_cc	<0.8	not_MHC	EQTLGEN	cis_only	0.993932	Not_qualifying_for_tier
rs1609903,rs28727456,rs7658568	Inverse variance weighted	3	0.0290243	0.85616	0.994753	0.939743	1.05298	TRUE	7.09233e-228	TRUE	0.466504	2	0.791954	-0.0130708	0.0362394	0.779629	LAP3	NA	ENSG00000002549	C,C,C	asd	<0.8	not_MHC	EQTLGEN	cis_only	0.993932	Not_qualifying_for_tier
rs117515213,rs1351206,rs79531868	Inverse variance weighted	3	0.0718123	0.848198	1.01384	0.880728	1.16707	TRUE	7.44134e-36	TRUE	0.421736	2	0.809881	-0.0159177	0.0492176	0.800867	MTDH	NA	ENSG00000147649	C,C,C	asd	<0.8	not_MHC	EQTLGEN	cis_only	0.993932	Not_qualifying_for_tier
rs2413666,rs739296	Inverse variance weighted	2	0.0320423	0.854306	1.0059	0.944671	1.0711	TRUE	4.76972e-179	TRUE	1.53619	1	0.215186	NA	NA	NA	NAGA	NA	ENSG00000198951	C,C	adhd	<0.8	not_MHC	EQTLGEN	cis_only	0.993932	Not_qualifying_for_tier
rs111497883,rs7192880	Inverse variance weighted	2	0.0127872	0.856621	0.997692	0.972998	1.02301	TRUE	4.25844e-90	TRUE	0.122725	1	0.726098	NA	NA	NA	PRSS22	NA	ENSG00000005001	C,C	depression_Als_ukb_included	<0.8	not_MHC	EQTLGEN	cis_only	0.993932	Not_qualifying_for_tier
rs10974973,rs56996481	Inverse variance weighted	2	0.0209035	0.852264	0.996115	0.956128	1.03777	TRUE	2.33337e-42	TRUE	0.0066219	1	0.935144	NA	NA	NA	RLN2	NA	ENSG00000107014	C,C	depression_Als_ukb_included	<0.8	not_MHC	EQTLGEN	cis_only	0.993932	Not_qualifying_for_tier
rs35473248,rs56210595	Inverse variance weighted	2	0.00661346	0.853916	1.00122	0.988324	1.01428	TRUE	1.43447e-147	TRUE	0.62886	1	0.427774	NA	NA	NA	SELPLG	NA	ENSG00000110876	C,C	alzheimers	<0.8	not_MHC	EQTLGEN	cis_only	0.993932	Not_qualifying_for_tier
rs12602546,rs80078274,rs854784	Inverse variance weighted	3	0.0695703	0.84649	0.986622	0.860857	1.13076	TRUE	2.12523e-129	TRUE	0.148826	2	0.928288	0.00731562	0.0512421	0.909722	SHMT1	NA	ENSG00000176974	C,C,C	anxiety_cc	<0.8	not_MHC	EQTLGEN	cis_only	0.993932	Not_qualifying_for_tier
rs149110519,rs3181165,rs73170672	Inverse variance weighted	3	0.0938858	0.845189	0.981835	0.81681	1.1802	TRUE	1.10693e-45	TRUE	4.58456	2	0.101036	0.0748099	0.0624945	0.443051	CASP2	NA	ENSG00000106144	T,C,C	bipolar	<0.8	not_MHC	EQTLGEN	cis_trans	0.993932	Not_qualifying_for_tier
rs1354034,rs1790974,rs8099717	Inverse variance weighted	3	0.00991406	0.84591	0.998075	0.978868	1.01766	TRUE	1.70145e-278	TRUE	4.76694	2	0.09223	0.0139117	0.00659802	0.281932	CD226	NA	ENSG00000150637	T,C,C	depression_Als_ukb_included	<0.8	not_MHC	EQTLGEN	cis_trans	0.993932	Not_qualifying_for_tier
rs11131186,rs1555405,rs452792	Inverse variance weighted	3	0.00772716	0.855131	1.00141	0.986359	1.01669	TRUE	5.23629e-274	TRUE	0.0571186	2	0.971845	-0.001148	0.0048518	0.852088	CRELD1	NA	ENSG00000163703	C,T,C	depression_Als_ukb_included	<0.8	not_MHC	EQTLGEN	cis_trans	0.993932	Not_qualifying_for_tier
rs141897827,rs149007767,rs2286362,rs45508602,rs61747527,rs8103021	Inverse variance weighted	6	0.00319767	0.850865	0.999399	0.993155	1.00568	TRUE	0	TRUE	4.39841	5	0.49359	0.00390103	0.00495092	0.474801	EMR2	NA	ENSG00000127507	C,T,C,C,C,C	alzheimers	<0.8	not_MHC	EQTLGEN	cis_trans	0.993932	Not_qualifying_for_tier
rs2331816,rs56343977,rs7630625,rs9882772	Inverse variance weighted	4	0.0229249	0.855024	1.0042	0.960075	1.05035	TRUE	8.84811e-246	TRUE	3.23828	3	0.356326	0.0148963	0.00852252	0.222596	HCLS1	NA	ENSG00000180353	C,C,T,T	bipolar	<0.8	not_MHC	EQTLGEN	cis_trans	0.993932	Not_qualifying_for_tier
rs2534812,rs3095330	Inverse variance weighted	2	0.159471	0.846576	0.969615	0.709342	1.32539	TRUE	6.6544e-130	TRUE	77.8083	1	1.13544e-18	NA	NA	NA	HLA-E	NA	ENSG00000204592	C,C	schizophrenia	>=0.8	caution_MHC	EQTLGEN	cis_trans	0.993932	Not_qualifying_for_tier
rs2077491,rs2857710,rs7665090	Inverse variance weighted	3	0.185746	0.848819	0.965212	0.670676	1.3891	TRUE	1.88088e-66	TRUE	2.36236	2	0.306917	0.131137	0.102939	0.423677	LTA	NA	ENSG00000226979	C,C,T	anxiety_cc	<0.8	caution_MHC	EQTLGEN	cis_trans	0.993932	Not_qualifying_for_tier
rs2413666,rs739296	Inverse variance weighted	2	0.0320423	0.854306	1.0059	0.944671	1.0711	TRUE	4.76972e-179	TRUE	1.53619	1	0.215186	NA	NA	NA	NAGA	NA	ENSG00000198951	C,C	adhd	<0.8	not_MHC	EQTLGEN	cis_trans	0.993932	Not_qualifying_for_tier
rs11574452,rs1354034,rs505404	Inverse variance weighted	3	0.0585333	0.852862	1.01092	0.901343	1.13381	TRUE	7.75409e-90	TRUE	3.53187	2	0.171027	0.0624959	0.0332894	0.311585	PF4	NA	ENSG00000163737	C,T,T	asd	<0.8	not_MHC	EQTLGEN	cis_trans	0.993932	Not_qualifying_for_tier
rs1034458,rs6592965	Inverse variance weighted	2	0.0552357	0.847568	0.989439	0.887915	1.10257	TRUE	6.67326e-46	TRUE	0.0411607	1	0.839228	NA	NA	NA	PRR5	NA	ENSG00000186654	C,T	bipolar	<0.8	not_MHC	EQTLGEN	cis_trans	0.993932	Not_qualifying_for_tier
rs1034458,rs6592965	Inverse variance weighted	2	0.0187318	0.84981	0.996459	0.960538	1.03372	TRUE	5.96575e-48	TRUE	0.0197148	1	0.888337	NA	NA	NA	PRR5	NA	ENSG00000186654	C,T	depression_Als_ukb_included	<0.8	not_MHC	EQTLGEN	cis_trans	0.993932	Not_qualifying_for_tier
rs149007767,rs28362947	Inverse variance weighted	2	0.00787376	0.847835	1.00151	0.986175	1.01709	TRUE	1.37448e-249	TRUE	1.99892	1	0.157411	NA	NA	NA	SERPING1	NA	ENSG00000149131	T,C	alzheimers	<0.8	not_MHC	EQTLGEN	cis_trans	0.993932	Not_qualifying_for_tier
rs61967396,rs7995973,rs9420589	Inverse variance weighted	3	0.0129985	0.854776	0.997624	0.972528	1.02337	TRUE	2.13089e-76	TRUE	3.97647	2	0.136937	0.00659595	0.00872651	0.587957	SPRY2	NA	ENSG00000136158	T,C,T	alzheimers	<0.8	not_MHC	EQTLGEN	cis_trans	0.993932	Not_qualifying_for_tier
rs111843196,rs149007767,rs149110519	Inverse variance weighted	3	0.0543527	0.851798	1.01021	0.908122	1.12377	TRUE	3.34099e-74	TRUE	3.35172	2	0.187147	0.0664481	0.0740638	0.534471	SRPK2	NA	ENSG00000135250	C,T,T	bipolar	<0.8	not_MHC	EQTLGEN	cis_trans	0.993932	Not_qualifying_for_tier
rs149007767,rs3181140,rs6563831,rs7628827	Inverse variance weighted	4	0.0360664	0.845404	1.00706	0.938326	1.08082	TRUE	1.43293e-120	TRUE	4.12301	3	0.248484	-0.00379408	0.0174657	0.848176	TNFSF10	NA	ENSG00000121858	T,C,T,C	adhd	<0.8	not_MHC	EQTLGEN	cis_trans	0.993932	Not_qualifying_for_tier
rs339392	Wald ratio	1	0.135575	0.854268	0.975406	0.747793	1.2723	TRUE	8.1574e-12	TRUE	NA	NA	NA	NA	NA	NA	C3	NA	ENSG00000125730	C	asd	<0.8	not_MHC	EQTLGEN	cis_only	0.993932	Not_qualifying_for_tier
rs2029745	Wald ratio	1	0.0695017	0.850941	1.01315	0.88412	1.161	TRUE	4.55817e-29	TRUE	NA	NA	NA	NA	NA	NA	CD70	NA	ENSG00000125726	C	adhd	<0.8	not_MHC	EQTLGEN	cis_only	0.993932	Not_qualifying_for_tier
rs6843491	Wald ratio	1	0.0292956	0.845733	1.00572	0.949595	1.06515	TRUE	9.20619e-131	TRUE	NA	NA	NA	NA	NA	NA	DCTD	NA	ENSG00000129187	C	adhd	>=0.8	not_MHC	EQTLGEN	cis_only	0.993932	Not_qualifying_for_tier
rs9925525	Wald ratio	1	0.145323	0.847531	1.02834	0.773451	1.36721	TRUE	2.91937e-08	TRUE	NA	NA	NA	NA	NA	NA	DNAJA2	NA	ENSG00000069345	C	asd	<0.8	not_MHC	EQTLGEN	cis_only	0.993932	Not_qualifying_for_tier
rs11066119	Wald ratio	1	0.0775056	0.852944	1.01447	0.871496	1.1809	TRUE	3.91632e-34	TRUE	NA	NA	NA	NA	NA	NA	ERP29	NA	ENSG00000089248	C	asd	<0.8	not_MHC	EQTLGEN	cis_only	0.993932	Not_qualifying_for_tier
rs308403	Wald ratio	1	0.0851046	0.845331	1.01674	0.860533	1.2013	TRUE	1.61327e-29	TRUE	NA	NA	NA	NA	NA	NA	FGF2	NA	ENSG00000138685	C	asd	<0.8	not_MHC	EQTLGEN	cis_only	0.993932	Not_qualifying_for_tier
rs4251473	Wald ratio	1	0.0126423	0.847062	1.00244	0.977907	1.02759	TRUE	2.65877e-98	TRUE	NA	NA	NA	NA	NA	NA	IRAK4	NA	ENSG00000198001	C	depression_Als_ukb_included	<0.8	not_MHC	EQTLGEN	cis_only	0.993932	Not_qualifying_for_tier
rs153052	Wald ratio	1	0.0302756	0.855712	0.99451	0.937212	1.05531	TRUE	8.52723e-19	TRUE	NA	NA	NA	NA	NA	NA	NFAT5	NA	ENSG00000102908	C	depression_Als_ukb_included	<0.8	not_MHC	EQTLGEN	cis_only	0.993932	Not_qualifying_for_tier
rs7068937	Wald ratio	1	0.0414029	0.856611	1.00751	0.928979	1.09268	TRUE	5.80056e-80	TRUE	NA	NA	NA	NA	NA	NA	PRDX3	NA	ENSG00000165672	C	bipolar	<0.8	not_MHC	EQTLGEN	cis_only	0.993932	Not_qualifying_for_tier
rs3934583	Wald ratio	1	0.0444865	0.852407	1.00831	0.924117	1.10018	TRUE	1.3575e-81	TRUE	NA	NA	NA	NA	NA	NA	PTP4A3	NA	ENSG00000184489	C	bipolar	<0.8	not_MHC	EQTLGEN	cis_only	0.993932	Not_qualifying_for_tier
rs532098	Wald ratio	1	0.0965476	0.848319	0.981703	0.812451	1.18621	TRUE	5.57319e-14	TRUE	NA	NA	NA	NA	NA	NA	REG4	NA	ENSG00000134193	TRUE	adhd	<0.8	not_MHC	EQTLGEN	cis_trans	0.993932	Not_qualifying_for_tier
rs113750843,rs6956119	Inverse variance weighted	2	0.024992	0.852361	0.99536	0.947777	1.04533	TRUE	1.47265e-53	TRUE	0.487784	1	0.484917	NA	NA	NA	ANKMY2	NA	ENSG00000106524	C,C	bipolar	<0.8	not_MHC	METABRAIN	cis_only	0.993932	Not_qualifying_for_tier
rs10790766,rs11220293	Inverse variance weighted	2	0.003773	0.844548	1.00074	0.993367	1.00817	TRUE	8.14475e-235	TRUE	0.771473	1	0.379762	NA	NA	NA	CDON	NA	ENSG00000064309	C,C	depression_Als_ukb_included	<0.8	not_MHC	METABRAIN	cis_only	0.993932	Not_qualifying_for_tier
rs3136618,rs7898286	Inverse variance weighted	2	0.102217	0.853829	1.01901	0.834007	1.24505	TRUE	1.20831e-20	TRUE	0.0576876	1	0.810189	NA	NA	NA	IL15RA	NA	ENSG00000134470	C,C	anxiety_cc	<0.8	not_MHC	METABRAIN	cis_only	0.993932	Not_qualifying_for_tier
rs113835348,rs79099467	Inverse variance weighted	2	0.0470425	0.846088	0.99091	0.90363	1.08662	TRUE	5.33009e-24	TRUE	0.905456	1	0.341323	NA	NA	NA	KYNU	NA	ENSG00000115919	C,C	asd	<0.8	not_MHC	METABRAIN	cis_only	0.993932	Not_qualifying_for_tier
rs56223013,rs9383	Inverse variance weighted	2	0.0597159	0.84508	0.988399	0.879227	1.11113	TRUE	1.10481e-33	TRUE	4.75885	1	0.0291479	NA	NA	NA	MGLL	NA	ENSG00000074416	C,C	adhd	<0.8	not_MHC	METABRAIN	cis_only	0.993932	Not_qualifying_for_tier
rs4855852,rs55935606	Inverse variance weighted	2	0.00543629	0.847893	0.998958	0.98837	1.00966	TRUE	3.70943e-52	TRUE	0.313529	1	0.575522	NA	NA	NA	MST1	NA	ENSG00000173531	C,C	alzheimers	<0.8	not_MHC	METABRAIN	cis_only	0.993932	Not_qualifying_for_tier
rs2297842,rs2688758	Inverse variance weighted	2	0.0224244	0.851745	0.995818	0.952998	1.04056	TRUE	1.41002e-60	TRUE	0.863708	1	0.352703	NA	NA	NA	PCBD1	NA	ENSG00000166228	C,C	adhd	<0.8	not_MHC	METABRAIN	cis_only	0.993932	Not_qualifying_for_tier
rs56361806,rs6899301	Inverse variance weighted	2	0.00302646	0.848706	0.999423	0.993512	1.00537	TRUE	2.29625e-199	TRUE	0.453555	1	0.500652	NA	NA	NA	SCGB3A1	NA	ENSG00000161055	C,C	alzheimers	<0.8	not_MHC	METABRAIN	cis_only	0.993932	Not_qualifying_for_tier
rs146649464,rs4865137	Inverse variance weighted	2	0.0224845	0.855355	1.00411	0.960817	1.04935	TRUE	1.66929e-37	TRUE	0.200964	1	0.653944	NA	NA	NA	SPINK2	NA	ENSG00000128040	C,C	schizophrenia	<0.8	not_MHC	METABRAIN	cis_only	0.993932	Not_qualifying_for_tier
rs11705219,rs8135804	Inverse variance weighted	2	0.0233542	0.855883	0.995767	0.951214	1.04241	TRUE	5.30931e-95	TRUE	1.55045	1	0.21307	NA	NA	NA	TNFRSF13C	NA	ENSG00000159958	C,C	bipolar	<0.8	not_MHC	METABRAIN	cis_only	0.993932	Not_qualifying_for_tier
rs12879542	Wald ratio	1	0.0126966	0.853478	0.997658	0.973137	1.0228	TRUE	4.38056e-10	TRUE	NA	NA	NA	NA	NA	NA	ACYP1	NA	ENSG00000119640	C	alzheimers	<0.8	not_MHC	METABRAIN	cis_only	0.993932	Not_qualifying_for_tier
rs12060587	Wald ratio	1	0.00970145	0.845792	0.998115	0.979315	1.01728	TRUE	4.32786e-38	TRUE	NA	NA	NA	NA	NA	NA	ATP5IF1	NA	ENSG00000130770	C	depression_Als_ukb_included	<0.8	not_MHC	METABRAIN	cis_only	0.993932	Not_qualifying_for_tier
rs11123510	Wald ratio	1	0.0556304	0.844638	0.989158	0.886976	1.10311	TRUE	6.49255e-10	TRUE	NA	NA	NA	NA	NA	NA	C1QL2	NA	ENSG00000144119	C	bipolar	<0.8	not_MHC	METABRAIN	cis_only	0.993932	Not_qualifying_for_tier
rs4239702	Wald ratio	1	0.0419826	0.847744	0.991972	0.913615	1.07705	TRUE	2.96059e-35	TRUE	NA	NA	NA	NA	NA	NA	CD40	NA	ENSG00000101017	C	asd	<0.8	not_MHC	METABRAIN	cis_only	0.993932	Not_qualifying_for_tier
rs758349	Wald ratio	1	0.0567628	0.847996	0.989179	0.885029	1.10559	TRUE	1.35531e-09	TRUE	NA	NA	NA	NA	NA	NA	CEACAM21	NA	ENSG00000007129	C	adhd	<0.8	not_MHC	METABRAIN	cis_only	0.993932	Not_qualifying_for_tier
rs3927686	Wald ratio	1	0.0824003	0.847522	1.01597	0.864451	1.19405	TRUE	7.7634e-27	TRUE	NA	NA	NA	NA	NA	NA	CFH	NA	ENSG00000000971	C	anxiety_cc	<0.8	not_MHC	METABRAIN	cis_only	0.993932	Not_qualifying_for_tier
rs4804790	Wald ratio	1	0.0926091	0.849021	0.982525	0.819432	1.17808	TRUE	2.6953e-26	TRUE	NA	NA	NA	NA	NA	NA	CLEC4G	NA	ENSG00000182566	C	anxiety_cc	<0.8	not_MHC	METABRAIN	cis_only	0.993932	Not_qualifying_for_tier
rs4804790	Wald ratio	1	0.0460665	0.847018	0.991152	0.905582	1.08481	TRUE	1.08892e-28	TRUE	NA	NA	NA	NA	NA	NA	CLEC4G	NA	ENSG00000182566	C	asd	<0.8	not_MHC	METABRAIN	cis_only	0.993932	Not_qualifying_for_tier
rs4804790	Wald ratio	1	0.0293873	0.845882	1.00573	0.949436	1.06536	TRUE	3.19113e-30	TRUE	NA	NA	NA	NA	NA	NA	CLEC4G	NA	ENSG00000182566	C	bipolar	<0.8	not_MHC	METABRAIN	cis_only	0.993932	Not_qualifying_for_tier
rs2282686	Wald ratio	1	0.0802855	0.845533	0.98448	0.841137	1.15225	TRUE	1.04525e-09	TRUE	NA	NA	NA	NA	NA	NA	F2	NA	ENSG00000180210	C	asd	<0.8	not_MHC	METABRAIN	cis_only	0.993932	Not_qualifying_for_tier
rs452885	Wald ratio	1	0.0685738	0.855522	1.01256	0.88522	1.15823	TRUE	1.5668e-51	TRUE	NA	NA	NA	NA	NA	NA	FGFR4	NA	ENSG00000160867	C	anxiety_cc	<0.8	not_MHC	METABRAIN	cis_only	0.993932	Not_qualifying_for_tier
rs59130573	Wald ratio	1	0.0440752	0.856603	0.992067	0.909963	1.08158	TRUE	4.48336e-16	TRUE	NA	NA	NA	NA	NA	NA	FUOM	NA	ENSG00000148803	C	schizophrenia	<0.8	not_MHC	METABRAIN	cis_only	0.993932	Not_qualifying_for_tier
rs2818979	Wald ratio	1	0.0404539	0.849206	0.992338	0.916694	1.07422	TRUE	5.17321e-17	TRUE	NA	NA	NA	NA	NA	NA	IL17D	NA	ENSG00000172458	C	bipolar	<0.8	not_MHC	METABRAIN	cis_only	0.993932	Not_qualifying_for_tier
rs11606049	Wald ratio	1	0.0082846	0.648042	1.00379	0.987621	1.02022	TRUE	7.11751e-112	TRUE	NA	NA	NA	NA	NA	NA	IL18	NA	ENSG00000150782	C	alzheimers	<0.8	not_MHC	EQTLGEN	cis_only	0.964426	Not_qualifying_for_tier
rs11676124,rs17651485,rs56388170	Inverse variance weighted	3	0.0187687	0.658062	1.00834	0.971922	1.04613	TRUE	1.13573e-256	TRUE	0.590491	2	0.744349	0.00794232	0.0136627	0.664777	IL18R1	NA	ENSG00000115604	C,C,T	adhd	<0.8	not_MHC	EQTLGEN	cis_trans	0.96533	Not_qualifying_for_tier
rs2070730	Wald ratio	1	0.0348283	0.847977	0.993346	0.927799	1.06352	TRUE	7.90997e-23	TRUE	NA	NA	NA	NA	NA	NA	IL5	NA	ENSG00000113525	C	bipolar	<0.8	not_MHC	METABRAIN	cis_only	0.993932	Not_qualifying_for_tier
rs2717538	Wald ratio	1	0.0157524	0.850201	1.00298	0.972486	1.03443	TRUE	6.65089e-136	TRUE	NA	NA	NA	NA	NA	NA	IL7	NA	ENSG00000104432	C	bipolar	<0.8	not_MHC	METABRAIN	cis_only	0.993932	Not_qualifying_for_tier
rs26681	Wald ratio	1	0.0325493	0.846443	0.993716	0.9323	1.05918	TRUE	1.62444e-24	TRUE	NA	NA	NA	NA	NA	NA	ITGA2	NA	ENSG00000164171	C	adhd	<0.8	not_MHC	METABRAIN	cis_only	0.993932	Not_qualifying_for_tier
rs26681	Wald ratio	1	0.0488237	0.848752	0.990732	0.900319	1.09022	TRUE	2.02741e-23	TRUE	NA	NA	NA	NA	NA	NA	ITGA2	NA	ENSG00000164171	C	asd	<0.8	not_MHC	METABRAIN	cis_only	0.993932	Not_qualifying_for_tier
rs1860592	Wald ratio	1	0.00822249	0.855694	0.998506	0.982543	1.01473	TRUE	5.21499e-49	TRUE	NA	NA	NA	NA	NA	NA	LAP3	NA	ENSG00000002549	C	depression_Als_ukb_included	<0.8	not_MHC	METABRAIN	cis_only	0.993932	Not_qualifying_for_tier
rs10849448	Wald ratio	1	0.0170508	0.854566	1.00313	0.97016	1.03722	TRUE	3.44287e-98	TRUE	NA	NA	NA	NA	NA	NA	LTBR	NA	ENSG00000111321	C	schizophrenia	<0.8	not_MHC	METABRAIN	cis_only	0.993932	Not_qualifying_for_tier
rs10741191	Wald ratio	1	0.0219353	0.853518	1.00406	0.961805	1.04817	TRUE	1.22643e-132	TRUE	NA	NA	NA	NA	NA	NA	MGMT	NA	ENSG00000170430	C	asd	<0.8	not_MHC	METABRAIN	cis_only	0.993932	Not_qualifying_for_tier
rs414168	Wald ratio	1	0.028001	0.851889	1.00524	0.951559	1.06195	TRUE	2.75567e-37	TRUE	NA	NA	NA	NA	NA	NA	NUB1	NA	ENSG00000013374	C	bipolar	<0.8	not_MHC	METABRAIN	cis_only	0.993932	Not_qualifying_for_tier
rs72632093	Wald ratio	1	0.0901115	0.851962	1.01696	0.852312	1.21341	TRUE	1.36722e-08	TRUE	NA	NA	NA	NA	NA	NA	PER3	NA	ENSG00000049246	C	asd	<0.8	not_MHC	METABRAIN	cis_only	0.993932	Not_qualifying_for_tier
rs1247570	Wald ratio	1	0.0191252	0.850753	0.996408	0.959749	1.03447	TRUE	2.53604e-186	TRUE	NA	NA	NA	NA	NA	NA	PLG	NA	ENSG00000122194	C	asd	<0.8	not_MHC	METABRAIN	cis_only	0.993932	Not_qualifying_for_tier
rs7076209	Wald ratio	1	0.0138549	0.851351	1.0026	0.97574	1.0302	TRUE	3.29122e-16	TRUE	NA	NA	NA	NA	NA	NA	PRDX3	NA	ENSG00000165672	C	depression_Als_ukb_included	<0.8	not_MHC	METABRAIN	cis_only	0.993932	Not_qualifying_for_tier
rs2597940	Wald ratio	1	0.0168837	0.844955	1.00331	0.970649	1.03706	TRUE	7.27963e-89	TRUE	NA	NA	NA	NA	NA	NA	PRR4	NA	ENSG00000111215	C	schizophrenia	<0.8	not_MHC	METABRAIN	cis_only	0.993932	Not_qualifying_for_tier
rs10987883	Wald ratio	1	0.0456497	0.847525	0.991261	0.906422	1.08404	TRUE	2.44231e-13	TRUE	NA	NA	NA	NA	NA	NA	PTGES2	NA	ENSG00000148334	C	schizophrenia	<0.8	not_MHC	METABRAIN	cis_only	0.993932	Not_qualifying_for_tier
rs11827239	Wald ratio	1	0.0464441	0.851524	1.00873	0.920961	1.10487	TRUE	2.14998e-16	TRUE	NA	NA	NA	NA	NA	NA	RAB6A	NA	ENSG00000175582	C	asd	<0.8	not_MHC	METABRAIN	cis_only	0.993932	Not_qualifying_for_tier
rs150525467	Wald ratio	1	0.013191	0.852117	0.997544	0.972084	1.02367	TRUE	3.02111e-12	TRUE	NA	NA	NA	NA	NA	NA	RNF168	NA	ENSG00000163961	C	alzheimers	<0.8	not_MHC	METABRAIN	cis_only	0.993932	Not_qualifying_for_tier
rs2271997	Wald ratio	1	0.0179365	0.851284	1.00337	0.968707	1.03927	TRUE	4.86767e-11	TRUE	NA	NA	NA	NA	NA	NA	SAA4	NA	ENSG00000148965	C	depression_Als_ukb_included	<0.8	not_MHC	METABRAIN	cis_only	0.993932	Not_qualifying_for_tier
rs6913169	Wald ratio	1	0.0137195	0.852558	1.00255	0.975953	1.02988	TRUE	3.82618e-08	TRUE	NA	NA	NA	NA	NA	NA	SCGN	NA	ENSG00000079689	C	alzheimers	<0.8	caution_MHC	METABRAIN	cis_only	0.993932	Not_qualifying_for_tier
rs525433	Wald ratio	1	0.0720978	0.847095	0.986194	0.856232	1.13588	TRUE	1.70442e-61	TRUE	NA	NA	NA	NA	NA	NA	SNX15	NA	ENSG00000110025	C	anxiety_cc	<0.8	not_MHC	METABRAIN	cis_only	0.993932	Not_qualifying_for_tier
rs74392510	Wald ratio	1	0.0294522	0.850706	0.994472	0.93869	1.05357	TRUE	1.9749e-32	TRUE	NA	NA	NA	NA	NA	NA	SPINT2	NA	ENSG00000167642	C	bipolar	<0.8	not_MHC	METABRAIN	cis_only	0.993932	Not_qualifying_for_tier
rs12451858	Wald ratio	1	0.115846	0.850525	0.978406	0.779666	1.2278	TRUE	4.91656e-14	TRUE	NA	NA	NA	NA	NA	NA	STX8	NA	ENSG00000170310	C	anxiety_cc	<0.8	not_MHC	METABRAIN	cis_only	0.993932	Not_qualifying_for_tier
rs9316574	Wald ratio	1	0.0326018	0.849474	1.00621	0.943922	1.0726	TRUE	3.63599e-26	TRUE	NA	NA	NA	NA	NA	NA	THSD1	NA	ENSG00000136114	C	bipolar	<0.8	not_MHC	METABRAIN	cis_only	0.993932	Not_qualifying_for_tier
rs17016894	Wald ratio	1	0.0312307	0.851163	0.994157	0.935128	1.05691	TRUE	1.45894e-22	TRUE	NA	NA	NA	NA	NA	NA	TOP2B	NA	ENSG00000077097	C	schizophrenia	<0.8	not_MHC	METABRAIN	cis_only	0.993932	Not_qualifying_for_tier
rs1008982,rs10764906	Inverse variance weighted	2	0.123834	0.851359	0.977062	0.7665	1.24547	TRUE	2.72495e-37	TRUE	0.0387354	1	0.843974	NA	NA	NA	MGMT	NA	ENSG00000170430	C,C	anxiety_cc	NA	no_MHC	ROSMAP	cis_only	0.993932	Not_qualifying_for_tier
rs4233532	Wald ratio	1	0.326161	0.853549	0.94157	0.496842	1.78438	TRUE	2.19063e-10	TRUE	NA	NA	NA	NA	NA	NA	CASP9	NA	ENSG00000132906	C	anxiety_cc	NA	no_MHC	ROSMAP	cis_only	0.993932	Not_qualifying_for_tier
rs17350803	Wald ratio	1	0.0758477	0.853685	0.98611	0.849889	1.14416	TRUE	4.52747e-16	TRUE	NA	NA	NA	NA	NA	NA	FABP1	NA	ENSG00000163586	C	anxiety_cc	NA	no_MHC	ROSMAP	cis_only	0.993932	Not_qualifying_for_tier
rs17257252	Wald ratio	1	0.0682019	0.853959	0.987525	0.863959	1.12876	TRUE	1.14049e-10	TRUE	NA	NA	NA	NA	NA	NA	RPA2	NA	ENSG00000117748	C	depression_Als_ukb_included	NA	no_MHC	ROSMAP	cis_only	0.993932	Not_qualifying_for_tier
rs9330298	Wald ratio	1	0.0525211	0.847712	0.989965	0.893126	1.0973	TRUE	1.84299e-78	TRUE	NA	NA	NA	NA	NA	NA	S100A13	NA	ENSG00000189171	C	asd	NA	no_MHC	ROSMAP	cis_only	0.993932	Not_qualifying_for_tier
rs6827834	Wald ratio	1	0.00744416	0.85681	1.00134	0.98684	1.01606	TRUE	9.28035e-24	TRUE	NA	NA	NA	NA	NA	NA	FGF5	NA	ENSG00000138675	C	alzheimers	<0.8	not_MHC	METABRAIN	cis_only	0.994069	Not_qualifying_for_tier
rs6696924,rs77710785,rs835904	Inverse variance weighted	3	0.0411245	0.857681	1.0074	0.929388	1.09197	TRUE	2.60691e-176	TRUE	0.813513	2	0.665806	-0.0149571	0.0483725	0.80909	C8B	OID30719	ENSG00000021852	C,C,C	asd	<0.8	not_MHC	UKB	cis_only	0.994152	Not_qualifying_for_tier
rs352681,rs55857101	Inverse variance weighted	2	0.056252	0.858082	0.989992	0.886643	1.10539	TRUE	1.9967e-103	TRUE	0.078957	1	0.778716	NA	NA	NA	CD48	OID20692	ENSG00000117091	C,C	anxiety_cc	<0.8	not_MHC	UKB	cis_only	0.994152	Not_qualifying_for_tier
rs148659834,rs72701845	Inverse variance weighted	2	0.00976686	0.857092	0.998243	0.979315	1.01754	TRUE	1.08699e-278	TRUE	1.75612	1	0.185109	NA	NA	NA	LGMN	OID20773	ENSG00000100600	C,C	alzheimers	<0.8	not_MHC	UKB	cis_only	0.994152	Not_qualifying_for_tier
rs1354034,rs7702592,rs921030	Inverse variance weighted	3	0.0473522	0.85768	1.00853	0.919138	1.10661	TRUE	5.73586e-293	TRUE	6.19357	2	0.0451944	-0.0278049	0.0147565	0.310617	MOCS2	OID30638	ENSG00000164172	T,C,C	bipolar	<0.8	not_MHC	UKB	cis_trans	0.994152	Not_qualifying_for_tier
rs6993770,rs7896518,rs892090	Inverse variance weighted	3	0.128331	0.858081	1.02321	0.795662	1.31584	TRUE	1.75141e-57	TRUE	6.56052	2	0.0376185	-0.0777335	0.106391	0.598295	C6orf25	OID20779	ENSG00000204420	T,T,T	adhd	<0.8	not_MHC	UKB	cis_trans	0.994152	Not_qualifying_for_tier
rs10799316	Wald ratio	1	0.0851797	0.85789	0.984863	0.833431	1.16381	TRUE	1.14461e-38	TRUE	NA	NA	NA	NA	NA	NA	ENAH	OID20497	ENSG00000154380	C	adhd	<0.8	not_MHC	UKB	cis_only	0.994152	Not_qualifying_for_tier
rs35891501	Wald ratio	1	0.225289	0.857482	1.04129	0.669578	1.61935	TRUE	1.50317e-07	TRUE	NA	NA	NA	NA	NA	NA	DGKZ	OID20466	ENSG00000149091	TRUE	bipolar	<0.8	not_MHC	UKB	cis_trans	0.994152	Not_qualifying_for_tier
rs10002427,rs79281650	Inverse variance weighted	2	0.0328954	0.857965	0.99413	0.932056	1.06034	TRUE	1.36152e-147	TRUE	0.0166775	1	0.897246	NA	NA	NA	CTSO	NA	ENSG00000256043	C,C	bipolar	<0.8	not_MHC	EQTLGEN	cis_only	0.994152	Not_qualifying_for_tier
rs17137544,rs2908684,rs2939956	Inverse variance weighted	3	0.0700276	0.857673	0.98752	0.860869	1.1328	TRUE	1.43331e-84	TRUE	0.157946	2	0.924065	0.00566725	0.0428219	0.916234	NAGPA	NA	ENSG00000103174	C,C,C	anxiety_cc	<0.8	not_MHC	EQTLGEN	cis_only	0.994152	Not_qualifying_for_tier
rs115695318,rs56330463	Inverse variance weighted	2	0.0891925	0.85706	0.984063	0.82623	1.17205	TRUE	2.99066e-26	TRUE	0.00110067	1	0.973534	NA	NA	NA	CSF1	NA	ENSG00000184371	C,T	asd	<0.8	not_MHC	EQTLGEN	cis_trans	0.994152	Not_qualifying_for_tier
rs149007767,rs4716703,rs59370486	Inverse variance weighted	3	0.018203	0.857276	1.00328	0.968115	1.03972	TRUE	9.30886e-244	TRUE	0.460815	2	0.79421	0.00987796	0.0204797	0.713895	DNAJB6	NA	ENSG00000105993	T,C,C	schizophrenia	<0.8	not_MHC	EQTLGEN	cis_trans	0.994152	Not_qualifying_for_tier
rs13045211,rs2427545,rs2523393,rs6684514	Inverse variance weighted	4	0.0738505	0.857795	1.01332	0.876767	1.17114	TRUE	3.17629e-81	TRUE	6.92426	3	0.0743513	0.0418546	0.0169667	0.132451	TPD52L2	NA	ENSG00000101150	C,C,T,T	asd	<0.8	not_MHC	EQTLGEN	cis_trans	0.994152	Not_qualifying_for_tier
rs7548453	Wald ratio	1	0.0460043	0.857445	0.99177	0.906257	1.08535	TRUE	8.046e-89	TRUE	NA	NA	NA	NA	NA	NA	DFFA	NA	ENSG00000160049	C	asd	<0.8	not_MHC	EQTLGEN	cis_only	0.994152	Not_qualifying_for_tier
rs62155149	Wald ratio	1	0.0253198	0.858101	0.995483	0.947286	1.04613	TRUE	3.00741e-162	TRUE	NA	NA	NA	NA	NA	NA	IL1R2	NA	ENSG00000115590	C	schizophrenia	<0.8	not_MHC	EQTLGEN	cis_only	0.994152	Not_qualifying_for_tier
rs10732438	Wald ratio	1	0.0317967	0.857561	0.994309	0.934234	1.05825	TRUE	2.82807e-08	TRUE	NA	NA	NA	NA	NA	NA	MKI67	NA	ENSG00000148773	C	alzheimers	<0.8	not_MHC	EQTLGEN	cis_only	0.994152	Not_qualifying_for_tier
rs61819214	Wald ratio	1	0.0184895	0.85762	0.996688	0.961216	1.03347	TRUE	1.68331e-56	TRUE	NA	NA	NA	NA	NA	NA	TNFAIP8L2	NA	ENSG00000163154	C	depression_Als_ukb_included	<0.8	not_MHC	EQTLGEN	cis_only	0.994152	Not_qualifying_for_tier
rs2296797	Wald ratio	1	0.00531532	0.85751	0.999046	0.988692	1.00951	TRUE	2.02029e-137	TRUE	NA	NA	NA	NA	NA	NA	AGT	NA	ENSG00000135744	C	depression_Als_ukb_included	<0.8	not_MHC	METABRAIN	cis_only	0.994152	Not_qualifying_for_tier
rs7032525,rs7250362,rs72731930,rs77366227	Inverse variance weighted	4	0.0308906	0.858303	1.00553	0.946456	1.06829	TRUE	0	TRUE	2.63876	3	0.450734	-0.0137978	0.01903	0.543773	PEPD	OID30688	ENSG00000124299	T,C,T,C	bipolar	<0.8	not_MHC	UKB	cis_trans	0.994221	Not_qualifying_for_tier
rs12603821,rs8067378	Inverse variance weighted	2	0.0286545	0.858289	1.00513	0.950235	1.0632	TRUE	9.24007e-49	TRUE	6.43979	1	0.0111592	NA	NA	NA	CD79B	NA	ENSG00000007312	C,T	alzheimers	<0.8	not_MHC	EQTLGEN	cis_trans	0.994221	Not_qualifying_for_tier
rs1130267,rs1260326,rs1801020,rs3733402,rs4934	Inverse variance weighted	5	0.0826422	0.858481	0.985372	0.838019	1.15864	TRUE	9.61813e-158	TRUE	2.83578	4	0.585673	-0.0585184	0.0475583	0.306208	SERPINA5	OID30763	ENSG00000188488	C,T,T,T,C	anxiety_cc	<0.8	not_MHC	UKB	cis_trans	0.994343	Not_qualifying_for_tier
rs111263782	Wald ratio	1	0.297292	0.858611	1.05439	0.588762	1.88826	TRUE	2.35206e-05	TRUE	NA	NA	NA	NA	NA	NA	NDUFA5	OID30520	ENSG00000128609	TRUE	asd	<0.8	not_MHC	UKB	cis_trans	0.994411	Not_qualifying_for_tier
rs10769290,rs11822879,rs7947999	Inverse variance weighted	3	0.0315387	0.85884	0.994407	0.934798	1.05782	TRUE	4.13536e-230	TRUE	0.322652	2	0.851015	-0.00784964	0.0154135	0.700129	TRIM5	OID20526	ENSG00000132256	C,C,C	schizophrenia	<0.8	not_MHC	UKB	cis_only	0.994478	Not_qualifying_for_tier
rs516712	Wald ratio	1	0.0520533	0.858903	0.990789	0.89469	1.09721	TRUE	9.92841e-80	TRUE	NA	NA	NA	NA	NA	NA	CEP164	NA	ENSG00000110274	C	anxiety_cc	<0.8	not_MHC	METABRAIN	cis_only	0.994478	Not_qualifying_for_tier
rs2392208	Wald ratio	1	0.0383795	0.858835	1.00685	0.933889	1.08551	TRUE	7.43356e-42	TRUE	NA	NA	NA	NA	NA	NA	NT5C3A	NA	ENSG00000122643	C	asd	<0.8	not_MHC	METABRAIN	cis_only	0.994478	Not_qualifying_for_tier
rs35890901	Wald ratio	1	0.00589989	0.858955	0.998952	0.987467	1.01057	TRUE	3.0785e-211	TRUE	NA	NA	NA	NA	NA	NA	S100A13	NA	ENSG00000189171	C	depression_Als_ukb_included	<0.8	not_MHC	METABRAIN	cis_only	0.994478	Not_qualifying_for_tier
rs115695318,rs56330463	Inverse variance weighted	2	0.0136873	0.859032	0.997572	0.971166	1.0247	TRUE	1.2109e-39	TRUE	0.917185	1	0.338215	NA	NA	NA	CSF1	NA	ENSG00000184371	C,T	alzheimers	<0.8	not_MHC	EQTLGEN	cis_trans	0.994484	Not_qualifying_for_tier
rs141217364,rs547138	Inverse variance weighted	2	0.194059	0.859767	1.03488	0.707462	1.51383	TRUE	2.52699e-58	TRUE	0.00168252	1	0.967281	NA	NA	NA	F10	OID30684	ENSG00000126218	C,C	anxiety_cc	<0.8	not_MHC	UKB	cis_only	0.994505	Not_qualifying_for_tier
rs1356979,rs151172395,rs2445166	Inverse variance weighted	3	0.00667315	0.859255	1.00118	0.988174	1.01436	TRUE	0	TRUE	2.31615	2	0.31409	-0.00478341	0.00554341	0.546767	SAA4	OID30726	ENSG00000148965	C,C,C	alzheimers	<0.8	not_MHC	UKB	cis_only	0.994505	Not_qualifying_for_tier
rs1169288	Wald ratio	1	0.026999	0.859328	0.995226	0.94393	1.04931	TRUE	1.7085e-24	TRUE	NA	NA	NA	NA	NA	NA	SERPINA7	OID30724	ENSG00000123561	TRUE	alzheimers	<0.8	not_MHC	UKB	cis_trans	0.994505	Not_qualifying_for_tier
rs8003430,rs8193032	Inverse variance weighted	2	0.0787459	0.859699	0.986177	0.845133	1.15076	TRUE	1.23158e-37	TRUE	1.47831	1	0.224038	NA	NA	NA	GMPR2	NA	ENSG00000100938	C,C	adhd	<0.8	not_MHC	EQTLGEN	cis_only	0.994505	Not_qualifying_for_tier
rs7640745	Wald ratio	1	0.0865163	0.859155	0.984765	0.831167	1.16675	TRUE	1.61152e-31	TRUE	NA	NA	NA	NA	NA	NA	APOD	NA	ENSG00000189058	C	asd	<0.8	not_MHC	EQTLGEN	cis_only	0.994505	Not_qualifying_for_tier
rs12692386,rs75981534	Inverse variance weighted	2	0.0577123	0.859541	0.989839	0.883973	1.10838	TRUE	4.92064e-21	TRUE	2.37327	1	0.123428	NA	NA	NA	YWHAQ	NA	ENSG00000134308	C,C	bipolar	<0.8	not_MHC	METABRAIN	cis_only	0.994505	Not_qualifying_for_tier
rs2171492	Wald ratio	1	0.0352091	0.859586	1.00625	0.939149	1.07814	TRUE	1.05388e-20	TRUE	NA	NA	NA	NA	NA	NA	CPA4	NA	ENSG00000128510	C	adhd	<0.8	not_MHC	METABRAIN	cis_only	0.994505	Not_qualifying_for_tier
rs10874656	Wald ratio	1	0.0317923	0.859674	1.00564	0.944885	1.07029	TRUE	4.9295e-25	TRUE	NA	NA	NA	NA	NA	NA	EVI5	NA	ENSG00000067208	C	adhd	<0.8	not_MHC	METABRAIN	cis_only	0.994505	Not_qualifying_for_tier
rs4680960	Wald ratio	1	0.0118434	0.859619	1.0021	0.979103	1.02563	TRUE	2.30918e-10	TRUE	NA	NA	NA	NA	NA	NA	ROBO1	NA	ENSG00000169855	C	alzheimers	<0.8	not_MHC	METABRAIN	cis_only	0.994505	Not_qualifying_for_tier
rs3738879	Wald ratio	1	0.511806	0.859528	1.09481	0.401494	2.98535	TRUE	2.0832e-15	TRUE	NA	NA	NA	NA	NA	NA	DPP10	NA	ENSG00000175497	C	anxiety_cc	NA	no_MHC	ROSMAP	cis_only	0.994505	Not_qualifying_for_tier
rs117033653,rs117089393,rs1260326,rs1968041,rs417793	Inverse variance weighted	5	0.0206978	0.859846	0.996352	0.956741	1.0376	TRUE	0	TRUE	2.85731	4	0.58198	0.00615978	0.0102181	0.589145	FGL1	OID30702	ENSG00000104760	C,C,T,C,C	adhd	<0.8	not_MHC	UKB	cis_trans	0.994513	Not_qualifying_for_tier
rs11244909,rs7082031,rs7895449	Inverse variance weighted	3	0.157711	0.900876	0.980548	0.719817	1.33572	TRUE	1.50692e-36	TRUE	2.26624	2	0.322026	0.121378	0.0820656	0.37848	ADAM12	OID30491	ENSG00000148848	C,C,C	anxiety_cc	<0.8	not_MHC	UKB	cis_only	0.994788	Not_qualifying_for_tier
rs11244909,rs7082031,rs7895449	Inverse variance weighted	3	0.0479378	0.896637	1.00625	0.916008	1.10538	TRUE	9.44422e-113	TRUE	14.8692	2	0.000590469	-0.0155723	0.0327341	0.717318	ADAM12	OID30491	ENSG00000148848	C,C,C	depression_Als_ukb_included	<0.8	not_MHC	UKB	cis_only	0.994788	Not_qualifying_for_tier
rs12367096,rs79551144	Inverse variance weighted	2	0.0554721	0.875889	0.991374	0.889239	1.10524	TRUE	9.62536e-293	TRUE	6.78197	1	0.00920832	NA	NA	NA	GPR133	OID30588	ENSG00000111452	C,C	schizophrenia	<0.8	not_MHC	UKB	cis_only	0.994788	Not_qualifying_for_tier
rs11918665,rs4686784,rs61211338	Inverse variance weighted	3	0.00691659	0.908704	1.00079	0.987318	1.01445	TRUE	0	TRUE	4.06409	2	0.131067	-0.000167323	0.0115036	0.990741	AHSG	OID30706	ENSG00000145192	C,C,C	alzheimers	<0.8	not_MHC	UKB	cis_only	0.994788	Not_qualifying_for_tier
rs1049742,rs11768123	Inverse variance weighted	2	0.0533536	0.878307	1.0082	0.908097	1.11934	TRUE	3.03944e-188	TRUE	2.4947	1	0.11423	NA	NA	NA	AOC1	OID20452	ENSG00000002726	C,C	bipolar	<0.8	not_MHC	UKB	cis_only	0.994788	Not_qualifying_for_tier
rs1049742,rs11768123	Inverse variance weighted	2	0.0156105	0.908321	0.998204	0.968125	1.02922	TRUE	1.39676e-199	TRUE	1.84676	1	0.174161	NA	NA	NA	AOC1	OID20452	ENSG00000002726	C,C	depression_Als_ukb_included	<0.8	not_MHC	UKB	cis_only	0.994788	Not_qualifying_for_tier
rs1861365,rs201897458	Inverse variance weighted	2	0.0165863	0.876122	1.00259	0.97052	1.03572	TRUE	1.16389e-151	TRUE	0.00515818	1	0.942745	NA	NA	NA	BMPER	OID30615	ENSG00000164619	C,C	depression_Als_ukb_included	<0.8	not_MHC	UKB	cis_only	0.994788	Not_qualifying_for_tier
rs3999458,rs72836448	Inverse variance weighted	2	0.0141382	0.900503	0.998234	0.970952	1.02628	TRUE	2.2518e-280	TRUE	0.206662	1	0.649396	NA	NA	NA	BTN3A2	OID20540	ENSG00000186470	C,C	depression_Als_ukb_included	>=0.8	caution_MHC	UKB	cis_only	0.994788	Not_qualifying_for_tier
rs1317848,rs3795891	Inverse variance weighted	2	0.0384861	0.890273	0.994705	0.922431	1.07264	TRUE	9.84306e-220	TRUE	0.644195	1	0.422196	NA	NA	NA	C1QL2	OID30515	ENSG00000144119	C,C	adhd	<0.8	not_MHC	UKB	cis_only	0.994788	Not_qualifying_for_tier
rs116955514,rs117183556,rs75574535	Inverse variance weighted	3	0.026003	0.901499	1.00322	0.953374	1.05568	TRUE	0	TRUE	0.680253	2	0.71168	0.000151145	0.149563	0.999357	C1QTNF9	OID30620	ENSG00000240654	C,C,C	bipolar	<0.8	not_MHC	UKB	cis_only	0.994788	Not_qualifying_for_tier
rs143703503,rs146111161	Inverse variance weighted	2	0.158855	0.876842	0.975682	0.714642	1.33207	TRUE	1.67694e-20	TRUE	0.0154906	1	0.90095	NA	NA	NA	C1S	OID30731	ENSG00000182326	C,C	asd	<0.8	not_MHC	UKB	cis_only	0.994788	Not_qualifying_for_tier
rs143703503,rs146111161	Inverse variance weighted	2	0.0397062	0.905141	0.995279	0.92076	1.07583	TRUE	6.58439e-33	TRUE	1.203	1	0.272722	NA	NA	NA	C1S	OID30731	ENSG00000182326	C,C	depression_Als_ukb_included	<0.8	not_MHC	UKB	cis_only	0.994788	Not_qualifying_for_tier
rs325851,rs7707931	Inverse variance weighted	2	0.0499667	0.895461	0.993456	0.900775	1.09567	TRUE	0	TRUE	3.20478	1	0.0734234	NA	NA	NA	C7	OID30766	ENSG00000112936	C,C	adhd	<0.8	not_MHC	UKB	cis_only	0.994788	Not_qualifying_for_tier
rs325851,rs7707931	Inverse variance weighted	2	0.00967832	0.871365	0.998434	0.979673	1.01755	TRUE	0	TRUE	0.00919003	1	0.923628	NA	NA	NA	C7	OID30766	ENSG00000112936	C,C	depression_Als_ukb_included	<0.8	not_MHC	UKB	cis_only	0.994788	Not_qualifying_for_tier
rs208674,rs2284368	Inverse variance weighted	2	0.0529351	0.882699	1.00784	0.908516	1.11802	TRUE	2.77885e-120	TRUE	0.140352	1	0.707931	NA	NA	NA	CAT	OID30712	ENSG00000121691	C,C	adhd	<0.8	not_MHC	UKB	cis_only	0.994788	Not_qualifying_for_tier
rs1249886,rs143266780,rs73229413	Inverse variance weighted	3	0.0358686	0.909275	1.0041	0.93593	1.07723	TRUE	5.48801e-286	TRUE	1.28208	2	0.526745	0.0258091	0.0289203	0.536152	CD200R1	OID20595	ENSG00000163606	C,C,C	asd	<0.8	not_MHC	UKB	cis_only	0.994788	Not_qualifying_for_tier
rs140161530,rs7175207	Inverse variance weighted	2	0.105171	0.864974	1.01804	0.828407	1.25109	TRUE	1.00736e-125	TRUE	0.0810915	1	0.775824	NA	NA	NA	CD276	OID20680	ENSG00000103855	C,C	anxiety_cc	<0.8	not_MHC	UKB	cis_only	0.994788	Not_qualifying_for_tier
rs607980,rs7104745	Inverse variance weighted	2	0.0804207	0.894777	1.01069	0.863304	1.18325	TRUE	4.96221e-64	TRUE	1.28848	1	0.256328	NA	NA	NA	CDON	OID20754	ENSG00000064309	C,C	adhd	<0.8	not_MHC	UKB	cis_only	0.994788	Not_qualifying_for_tier
rs607980,rs7104745	Inverse variance weighted	2	0.0143594	0.892696	0.998065	0.970366	1.02655	TRUE	1.58388e-71	TRUE	0.00658373	1	0.93533	NA	NA	NA	CDON	OID20754	ENSG00000064309	C,C	alzheimers	<0.8	not_MHC	UKB	cis_only	0.994788	Not_qualifying_for_tier
rs117953671,rs142996134,rs72480757,rs74774333,rs8109034,rs887119	Inverse variance weighted	6	0.00346776	0.892812	1.00047	0.99369	1.00729	TRUE	0	TRUE	1.69204	5	0.889901	-0.000366752	0.00791716	0.965273	CEACAM21	OID20548	ENSG00000007129	C,C,C,C,C,C	alzheimers	<0.8	not_MHC	UKB	cis_only	0.994788	Not_qualifying_for_tier
rs113519150,rs4970834	Inverse variance weighted	2	0.086354	0.861599	1.01517	0.857101	1.20239	TRUE	7.34147e-85	TRUE	0.0782607	1	0.779668	NA	NA	NA	CELSR2	OID30593	ENSG00000143126	C,C	anxiety_cc	<0.8	not_MHC	UKB	cis_only	0.994788	Not_qualifying_for_tier
rs113519150,rs4970834	Inverse variance weighted	2	0.0600056	0.86264	1.01044	0.89832	1.13654	TRUE	1.61181e-223	TRUE	4.75845	1	0.0291549	NA	NA	NA	CELSR2	OID30593	ENSG00000143126	C,C	bipolar	<0.8	not_MHC	UKB	cis_only	0.994788	Not_qualifying_for_tier
rs12145673,rs150108617,rs187739503,rs34181066,rs7537588,rs78564108	Inverse variance weighted	6	0.0207517	0.875112	1.00327	0.963279	1.04491	TRUE	0	TRUE	3.73347	5	0.588392	0.00261462	0.0316009	0.938034	CFHR2	OID30720	ENSG00000080910	C,C,C,C,C,C	bipolar	<0.8	not_MHC	UKB	cis_only	0.994788	Not_qualifying_for_tier
rs11053621,rs116958710,rs1915322	Inverse variance weighted	3	0.00862582	0.863033	0.998513	0.981773	1.01554	TRUE	0	TRUE	1.67936	2	0.431849	0.00287847	0.00273097	0.483263	CLEC7A	OID20636	ENSG00000172243	C,C,C	alzheimers	<0.8	not_MHC	UKB	cis_only	0.994788	Not_qualifying_for_tier
rs116958710,rs1915322	Inverse variance weighted	2	0.0123696	0.902958	0.998493	0.974576	1.023	TRUE	1.53436e-228	TRUE	0.304501	1	0.581074	NA	NA	NA	CLEC7A	OID20636	ENSG00000172243	C,C	depression_Als_ukb_included	<0.8	not_MHC	UKB	cis_only	0.994788	Not_qualifying_for_tier
rs12002679,rs3118555	Inverse variance weighted	2	0.035057	0.896231	1.00458	0.937874	1.07604	TRUE	1.46604e-204	TRUE	0.248001	1	0.618486	NA	NA	NA	COL5A1	OID30587	ENSG00000130635	C,C	schizophrenia	<0.8	not_MHC	UKB	cis_only	0.994788	Not_qualifying_for_tier
rs17522766,rs9316176	Inverse variance weighted	2	0.0939648	0.862144	1.01645	0.845477	1.222	TRUE	6.09337e-101	TRUE	0.718226	1	0.396727	NA	NA	NA	CPB2	OID30734	ENSG00000080618	C,C	anxiety_cc	<0.8	not_MHC	UKB	cis_only	0.994788	Not_qualifying_for_tier
rs168624,rs9395511	Inverse variance weighted	2	0.0921221	0.901848	1.01143	0.844342	1.21157	TRUE	8.7459e-127	TRUE	2.30677	1	0.128811	NA	NA	NA	CRISP3	OID30715	ENSG00000096006	C,C	anxiety_cc	<0.8	not_MHC	UKB	cis_only	0.994788	Not_qualifying_for_tier
rs131843,rs2075938,rs5756444	Inverse variance weighted	3	0.0286647	0.862852	0.995061	0.940697	1.05257	TRUE	1.29689e-241	TRUE	1.95492	2	0.376266	0.0177141	0.0190762	0.523559	CSF2RB	OID30553	ENSG00000100368	C,C,C	asd	<0.8	not_MHC	UKB	cis_only	0.994788	Not_qualifying_for_tier
rs2070856,rs2424592	Inverse variance weighted	2	0.0218139	0.889455	0.996973	0.955245	1.04052	TRUE	0	TRUE	0.212717	1	0.644646	NA	NA	NA	CST1	OID30581	ENSG00000170373	C,C	bipolar	<0.8	not_MHC	UKB	cis_only	0.994788	Not_qualifying_for_tier
rs113800079,rs28859998	Inverse variance weighted	2	0.0623244	0.908804	1.00716	0.891351	1.13803	TRUE	1.9207e-222	TRUE	3.95032	1	0.0468624	NA	NA	NA	CTSE	OID30628	ENSG00000196188	C,C	schizophrenia	<0.8	not_MHC	UKB	cis_only	0.994788	Not_qualifying_for_tier
rs149525780,rs2145613,rs78098253	Inverse variance weighted	3	0.0114089	0.863396	1.00196	0.979808	1.02462	TRUE	0	TRUE	1.96377	2	0.374604	0.0184254	0.021273	0.545587	CXCL1	OID20762	ENSG00000163739	C,C,C	depression_Als_ukb_included	<0.8	not_MHC	UKB	cis_only	0.994788	Not_qualifying_for_tier
rs71394535,rs8033832	Inverse variance weighted	2	0.0918997	0.868638	1.01532	0.847958	1.2157	TRUE	8.75169e-142	TRUE	3.43146	1	0.0639656	NA	NA	NA	DAPK2	OID30505	ENSG00000035664	C,C	asd	<0.8	not_MHC	UKB	cis_only	0.994788	Not_qualifying_for_tier
rs2100,rs35565740,rs4973214	Inverse variance weighted	3	0.0073276	0.904645	0.999123	0.984876	1.01358	TRUE	0	TRUE	0.989278	2	0.609791	-0.00451574	0.00454369	0.501964	DNER	OID20712	ENSG00000187957	C,C,C	alzheimers	<0.8	not_MHC	UKB	cis_only	0.994788	Not_qualifying_for_tier
rs2100,rs35565740,rs4973214	Inverse variance weighted	3	0.0302721	0.863428	1.00522	0.947313	1.06667	TRUE	0	TRUE	2.27612	2	0.32044	0.0137368	0.0262061	0.692635	DNER	OID20712	ENSG00000187957	C,C,C	bipolar	<0.8	not_MHC	UKB	cis_only	0.994788	Not_qualifying_for_tier
rs111763904,rs2841637,rs79541366	Inverse variance weighted	3	0.0301222	0.889707	0.995832	0.93874	1.0564	TRUE	2.76002e-240	TRUE	11.3081	2	0.00350325	0.0193422	0.0485122	0.758471	DNPH1	OID20744	ENSG00000112667	C,C,C	depression_Als_ukb_included	<0.8	not_MHC	UKB	cis_only	0.994788	Not_qualifying_for_tier
rs1809101,rs4253253,rs55904670	Inverse variance weighted	3	0.0293751	0.88446	1.00428	0.948089	1.0638	TRUE	3.35019e-293	TRUE	12.2533	2	0.00218387	0.0245302	0.00723905	0.182686	F11	OID30773	ENSG00000088926	C,C,C	depression_Als_ukb_included	<0.8	not_MHC	UKB	cis_only	0.994788	Not_qualifying_for_tier
rs10801551,rs11586343	Inverse variance weighted	2	0.109006	0.88112	1.01644	0.820903	1.25854	TRUE	3.22531e-103	TRUE	1.5253	1	0.216819	NA	NA	NA	F13B	OID30781	ENSG00000143278	C,C	anxiety_cc	<0.8	not_MHC	UKB	cis_only	0.994788	Not_qualifying_for_tier
rs111628484,rs3845586	Inverse variance weighted	2	0.0345253	0.865471	1.00587	0.940052	1.07629	TRUE	2.19283e-290	TRUE	0.0396866	1	0.842095	NA	NA	NA	FCRL2	OID20639	ENSG00000132704	C,C	bipolar	<0.8	not_MHC	UKB	cis_only	0.994788	Not_qualifying_for_tier
rs111628484,rs3845586	Inverse variance weighted	2	0.0317123	0.901805	1.00392	0.94342	1.0683	TRUE	1.93633e-246	TRUE	0.529627	1	0.466764	NA	NA	NA	FCRL2	OID20639	ENSG00000132704	C,C	schizophrenia	<0.8	not_MHC	UKB	cis_only	0.994788	Not_qualifying_for_tier
rs117033653,rs117089393,rs1968041,rs417793	Inverse variance weighted	4	0.0211216	0.87847	0.996776	0.956353	1.03891	TRUE	0	TRUE	2.84716	3	0.415796	0.020366	0.0174363	0.363196	FGL1	OID30702	ENSG00000104760	C,C,C,C	adhd	<0.8	not_MHC	UKB	cis_only	0.994788	Not_qualifying_for_tier
rs75960003,rs872169	Inverse variance weighted	2	0.0181009	0.89332	0.997576	0.962804	1.0336	TRUE	7.11419e-184	TRUE	1.56478	1	0.210967	NA	NA	NA	FKBP1B	OID20618	ENSG00000119782	C,C	depression_Als_ukb_included	<0.8	not_MHC	UKB	cis_only	0.994788	Not_qualifying_for_tier
rs1633913,rs1633915	Inverse variance weighted	2	0.00692376	0.895426	1.00091	0.987419	1.01459	TRUE	8.70857e-204	TRUE	0.0159759	1	0.899419	NA	NA	NA	FXYD5	OID20463	ENSG00000089327	C,C	alzheimers	<0.8	not_MHC	UKB	cis_only	0.994788	Not_qualifying_for_tier
rs2241462,rs777346	Inverse variance weighted	2	0.0141128	0.871439	0.997719	0.970499	1.0257	TRUE	3.88392e-247	TRUE	2.12012	1	0.145375	NA	NA	NA	GALNT3	OID20471	ENSG00000115339	C,C	depression_Als_ukb_included	<0.8	not_MHC	UKB	cis_only	0.994788	Not_qualifying_for_tier
rs10247016,rs10952261	Inverse variance weighted	2	0.107732	0.898602	1.01382	0.820841	1.25218	TRUE	1.38122e-193	TRUE	8.29019	1	0.00398599	NA	NA	NA	GIMAP7	OID30639	ENSG00000179144	C,C	bipolar	<0.8	not_MHC	UKB	cis_only	0.994788	Not_qualifying_for_tier
rs3136630,rs8177617	Inverse variance weighted	2	0.0617289	0.862426	0.98936	0.876617	1.1166	TRUE	1.32096e-210	TRUE	2.77227	1	0.0959103	NA	NA	NA	IL15RA	OID20498	ENSG00000134470	C,C	adhd	<0.8	not_MHC	UKB	cis_only	0.994788	Not_qualifying_for_tier
rs3136630,rs8177617	Inverse variance weighted	2	0.106285	0.870058	1.01754	0.826188	1.25321	TRUE	2.37007e-83	TRUE	0.338672	1	0.560597	NA	NA	NA	IL15RA	OID20498	ENSG00000134470	C,C	anxiety_cc	<0.8	not_MHC	UKB	cis_only	0.994788	Not_qualifying_for_tier
rs385076	Wald ratio	1	0.0413482	0.660134	0.981982	0.905539	1.06488	TRUE	7.70768e-148	TRUE	NA	NA	NA	NA	NA	NA	IL18	OID20694	ENSG00000150782	TRUE	schizophrenia	<0.8	not_MHC	UKB	cis_trans	0.96533	Not_qualifying_for_tier
rs3917279,rs933493	Inverse variance weighted	2	0.0710388	0.908514	0.99187	0.862949	1.14005	TRUE	1.23847e-137	TRUE	0.204593	1	0.651039	NA	NA	NA	IL1RL2	OID20487	ENSG00000115598	C,C	anxiety_cc	<0.8	not_MHC	UKB	cis_only	0.994788	Not_qualifying_for_tier
rs111526614,rs60653700	Inverse variance weighted	2	0.0189349	0.873502	0.99699	0.960667	1.03469	TRUE	7.84861e-110	TRUE	0.182242	1	0.669454	NA	NA	NA	LGALS3BP	OID30765	ENSG00000108679	C,C	alzheimers	<0.8	not_MHC	UKB	cis_only	0.994788	Not_qualifying_for_tier
rs12779130,rs908367	Inverse variance weighted	2	0.00843731	0.88125	1.00126	0.984839	1.01796	TRUE	1.41615e-232	TRUE	0.069059	1	0.792712	NA	NA	NA	LHPP	OID20749	ENSG00000107902	C,C	alzheimers	<0.8	not_MHC	UKB	cis_only	0.994788	Not_qualifying_for_tier
rs1808671,rs34767500	Inverse variance weighted	2	0.0180293	0.901793	0.997778	0.963134	1.03367	TRUE	6.03306e-234	TRUE	0.0060076	1	0.938219	NA	NA	NA	LRG1	OID30751	ENSG00000171236	C,C	alzheimers	<0.8	not_MHC	UKB	cis_only	0.994788	Not_qualifying_for_tier
rs147926185,rs4151651	Inverse variance weighted	2	0.0711639	0.860494	1.01259	0.880756	1.16415	TRUE	1.29945e-293	TRUE	8.66525	1	0.00324336	NA	NA	NA	LTA	OID20586	ENSG00000226979	C,C	bipolar	<0.8	caution_MHC	UKB	cis_only	0.994788	Not_qualifying_for_tier
rs564141,rs7555137	Inverse variance weighted	2	0.0101927	0.873801	1.00162	0.981809	1.02183	TRUE	0	TRUE	3.64854	1	0.0561183	NA	NA	NA	LY9	OID20670	ENSG00000122224	C,C	alzheimers	<0.8	not_MHC	UKB	cis_only	0.994788	Not_qualifying_for_tier
rs12768073,rs1573145,rs193168667,rs5030737,rs72791095	Inverse variance weighted	5	0.019331	0.881443	1.00289	0.9656	1.04161	TRUE	0	TRUE	4.20954	4	0.37839	-0.0171853	0.0248484	0.538901	MBL2	OID30759	ENSG00000165471	C,C,C,C,C	schizophrenia	<0.8	not_MHC	UKB	cis_only	0.994788	Not_qualifying_for_tier
rs28528146,rs56914580	Inverse variance weighted	2	0.0371397	0.891391	1.00508	0.93452	1.08098	TRUE	1.47652e-230	TRUE	0.568852	1	0.450716	NA	NA	NA	MEGF10	OID20746	ENSG00000145794	C,C	asd	<0.8	not_MHC	UKB	cis_only	0.994788	Not_qualifying_for_tier
rs28528146,rs56914580	Inverse variance weighted	2	0.00864733	0.88578	0.998759	0.981974	1.01583	TRUE	0	TRUE	0.00177443	1	0.9664	NA	NA	NA	MEGF10	OID20746	ENSG00000145794	C,C	depression_Als_ukb_included	<0.8	not_MHC	UKB	cis_only	0.994788	Not_qualifying_for_tier
rs74783222,rs76767063	Inverse variance weighted	2	0.056937	0.874217	0.991027	0.88638	1.10803	TRUE	6.8088e-145	TRUE	0.029408	1	0.86384	NA	NA	NA	MGMT	OID20588	ENSG00000170430	C,C	asd	<0.8	not_MHC	UKB	cis_only	0.994788	Not_qualifying_for_tier
rs16854835,rs2093539,rs72751491	Inverse variance weighted	3	0.0426159	0.887069	1.00607	0.92545	1.09371	TRUE	0	TRUE	3.41801	2	0.181046	-0.0219679	0.111812	0.876495	NFASC	OID20634	ENSG00000163531	C,C,C	asd	<0.8	not_MHC	UKB	cis_only	0.994788	Not_qualifying_for_tier
rs17181375,rs73039984	Inverse variance weighted	2	0.0530684	0.890219	1.00735	0.907838	1.11777	TRUE	4.3552e-107	TRUE	0.225381	1	0.63497	NA	NA	NA	NTF3	OID20591	ENSG00000185652	C,C	bipolar	<0.8	not_MHC	UKB	cis_only	0.994788	Not_qualifying_for_tier
rs137978710,rs148835734	Inverse variance weighted	2	0.0477639	0.868089	1.00796	0.917884	1.10689	TRUE	7.33187e-158	TRUE	0.0111623	1	0.915859	NA	NA	NA	NXPH3	OID30565	ENSG00000182575	C,C	schizophrenia	<0.8	not_MHC	UKB	cis_only	0.994788	Not_qualifying_for_tier
rs254253,rs287128,rs35506340,rs4806708	Inverse variance weighted	4	0.0175762	0.867301	0.997068	0.963304	1.03201	TRUE	0	TRUE	1.04381	3	0.790654	-0.0104521	0.018278	0.625133	OSCAR	OID20776	ENSG00000170909	C,C,C,C	schizophrenia	<0.8	not_MHC	UKB	cis_only	0.994788	Not_qualifying_for_tier
rs2355728,rs7252512	Inverse variance weighted	2	0.0323207	0.904713	1.00388	0.942255	1.06953	TRUE	2.07444e-237	TRUE	0.0172679	1	0.895453	NA	NA	NA	PINLYP	OID30651	ENSG00000234465	C,C	asd	<0.8	not_MHC	UKB	cis_only	0.994788	Not_qualifying_for_tier
rs11751347,rs56211836	Inverse variance weighted	2	0.0340398	0.903083	1.00415	0.939344	1.07343	TRUE	1.59503e-241	TRUE	0.00375805	1	0.951118	NA	NA	NA	PLG	OID30785	ENSG00000122194	C,C	bipolar	<0.8	not_MHC	UKB	cis_only	0.994788	Not_qualifying_for_tier
rs17648104,rs1991267	Inverse variance weighted	2	0.030804	0.886058	0.995596	0.937264	1.05756	TRUE	3.43255e-293	TRUE	1.12147	1	0.289602	NA	NA	NA	SCG3	OID20728	ENSG00000104112	C,C	bipolar	<0.8	not_MHC	UKB	cis_only	0.994788	Not_qualifying_for_tier
rs149296304,rs3856334,rs564141	Inverse variance weighted	3	0.0632746	0.877436	0.990289	0.874786	1.12104	TRUE	0	TRUE	11.6831	2	0.00290435	0.142746	0.0836864	0.337571	SLAMF7	OID20602	ENSG00000026751	C,C,C	bipolar	<0.8	not_MHC	UKB	cis_only	0.994788	Not_qualifying_for_tier
rs149296304,rs3856334,rs564141	Inverse variance weighted	3	0.0402743	0.873021	0.993584	0.918169	1.07519	TRUE	0	TRUE	5.86191	2	0.053346	0.0981711	0.042908	0.262321	SLAMF7	OID20602	ENSG00000026751	C,C,C	schizophrenia	<0.8	not_MHC	UKB	cis_only	0.994788	Not_qualifying_for_tier
rs59380037,rs6919681	Inverse variance weighted	2	0.007968	0.8695	1.00131	0.985794	1.01707	TRUE	0	TRUE	3.32369	1	0.0682882	NA	NA	NA	SMPDL3A	OID20676	ENSG00000172594	C,C	alzheimers	<0.8	not_MHC	UKB	cis_only	0.994788	Not_qualifying_for_tier
rs13077125,rs6780813,rs74994943	Inverse variance weighted	3	0.0405453	0.879287	1.00618	0.929312	1.0894	TRUE	0	TRUE	5.20959	2	0.0739185	-0.498702	0.224232	0.269002	SUSD5	OID30650	ENSG00000173705	C,C,C	adhd	<0.8	not_MHC	UKB	cis_only	0.994788	Not_qualifying_for_tier
rs13077125,rs6780813,rs74994943	Inverse variance weighted	3	0.0305555	0.886245	0.995638	0.937761	1.05709	TRUE	0	TRUE	2.81138	2	0.245198	-0.246126	0.302706	0.565398	SUSD5	OID30650	ENSG00000173705	C,C,C	bipolar	<0.8	not_MHC	UKB	cis_only	0.994788	Not_qualifying_for_tier
rs11681965,rs145297992,rs6718291	Inverse variance weighted	3	0.00640378	0.885621	1.00092	0.988437	1.01356	TRUE	0	TRUE	0.13861	2	0.933042	-0.00689561	0.0211843	0.799663	TGOLN2	OID30691	ENSG00000152291	C,C,C	depression_Als_ukb_included	<0.8	not_MHC	UKB	cis_only	0.994788	Not_qualifying_for_tier
rs1471370,rs9995508	Inverse variance weighted	2	0.0537124	0.864701	1.00919	0.908351	1.12123	TRUE	9.33592e-138	TRUE	0.0630036	1	0.80181	NA	NA	NA	TLR1	OID30532	ENSG00000174125	C,C	asd	<0.8	not_MHC	UKB	cis_only	0.994788	Not_qualifying_for_tier
rs1471370,rs9995508	Inverse variance weighted	2	0.0547093	0.879956	1.0083	0.905772	1.12243	TRUE	1.81519e-214	TRUE	2.50481	1	0.113499	NA	NA	NA	TLR1	OID30532	ENSG00000174125	C,C	bipolar	<0.8	not_MHC	UKB	cis_only	0.994788	Not_qualifying_for_tier
rs4862662,rs62335329,rs66624661	Inverse variance weighted	3	0.0366606	0.869048	1.00606	0.936308	1.08101	TRUE	0	TRUE	6.36562	2	0.041469	-0.0392934	0.0156079	0.240707	TLR3	OID20612	ENSG00000164342	C,C,C	adhd	<0.8	not_MHC	UKB	cis_only	0.994788	Not_qualifying_for_tier
rs3017344,rs9319986	Inverse variance weighted	2	0.00762075	0.896626	1.00099	0.98615	1.01605	TRUE	0	TRUE	1.65464	1	0.198328	NA	NA	NA	TNFRSF11A	OID20646	ENSG00000141655	C,C	alzheimers	<0.8	not_MHC	UKB	cis_only	0.994788	Not_qualifying_for_tier
rs12055535,rs2294757	Inverse variance weighted	2	0.00460738	0.87452	0.999273	0.990289	1.00834	TRUE	0	TRUE	0.476264	1	0.490119	NA	NA	NA	VNN1	OID30711	ENSG00000112299	C,C	depression_Als_ukb_included	<0.8	not_MHC	UKB	cis_only	0.994788	Not_qualifying_for_tier
rs4653881,rs708119	Inverse variance weighted	2	0.099352	0.881464	0.985295	0.810953	1.19712	TRUE	1.38629e-81	TRUE	2.16363	1	0.141311	NA	NA	NA	WNT9A	OID20460	ENSG00000143816	C,C	bipolar	<0.8	not_MHC	UKB	cis_only	0.994788	Not_qualifying_for_tier
rs4653881,rs708119	Inverse variance weighted	2	0.0618317	0.906695	1.00727	0.892309	1.13705	TRUE	1.21907e-71	TRUE	0.259431	1	0.610512	NA	NA	NA	WNT9A	OID20460	ENSG00000143816	C,C	schizophrenia	<0.8	not_MHC	UKB	cis_only	0.994788	Not_qualifying_for_tier
rs16981187,rs45521631	Inverse variance weighted	2	0.0632859	0.864751	0.989278	0.873873	1.11992	TRUE	1.95182e-175	TRUE	2.89244	1	0.0889963	NA	NA	NA	ZBP1	OID30526	ENSG00000124256	C,C	schizophrenia	<0.8	not_MHC	UKB	cis_only	0.994788	Not_qualifying_for_tier
rs1260326,rs1265957	Inverse variance weighted	2	0.0474039	0.89107	0.993529	0.905377	1.09026	TRUE	2.99289e-118	TRUE	0.0708206	1	0.790146	NA	NA	NA	A1BG	OID30771	ENSG00000121410	T,C	schizophrenia	<0.8	not_MHC	UKB	cis_trans	0.994788	Not_qualifying_for_tier
rs3747207,rs59622577	Inverse variance weighted	2	0.0714191	0.86638	0.988055	0.85899	1.13651	TRUE	8.1296e-85	TRUE	0.242731	1	0.62224	NA	NA	NA	AKR7L	OID30488	ENSG00000211454	T,C	asd	<0.8	not_MHC	UKB	cis_trans	0.994788	Not_qualifying_for_tier
rs115035469,rs1190603,rs12893481,rs1801689,rs7157813,rs8018979	Inverse variance weighted	6	0.0350231	0.864117	1.00601	0.939271	1.0775	TRUE	0	TRUE	2.41491	5	0.789251	0.00473503	0.0191757	0.817119	AMN	OID20492	ENSG00000166126	C,T,C,T,C,T	asd	<0.8	not_MHC	UKB	cis_trans	0.994788	Not_qualifying_for_tier
rs13043452,rs8103017	Inverse variance weighted	2	0.054667	0.901911	0.993285	0.892361	1.10562	TRUE	3.90392e-215	TRUE	1.80103	1	0.179588	NA	NA	NA	ANGPTL2	OID20726	ENSG00000136859	T,T	adhd	<0.8	not_MHC	UKB	cis_trans	0.994788	Not_qualifying_for_tier
rs1260326,rs12727188,rs2842700,rs36126250	Inverse variance weighted	4	0.0410284	0.906416	0.995188	0.918293	1.07852	TRUE	3.5232e-192	TRUE	1.40173	3	0.705129	-0.00459436	0.0132382	0.761668	APCS	OID30778	ENSG00000132703	T,C,T,C	adhd	<0.8	not_MHC	UKB	cis_trans	0.994788	Not_qualifying_for_tier
rs3764261,rs439401	Inverse variance weighted	2	0.0150335	0.867794	1.00251	0.973397	1.03248	TRUE	9.82671e-273	TRUE	1.57276	1	0.209807	NA	NA	NA	APOC1	OID30749	ENSG00000130208	T,C	depression_Als_ukb_included	<0.8	not_MHC	UKB	cis_trans	0.994788	Not_qualifying_for_tier
rs1354034,rs34593562	Inverse variance weighted	2	0.325164	0.900866	1.04134	0.550561	1.96959	TRUE	3.08163e-13	TRUE	0.735031	1	0.391257	NA	NA	NA	HMHA1	OID30653	ENSG00000180448	T,C	anxiety_cc	<0.8	not_MHC	UKB	cis_trans	0.994788	Not_qualifying_for_tier
rs28372932,rs3763321	Inverse variance weighted	2	0.133157	0.907147	0.984589	0.758419	1.2782	TRUE	4.56715e-13	TRUE	16.8988	1	3.94275e-05	NA	NA	NA	ARNT	OID20432	ENSG00000143437	T,T	alzheimers	<0.8	not_MHC	UKB	cis_trans	0.994788	Not_qualifying_for_tier
rs28372932,rs3763321	Inverse variance weighted	2	0.460402	0.90267	0.945254	0.383395	2.33051	TRUE	1.17856e-09	TRUE	12.6466	1	0.00037625	NA	NA	NA	ARNT	OID20432	ENSG00000143437	T,T	schizophrenia	<0.8	not_MHC	UKB	cis_trans	0.994788	Not_qualifying_for_tier
rs28929474,rs314224,rs75003668	Inverse variance weighted	3	0.019887	0.891052	0.99728	0.959155	1.03692	TRUE	0	TRUE	12.7569	2	0.00169772	0.0212178	0.0176913	0.442458	ASGR2	OID30679	ENSG00000161944	T,C,T	depression_Als_ukb_included	<0.8	not_MHC	UKB	cis_trans	0.994788	Not_qualifying_for_tier
rs17884428,rs7137828	Inverse variance weighted	2	0.0365151	0.899728	1.00461	0.935225	1.07915	TRUE	1.38865e-167	TRUE	4.31293	1	0.0378237	NA	NA	NA	B2M	OID30725	ENSG00000166710	T,T	alzheimers	<0.8	caution_MHC	UKB	cis_trans	0.994788	Not_qualifying_for_tier
rs1354034,rs4632248	Inverse variance weighted	2	0.0859433	0.885308	0.98768	0.834564	1.16889	TRUE	8.51047e-30	TRUE	5.55704	1	0.0184065	NA	NA	NA	BAG4	OID30474	ENSG00000156735	T,T	depression_Als_ukb_included	<0.8	not_MHC	UKB	cis_trans	0.994788	Not_qualifying_for_tier
rs2509656,rs7831768	Inverse variance weighted	2	0.120427	0.891997	0.983782	0.776942	1.24569	TRUE	1.9889e-71	TRUE	0.121965	1	0.726913	NA	NA	NA	C1QTNF5	OID30618	ENSG00000223953	C,T	anxiety_cc	<0.8	not_MHC	UKB	cis_trans	0.994788	Not_qualifying_for_tier
rs10781522,rs45556534,rs6696924,rs77710785,rs835904	Inverse variance weighted	5	0.0295842	0.864959	0.994981	0.938928	1.05438	TRUE	0	TRUE	5.29832	4	0.258035	0.0205393	0.0148466	0.260505	C8B	OID30719	ENSG00000021852	T,T,C,C,C	bipolar	<0.8	not_MHC	UKB	cis_trans	0.994788	Not_qualifying_for_tier
rs12565973,rs1354034	Inverse variance weighted	2	0.0957573	0.86284	1.01668	0.842702	1.22658	TRUE	2.33651e-44	TRUE	0.768579	1	0.380657	NA	NA	NA	CACYBP	OID30649	ENSG00000116161	T,T	asd	<0.8	not_MHC	UKB	cis_trans	0.994788	Not_qualifying_for_tier
rs2228467,rs2868169	Inverse variance weighted	2	0.045731	0.88254	0.993266	0.90811	1.08641	TRUE	2.42615e-182	TRUE	1.56794	1	0.210506	NA	NA	NA	CCL11	OID20668	ENSG00000172156	T,T	schizophrenia	<0.8	not_MHC	UKB	cis_trans	0.994788	Not_qualifying_for_tier
rs12075,rs41463245	Inverse variance weighted	2	0.00831492	0.873468	1.00133	0.985138	1.01778	TRUE	5.53434e-272	TRUE	0.224559	1	0.635588	NA	NA	NA	CCL26	OID20546	ENSG00000006606	T,C	alzheimers	<0.8	not_MHC	UKB	cis_trans	0.994788	Not_qualifying_for_tier
rs10797650,rs2009581,rs3184504	Inverse variance weighted	3	0.00693662	0.897391	0.999106	0.985614	1.01278	TRUE	0	TRUE	1.37249	2	0.503462	-0.00149903	0.00604828	0.845334	CD160	OID20647	ENSG00000117281	C,T,T	alzheimers	<0.8	not_MHC	UKB	cis_trans	0.994788	Not_qualifying_for_tier
rs2009581,rs3184504	Inverse variance weighted	2	0.02162	0.866293	1.00365	0.962006	1.04709	TRUE	9.00698e-166	TRUE	1.79502	1	0.180315	NA	NA	NA	CD160	OID20647	ENSG00000117281	T,T	depression_Als_ukb_included	<0.8	not_MHC	UKB	cis_trans	0.994788	Not_qualifying_for_tier
rs2399420,rs8176747	Inverse variance weighted	2	0.0441712	0.88891	1.00619	0.922742	1.09718	TRUE	1.16307e-144	TRUE	1.31832	1	0.250894	NA	NA	NA	CD200	OID20603	ENSG00000091972	C,T	schizophrenia	<0.8	not_MHC	UKB	cis_trans	0.994788	Not_qualifying_for_tier
rs10935444,rs1249886,rs143266780,rs73229413,rs74980526	Inverse variance weighted	5	0.0366602	0.904774	1.0044	0.934757	1.07922	TRUE	0	TRUE	11.8011	4	0.0188931	-0.0106009	0.0343662	0.777905	CD200R1	OID20595	ENSG00000163606	T,C,C,C,T	adhd	<0.8	not_MHC	UKB	cis_trans	0.994788	Not_qualifying_for_tier
rs4239702,rs6993770	Inverse variance weighted	2	0.247509	0.866573	1.04246	0.641765	1.69334	TRUE	2.83329e-28	TRUE	2.1053	1	0.14679	NA	NA	NA	CD40LG	OID20616	ENSG00000102245	T,T	anxiety_cc	<0.8	not_MHC	UKB	cis_trans	0.994788	Not_qualifying_for_tier
rs3184504,rs352681,rs55857101	Inverse variance weighted	3	0.0544559	0.909409	0.993823	0.893213	1.10576	TRUE	7.46364e-137	TRUE	0.153998	2	0.925891	0.0123973	0.0318704	0.763826	CD48	OID20692	ENSG00000117091	T,C,C	anxiety_cc	<0.8	not_MHC	UKB	cis_trans	0.994788	Not_qualifying_for_tier
rs10801908,rs17150482,rs3213563,rs657152	Inverse variance weighted	4	0.0259695	0.890587	0.996434	0.946984	1.04847	TRUE	0	TRUE	3.62012	3	0.305514	-0.0272712	0.0216717	0.335253	CD58	OID20716	ENSG00000116815	C,T,T,T	schizophrenia	<0.8	not_MHC	UKB	cis_trans	0.994788	Not_qualifying_for_tier
rs117953671,rs142996134,rs72480757,rs74774333,rs8109034,rs887119	Inverse variance weighted	6	0.00346776	0.892812	1.00047	0.99369	1.00729	TRUE	0	TRUE	1.69204	5	0.889901	-0.000366752	0.00791716	0.965273	CEACAM21	OID20548	ENSG00000007129	C,C,C,C,C,C	alzheimers	<0.8	not_MHC	UKB	cis_trans	0.994788	Not_qualifying_for_tier
rs10033900,rs1260326,rs150844304,rs204886	Inverse variance weighted	4	0.0745587	0.867234	0.987613	0.853338	1.14302	TRUE	5.5107e-126	TRUE	5.71557	3	0.126299	0.0106633	0.0263721	0.725104	CFI	OID30772	ENSG00000205403	C,T,T,T	asd	<0.8	not_MHC	UKB	cis_trans	0.994788	Not_qualifying_for_tier
rs10737680,rs2230199,rs4151667	Inverse variance weighted	3	0.100667	0.906238	0.988213	0.811263	1.20376	TRUE	1.73512e-293	TRUE	18.8293	2	8.15194e-05	-0.0729977	0.0603605	0.439853	CFP	OID30784	ENSG00000126759	T,T,T	bipolar	<0.8	not_MHC	UKB	cis_trans	0.994788	Not_qualifying_for_tier
rs10104003,rs10942803,rs2243026	Inverse variance weighted	3	0.0953614	0.884556	0.986249	0.818113	1.18894	TRUE	1.50193e-115	TRUE	0.0315092	2	0.984369	-0.0187147	0.107716	0.890486	CRHBP	OID20747	ENSG00000145708	T,C,C	anxiety_cc	<0.8	not_MHC	UKB	cis_trans	0.994788	Not_qualifying_for_tier
rs10104003,rs10942803,rs2243026	Inverse variance weighted	3	0.0270116	0.901392	1.00335	0.951614	1.0579	TRUE	0	TRUE	11.9818	2	0.0025014	0.0430247	0.0124299	0.179045	CRHBP	OID20747	ENSG00000145708	T,C,C	depression_Als_ukb_included	<0.8	not_MHC	UKB	cis_trans	0.994788	Not_qualifying_for_tier
rs2706396,rs6993770,rs892090	Inverse variance weighted	3	0.0485131	0.897228	1.00629	0.915011	1.10667	TRUE	3.97609e-33	TRUE	4.15375	2	0.125321	-0.0234024	0.0127035	0.316605	CRKL	OID20742	ENSG00000099942	T,T,T	depression_Als_ukb_included	<0.8	not_MHC	UKB	cis_trans	0.994788	Not_qualifying_for_tier
rs2706396,rs6993770,rs892090	Inverse variance weighted	3	0.121428	0.865469	0.979638	0.772154	1.24288	TRUE	4.37744e-25	TRUE	3.4701	2	0.176391	0.058607	0.0347174	0.340461	CRKL	OID20742	ENSG00000099942	T,T,T	schizophrenia	<0.8	not_MHC	UKB	cis_trans	0.994788	Not_qualifying_for_tier
rs10772383,rs2070856,rs2424592	Inverse variance weighted	3	0.0208801	0.871807	1.00337	0.963141	1.04529	TRUE	0	TRUE	1.24353	2	0.536996	0.0106072	0.016319	0.633073	CST1	OID30581	ENSG00000170373	T,C,C	bipolar	<0.8	not_MHC	UKB	cis_trans	0.994788	Not_qualifying_for_tier
rs112422661,rs2424639,rs62215827,rs6993770,rs76430933,rs77256449	Inverse variance weighted	6	0.00596257	0.905424	1.00071	0.989082	1.01247	TRUE	0	TRUE	4.53901	5	0.474681	0.00779742	0.00404373	0.126065	CST7	OID20704	ENSG00000077984	C,C,C,T,C,C	depression_Als_ukb_included	<0.8	not_MHC	UKB	cis_trans	0.994788	Not_qualifying_for_tier
rs12378537,rs545634,rs6571015	Inverse variance weighted	3	0.00634872	0.874324	0.998996	0.986642	1.0115	TRUE	0	TRUE	0.699777	2	0.704767	0.00527495	0.00641839	0.562055	CTRC	OID20752	ENSG00000162438	T,C,T	depression_Als_ukb_included	<0.8	not_MHC	UKB	cis_trans	0.994788	Not_qualifying_for_tier
rs2334114,rs4764823,rs58542926,rs75474551	Inverse variance weighted	4	0.0445715	0.864767	1.00762	0.923329	1.0996	TRUE	1.30535e-217	TRUE	0.715801	3	0.869481	0.0465525	0.0601107	0.519688	CTSO	OID20660	ENSG00000256043	C,T,T,T	asd	<0.8	not_MHC	UKB	cis_trans	0.994788	Not_qualifying_for_tier
rs13171268,rs13231,rs4744	Inverse variance weighted	3	0.46561	0.87675	1.07488	0.431545	2.67729	TRUE	6.62589e-12	TRUE	6.74234	2	0.0343494	-0.310188	1.10905	0.826381	CXCL14	OID20458	ENSG00000145824	C,T,T	anxiety_cc	<0.8	not_MHC	UKB	cis_trans	0.994788	Not_qualifying_for_tier
rs2519093,rs56278466,rs9308717	Inverse variance weighted	3	0.0612843	0.867662	0.98984	0.877807	1.11617	TRUE	1.42988e-96	TRUE	2.43622	2	0.295789	0.0107988	0.0902021	0.924146	DPP10	OID20527	ENSG00000175497	T,T,C	schizophrenia	<0.8	not_MHC	UKB	cis_trans	0.994788	Not_qualifying_for_tier
rs12133235,rs12744460,rs143976390	Inverse variance weighted	3	0.0878865	0.905845	0.989659	0.833057	1.1757	TRUE	4.98699e-153	TRUE	0.528297	2	0.76786	0.138016	0.195685	0.608943	ECM1	OID30736	ENSG00000143369	C,T,C	anxiety_cc	<0.8	not_MHC	UKB	cis_trans	0.994788	Not_qualifying_for_tier
rs10799316,rs1434282	Inverse variance weighted	2	0.0901668	0.881225	1.01356	0.849375	1.20949	TRUE	2.9421e-40	TRUE	1.54934	1	0.213233	NA	NA	NA	ENAH	OID20497	ENSG00000154380	C,T	schizophrenia	<0.8	not_MHC	UKB	cis_trans	0.994788	Not_qualifying_for_tier
rs1260326,rs4731549	Inverse variance weighted	2	0.160108	0.894598	0.979011	0.715321	1.3399	TRUE	9.92615e-39	TRUE	0.592541	1	0.441438	NA	NA	NA	ERBB3	OID20705	ENSG00000065361	T,T	anxiety_cc	<0.8	not_MHC	UKB	cis_trans	0.994788	Not_qualifying_for_tier
rs10801551,rs11586343,rs1742937,rs927332	Inverse variance weighted	4	0.0663218	0.861683	1.01162	0.888309	1.15205	TRUE	1.60822e-293	TRUE	10.6019	3	0.0140853	0.0269505	0.0503368	0.645936	F13B	OID30781	ENSG00000143278	C,C,T,T	asd	<0.8	not_MHC	UKB	cis_trans	0.994788	Not_qualifying_for_tier
rs10801551,rs1742937,rs927332	Inverse variance weighted	3	0.0567867	0.879888	1.00862	0.902379	1.12736	TRUE	0	TRUE	8.94411	2	0.0114238	-0.0345884	0.0352395	0.505935	F13B	OID30781	ENSG00000143278	C,T,T	bipolar	<0.8	not_MHC	UKB	cis_trans	0.994788	Not_qualifying_for_tier
rs11721914,rs308434,rs6993770	Inverse variance weighted	3	0.046739	0.861305	0.991867	0.905042	1.08702	TRUE	2.02467e-256	TRUE	3.65458	2	0.160849	0.039026	0.0232577	0.342144	FGF2	OID20503	ENSG00000138685	C,C,T	asd	<0.8	not_MHC	UKB	cis_trans	0.994788	Not_qualifying_for_tier
rs2241462,rs2519093,rs492602,rs777346	Inverse variance weighted	4	0.0622405	0.893389	1.00838	0.89257	1.13921	TRUE	2.5505e-196	TRUE	2.66713	3	0.445843	-0.00731335	0.0584659	0.911894	GALNT3	OID20471	ENSG00000115339	C,T,T,C	anxiety_cc	<0.8	not_MHC	UKB	cis_trans	0.994788	Not_qualifying_for_tier
rs1354034,rs892090	Inverse variance weighted	2	0.187178	0.896565	0.97596	0.676244	1.40851	TRUE	2.36194e-12	TRUE	0.546078	1	0.459925	NA	NA	NA	GAPDH	OID30600	ENSG00000111640	T,T	asd	<0.8	not_MHC	UKB	cis_trans	0.994788	Not_qualifying_for_tier
rs1133648,rs9324861	Inverse variance weighted	2	0.0332681	0.901082	1.00414	0.940757	1.0718	TRUE	2.01459e-252	TRUE	1.22021	1	0.26932	NA	NA	NA	GNPDA2	OID30597	ENSG00000163281	C,T	schizophrenia	<0.8	not_MHC	UKB	cis_trans	0.994788	Not_qualifying_for_tier
rs12342201,rs2551710,rs34744948	Inverse variance weighted	3	0.0664845	0.871193	0.989278	0.868411	1.12697	TRUE	2.55722e-71	TRUE	0.686146	2	0.709586	0.009478	0.0211727	0.732047	GSR	OID30700	ENSG00000104687	T,C,T	bipolar	<0.8	not_MHC	UKB	cis_trans	0.994788	Not_qualifying_for_tier
rs17202259,rs2524062,rs401775,rs575662827,rs707930	Inverse variance weighted	5	0.0399354	0.899868	0.994988	0.920076	1.076	TRUE	0	TRUE	13.9523	4	0.00744872	0.0391471	0.0114392	0.0417758	HLA-DRA	OID20520	ENSG00000204287	C,T,C,C,T	bipolar	<0.8	caution_MHC	UKB	cis_trans	0.994788	Not_qualifying_for_tier
rs28435140,rs34042070,rs62585968,rs7029396	Inverse variance weighted	4	0.0320597	0.892348	1.00435	0.94318	1.06948	TRUE	0	TRUE	9.42621	3	0.0241295	-0.00192748	0.0274988	0.950497	HMCN2	OID30592	ENSG00000148357	C,T,C,C	schizophrenia	<0.8	not_MHC	UKB	cis_trans	0.994788	Not_qualifying_for_tier
rs1530640,rs4934470,rs5030063,rs66965282	Inverse variance weighted	4	0.0243453	0.871208	1.00395	0.957174	1.05302	TRUE	2.15581e-293	TRUE	3.04534	3	0.384687	-0.0109423	0.0105535	0.408729	HRG	OID30770	ENSG00000113905	C,T,C,C	adhd	<0.8	not_MHC	UKB	cis_trans	0.994788	Not_qualifying_for_tier
rs11248997,rs11581732,rs11723371,rs2519093	Inverse variance weighted	4	0.0341229	0.904231	0.995903	0.931475	1.06479	TRUE	0	TRUE	10.7056	3	0.0134291	-0.0699852	0.0213953	0.082113	ICAM4	OID20578	ENSG00000105371	T,T,T,T	schizophrenia	<0.8	not_MHC	UKB	cis_trans	0.994788	Not_qualifying_for_tier
rs11951091,rs1354034	Inverse variance weighted	2	0.0924887	0.884695	1.0135	0.845468	1.21494	TRUE	5.18378e-17	TRUE	3.41323	1	0.0646758	NA	NA	NA	NA	OID20544	ENSG00000269335	T,T	depression_Als_ukb_included	<0.8	not_MHC	UKB	cis_trans	0.994788	Not_qualifying_for_tier
rs3024495,rs3135932,rs67619842	Inverse variance weighted	3	0.134674	0.870464	1.0222	0.785057	1.33099	TRUE	4.27666e-117	TRUE	12.7546	2	0.00169974	-0.0151311	0.147566	0.93495	IL10	OID20431	ENSG00000136634	C,T,T	asd	<0.8	not_MHC	UKB	cis_trans	0.994788	Not_qualifying_for_tier
rs3135932,rs3757387	Inverse variance weighted	2	0.128431	0.895827	0.983325	0.764495	1.26479	TRUE	8.90428e-58	TRUE	5.39369	1	0.0202097	NA	NA	NA	IL10RA	OID20420	ENSG00000110324	C,T	schizophrenia	<0.8	not_MHC	UKB	cis_trans	0.994788	Not_qualifying_for_tier
rs62143196,rs6993770	Inverse variance weighted	2	0.0380117	0.880887	1.00571	0.933507	1.0835	TRUE	3.60203e-173	TRUE	0.411558	1	0.52118	NA	NA	NA	IL1B	OID20427	ENSG00000125538	T,T	schizophrenia	<0.8	not_MHC	UKB	cis_trans	0.994788	Not_qualifying_for_tier
rs13410389,rs140371183	Inverse variance weighted	2	0.113485	0.905288	1.01359	0.811454	1.26609	TRUE	2.44322e-37	TRUE	1.35938	1	0.243645	NA	NA	NA	IL36G	OID30551	ENSG00000136688	C,T	bipolar	<0.8	not_MHC	UKB	cis_trans	0.994788	Not_qualifying_for_tier
rs17580,rs1871184,rs3212670,rs6589572	Inverse variance weighted	4	0.0217307	0.867273	1.00364	0.961789	1.04731	TRUE	0	TRUE	1.46825	3	0.689618	0.000764618	0.017961	0.969911	ITGA2	OID30570	ENSG00000164171	T,C,C,T	schizophrenia	<0.8	not_MHC	UKB	cis_trans	0.994788	Not_qualifying_for_tier
rs1046294,rs111397271,rs11628917,rs709932	Inverse variance weighted	4	0.03798	0.908475	1.00438	0.932324	1.082	TRUE	2.71314e-210	TRUE	2.1827	3	0.535363	0.000417894	0.012295	0.975973	ITM2A	OID20504	ENSG00000078596	T,T,T,T	bipolar	<0.8	not_MHC	UKB	cis_trans	0.994788	Not_qualifying_for_tier
rs3747207,rs75790387	Inverse variance weighted	2	0.0431824	0.860622	0.992447	0.911905	1.0801	TRUE	1.88169e-178	TRUE	1.6691	1	0.196379	NA	NA	NA	KYNU	OID20669	ENSG00000115919	T,C	schizophrenia	<0.8	not_MHC	UKB	cis_trans	0.994788	Not_qualifying_for_tier
rs143040759,rs7765769	Inverse variance weighted	2	0.00910053	0.901813	0.998878	0.981219	1.01685	TRUE	3.42872e-218	TRUE	0.152831	1	0.695844	NA	NA	NA	LAMA4	OID20769	ENSG00000112769	T,C	alzheimers	<0.8	not_MHC	UKB	cis_trans	0.994788	Not_qualifying_for_tier
rs1808671,rs34767500	Inverse variance weighted	2	0.0180293	0.901793	0.997778	0.963134	1.03367	TRUE	6.03306e-234	TRUE	0.0060076	1	0.938219	NA	NA	NA	LRG1	OID30751	ENSG00000171236	C,C	alzheimers	<0.8	not_MHC	UKB	cis_trans	0.994788	Not_qualifying_for_tier
rs11172841,rs2073672	Inverse variance weighted	2	0.0282653	0.889748	1.00393	0.949821	1.06111	TRUE	2.51395e-29	TRUE	0.256675	1	0.612414	NA	NA	NA	LRIG3	OID30450	ENSG00000139263	C,T	alzheimers	<0.8	not_MHC	UKB	cis_trans	0.994788	Not_qualifying_for_tier
rs10733789,rs3763131,rs915652	Inverse variance weighted	3	0.268078	0.875945	0.959014	0.567064	1.62187	TRUE	2.5205e-25	TRUE	113.066	2	2.80504e-25	0.0755721	0.122273	0.647572	MAPK9	OID20557	ENSG00000050748	T,C,T	schizophrenia	<0.8	not_MHC	UKB	cis_trans	0.994788	Not_qualifying_for_tier
rs6580980,rs6993770	Inverse variance weighted	2	0.297217	0.906155	1.03566	0.57839	1.85444	TRUE	2.11591e-21	TRUE	6.74458	1	0.0094033	NA	NA	NA	METAP1D	OID20519	ENSG00000172878	T,T	adhd	<0.8	not_MHC	UKB	cis_trans	0.994788	Not_qualifying_for_tier
rs114964512,rs116285936,rs116684805,rs142316462,rs144275493,rs187979386,rs35562294,rs35867420,rs537065442,rs575173937,rs73087134,rs7633243	Inverse variance weighted	12	0.00375066	0.904492	1.00045	0.993122	1.00783	TRUE	0	TRUE	14.0237	11	0.231687	0.00337628	0.00669264	0.624856	MST1	OID30713	ENSG00000173531	T,T,T,C,T,T,T,C,C,T,T,C	alzheimers	<0.8	not_MHC	UKB	cis_trans	0.994788	Not_qualifying_for_tier
rs16854835,rs2093539,rs72751491	Inverse variance weighted	3	0.0426159	0.887069	1.00607	0.92545	1.09371	TRUE	0	TRUE	3.41801	2	0.181046	-0.0219679	0.111812	0.876495	NFASC	OID20634	ENSG00000163531	C,C,C	asd	<0.8	not_MHC	UKB	cis_trans	0.994788	Not_qualifying_for_tier
rs137978710,rs148835734	Inverse variance weighted	2	0.0477639	0.868089	1.00796	0.917884	1.10689	TRUE	7.33187e-158	TRUE	0.0111623	1	0.915859	NA	NA	NA	NXPH3	OID30565	ENSG00000182575	C,C	schizophrenia	<0.8	not_MHC	UKB	cis_trans	0.994788	Not_qualifying_for_tier
rs6993770,rs7854924	Inverse variance weighted	2	0.20748	0.886368	1.03009	0.685909	1.54699	TRUE	2.76275e-32	TRUE	5.09512	1	0.0239933	NA	NA	NA	C9orf142	OID30591	ENSG00000148362	T,C	adhd	<0.8	not_MHC	UKB	cis_trans	0.994788	Not_qualifying_for_tier
rs2630336,rs3747207	Inverse variance weighted	2	0.0502967	0.884734	1.00732	0.912753	1.11168	TRUE	6.93546e-124	TRUE	0.848785	1	0.356896	NA	NA	NA	PCBD1	OID30610	ENSG00000166228	C,T	adhd	<0.8	not_MHC	UKB	cis_trans	0.994788	Not_qualifying_for_tier
rs2630336,rs3747207	Inverse variance weighted	2	0.19623	0.899825	0.975601	0.664107	1.4332	TRUE	3.77021e-44	TRUE	1.90339	1	0.167699	NA	NA	NA	PCBD1	OID30610	ENSG00000166228	C,T	anxiety_cc	<0.8	not_MHC	UKB	cis_trans	0.994788	Not_qualifying_for_tier
rs28929474,rs3749985,rs688009	Inverse variance weighted	3	0.0912596	0.864254	0.984519	0.82327	1.17735	TRUE	2.05388e-26	TRUE	16.9528	2	0.000208328	0.0201895	0.014841	0.403545	PDIA3	OID30573	ENSG00000167004	T,T,C	depression_Als_ukb_included	<0.8	not_MHC	UKB	cis_trans	0.994788	Not_qualifying_for_tier
rs11553699,rs1354034,rs342296	Inverse variance weighted	3	0.128365	0.88776	1.01828	0.791775	1.30959	TRUE	4.10958e-26	TRUE	1.50798	2	0.470485	-0.0413874	0.0505757	0.563397	PDLIM7	OID20729	ENSG00000196923	T,T,T	asd	<0.8	not_MHC	UKB	cis_trans	0.994788	Not_qualifying_for_tier
rs1471633,rs4917,rs7990	Inverse variance weighted	3	0.0815726	0.867404	1.01371	0.86393	1.18946	TRUE	7.12626e-76	TRUE	2.35578	2	0.307928	0.00387668	0.156239	0.984207	PDZK1	OID30550	ENSG00000174827	C,T,T	asd	<0.8	not_MHC	UKB	cis_trans	0.994788	Not_qualifying_for_tier
rs7032525,rs7250362,rs72731930,rs77366227	Inverse variance weighted	4	0.0452066	0.900297	1.00568	0.920405	1.09885	TRUE	2.63626e-215	TRUE	0.813411	3	0.846257	-0.0145198	0.0271622	0.646426	PEPD	OID30688	ENSG00000124299	T,C,T,C	asd	<0.8	not_MHC	UKB	cis_trans	0.994788	Not_qualifying_for_tier
rs12025610,rs2153733,rs6993770	Inverse variance weighted	3	0.101334	0.891301	0.986247	0.808591	1.20294	TRUE	9.18795e-141	TRUE	3.18559	2	0.203356	-0.0686039	0.0703757	0.508116	PER3	OID30511	ENSG00000049246	C,C,T	anxiety_cc	<0.8	not_MHC	UKB	cis_trans	0.994788	Not_qualifying_for_tier
rs28672722,rs4813331	Inverse variance weighted	2	0.120871	0.892617	1.01645	0.802045	1.28817	TRUE	1.09526e-84	TRUE	4.74128	1	0.0294472	NA	NA	NA	PGR	OID30460	ENSG00000082175	T,T	adhd	<0.8	not_MHC	UKB	cis_trans	0.994788	Not_qualifying_for_tier
rs28672722,rs4813331	Inverse variance weighted	2	0.204588	0.891409	0.972456	0.651211	1.45217	TRUE	6.17955e-70	TRUE	14.7868	1	0.000120375	NA	NA	NA	PGR	OID30460	ENSG00000082175	T,T	schizophrenia	<0.8	not_MHC	UKB	cis_trans	0.994788	Not_qualifying_for_tier
rs2710331,rs62406520	Inverse variance weighted	2	0.00868965	0.909403	1.00099	0.984085	1.01818	TRUE	0	TRUE	0.00290486	1	0.957017	NA	NA	NA	PI16	OID30676	ENSG00000164530	T,C	alzheimers	<0.8	not_MHC	UKB	cis_trans	0.994788	Not_qualifying_for_tier
rs1354034,rs41317268,rs56052045	Inverse variance weighted	3	0.0828441	0.890722	0.988683	0.840502	1.16299	TRUE	4.66663e-133	TRUE	4.26274	2	0.118675	-0.0142738	0.0563598	0.842089	PIK3AP1	OID20587	ENSG00000155629	T,C,C	asd	<0.8	not_MHC	UKB	cis_trans	0.994788	Not_qualifying_for_tier
rs2857369,rs6001857	Inverse variance weighted	2	0.466121	0.880737	1.07244	0.430132	2.67389	TRUE	2.78588e-07	TRUE	1.03031	1	0.310087	NA	NA	NA	PNPT1	OID20445	ENSG00000138035	T,T	anxiety_cc	<0.8	not_MHC	UKB	cis_trans	0.994788	Not_qualifying_for_tier
rs2588346,rs34239025	Inverse variance weighted	2	0.183139	0.904513	1.02221	0.713921	1.46363	TRUE	1.24867e-84	TRUE	2.98602	1	0.0839861	NA	NA	NA	PRR4	OID30607	ENSG00000111215	C,T	anxiety_cc	<0.8	not_MHC	UKB	cis_trans	0.994788	Not_qualifying_for_tier
rs117878205,rs2588346,rs34239025	Inverse variance weighted	3	0.0378383	0.881318	1.00567	0.933781	1.08308	TRUE	2.1676e-293	TRUE	4.49686	2	0.105565	0.0188016	0.037847	0.706475	PRR4	OID30607	ENSG00000111215	C,C,T	bipolar	<0.8	not_MHC	UKB	cis_trans	0.994788	Not_qualifying_for_tier
rs1056522,rs113808467	Inverse variance weighted	2	0.0406809	0.872642	1.00654	0.929403	1.09009	TRUE	1.98197e-216	TRUE	0.00821103	1	0.927799	NA	NA	NA	PTX3	OID20570	ENSG00000163661	T,T	asd	<0.8	not_MHC	UKB	cis_trans	0.994788	Not_qualifying_for_tier
rs10405357,rs114678888,rs16835532	Inverse variance weighted	3	0.0103498	0.885532	1.00149	0.98138	1.02201	TRUE	4.70699e-223	TRUE	2.44173	2	0.294974	-0.00385185	0.0026272	0.381071	S100A13	OID30529	ENSG00000189171	T,C,C	alzheimers	<0.8	not_MHC	UKB	cis_trans	0.994788	Not_qualifying_for_tier
rs601338,rs6859236	Inverse variance weighted	2	0.37268	0.888832	1.05347	0.507449	2.18703	TRUE	3.11759e-31	TRUE	4.24417	1	0.0393853	NA	NA	NA	SCGN	OID20457	ENSG00000079689	T,T	anxiety_cc	<0.8	not_MHC	UKB	cis_trans	0.994788	Not_qualifying_for_tier
rs1434282,rs17324153	Inverse variance weighted	2	0.0677392	0.903974	1.00821	0.882853	1.15136	TRUE	2.43048e-64	TRUE	0.0392746	1	0.842906	NA	NA	NA	SCRN1	OID20542	ENSG00000136193	T,C	adhd	<0.8	not_MHC	UKB	cis_trans	0.994788	Not_qualifying_for_tier
rs1130267,rs1260326,rs1801020,rs3733402,rs4934	Inverse variance weighted	5	0.0274339	0.890709	1.00378	0.951229	1.05923	TRUE	0	TRUE	4.14286	4	0.387017	-0.0218148	0.0165922	0.280063	SERPINA5	OID30763	ENSG00000188488	C,T,T,T,C	adhd	<0.8	not_MHC	UKB	cis_trans	0.994788	Not_qualifying_for_tier
rs11874053,rs3826616,rs4632248,rs9963851	Inverse variance weighted	4	0.0258519	0.863533	1.00445	0.954826	1.05666	TRUE	1.12828e-293	TRUE	6.18515	3	0.102942	0.0148926	0.0223134	0.573201	SERPINB8	OID20630	ENSG00000166401	C,C,T,C	asd	<0.8	not_MHC	UKB	cis_trans	0.994788	Not_qualifying_for_tier
rs11874053,rs3826616,rs4632248,rs9963851	Inverse variance weighted	4	0.0128343	0.8992	1.00163	0.976745	1.02714	TRUE	0	TRUE	2.93676	3	0.401479	-0.0120866	0.00976659	0.341462	SERPINB8	OID20630	ENSG00000166401	C,C,T,C	bipolar	<0.8	not_MHC	UKB	cis_trans	0.994788	Not_qualifying_for_tier
rs1260326,rs12790660,rs28362944	Inverse variance weighted	3	0.103988	0.9045	1.01255	0.825852	1.24147	TRUE	1.62237e-224	TRUE	14.4234	2	0.000737899	0.0406149	0.0318697	0.423562	SERPING1	OID30777	ENSG00000149131	T,C,C	bipolar	<0.8	not_MHC	UKB	cis_trans	0.994788	Not_qualifying_for_tier
rs10936541,rs13076443,rs1801020,rs4253254	Inverse variance weighted	4	0.049527	0.9009	1.00619	0.913104	1.10876	TRUE	0	TRUE	9.87602	3	0.0196499	0.0367164	0.01717	0.165905	SERPINI1	OID30604	ENSG00000163536	C,C,T,T	bipolar	<0.8	not_MHC	UKB	cis_trans	0.994788	Not_qualifying_for_tier
rs3184504,rs75763843	Inverse variance weighted	2	0.0342762	0.888405	1.00482	0.939534	1.07465	TRUE	1.06099e-49	TRUE	1.5175	1	0.217998	NA	NA	NA	SH2D1A	OID20514	ENSG00000183918	T,T	depression_Als_ukb_included	<0.8	not_MHC	UKB	cis_trans	0.994788	Not_qualifying_for_tier
rs2876803,rs3782473	Inverse variance weighted	2	0.0686807	0.87793	1.0106	0.883322	1.15623	TRUE	1.73339e-66	TRUE	0.539043	1	0.46283	NA	NA	NA	SLITRK1	OID30510	ENSG00000178235	C,T	adhd	<0.8	not_MHC	UKB	cis_trans	0.994788	Not_qualifying_for_tier
rs2876803,rs3782473	Inverse variance weighted	2	0.0233513	0.893263	1.00314	0.958261	1.05012	TRUE	8.33968e-75	TRUE	0.654546	1	0.418492	NA	NA	NA	SLITRK1	OID30510	ENSG00000178235	C,T	depression_Als_ukb_included	<0.8	not_MHC	UKB	cis_trans	0.994788	Not_qualifying_for_tier
rs2876803,rs3782473	Inverse variance weighted	2	0.128235	0.899839	1.01627	0.790413	1.30667	TRUE	2.71804e-56	TRUE	4.24575	1	0.0393486	NA	NA	NA	SLITRK1	OID30510	ENSG00000178235	C,T	schizophrenia	<0.8	not_MHC	UKB	cis_trans	0.994788	Not_qualifying_for_tier
rs3796735,rs7684977	Inverse variance weighted	2	0.166405	0.86823	0.97277	0.702043	1.3479	TRUE	7.52265e-79	TRUE	1.59966	1	0.205952	NA	NA	NA	SOD3	OID30683	ENSG00000109610	T,C	anxiety_cc	<0.8	not_MHC	UKB	cis_trans	0.994788	Not_qualifying_for_tier
rs3796735,rs7684977	Inverse variance weighted	2	0.0583704	0.866007	1.0099	0.900724	1.1323	TRUE	1.18923e-144	TRUE	0.243066	1	0.622	NA	NA	NA	SOD3	OID30683	ENSG00000109610	T,C	asd	<0.8	not_MHC	UKB	cis_trans	0.994788	Not_qualifying_for_tier
rs3796735,rs7684977	Inverse variance weighted	2	0.0461843	0.908901	1.0053	0.918295	1.10055	TRUE	7.40444e-196	TRUE	1.5848	1	0.20807	NA	NA	NA	SOD3	OID30683	ENSG00000109610	T,C	schizophrenia	<0.8	not_MHC	UKB	cis_trans	0.994788	Not_qualifying_for_tier
rs116887921,rs12338580,rs149800125,rs28529068	Inverse variance weighted	4	0.0123727	0.872504	0.998016	0.974105	1.02251	TRUE	0	TRUE	11.1137	3	0.0111267	0.0144516	0.00440971	0.081841	SPINK4	OID20509	ENSG00000122711	C,C,C,T	depression_Als_ukb_included	<0.8	not_MHC	UKB	cis_trans	0.994788	Not_qualifying_for_tier
rs1005402,rs1354034	Inverse variance weighted	2	0.181691	0.863386	1.03176	0.722634	1.47311	TRUE	3.52696e-16	TRUE	1.26164	1	0.261342	NA	NA	NA	ST13	OID30624	ENSG00000100380	C,T	asd	<0.8	not_MHC	UKB	cis_trans	0.994788	Not_qualifying_for_tier
rs1354034,rs35082231,rs6993770	Inverse variance weighted	3	0.155912	0.902274	1.01933	0.75093	1.38366	TRUE	2.54381e-45	TRUE	7.64455	2	0.021878	-0.0499295	0.0308596	0.35243	STX8	OID20531	ENSG00000170310	T,C,T	bipolar	<0.8	not_MHC	UKB	cis_trans	0.994788	Not_qualifying_for_tier
rs1260326,rs1354034,rs3769983	Inverse variance weighted	3	0.372401	0.878431	0.94463	0.455269	1.96	TRUE	6.53655e-17	TRUE	19.6847	2	5.31519e-05	0.564395	0.726739	0.579629	TANK	OID20474	ENSG00000136560	T,T,C	bipolar	<0.8	not_MHC	UKB	cis_trans	0.994788	Not_qualifying_for_tier
rs4760,rs4862662,rs62335329,rs66624661,rs738409	Inverse variance weighted	5	0.0218237	0.888677	1.00306	0.961059	1.0469	TRUE	0	TRUE	5.58882	4	0.232032	-0.0012411	0.0112931	0.919428	TLR3	OID20612	ENSG00000164342	T,C,C,C,T	schizophrenia	<0.8	not_MHC	UKB	cis_trans	0.994788	Not_qualifying_for_tier
rs2229094,rs3184504,rs7161799	Inverse variance weighted	3	0.109691	0.908901	1.01263	0.816733	1.25552	TRUE	5.05313e-118	TRUE	9.3256	2	0.00944002	-0.0446382	0.0355072	0.427781	TNF	OID20473	ENSG00000232810	C,T,T	bipolar	<0.8	caution_MHC	UKB	cis_trans	0.994788	Not_qualifying_for_tier
rs6469812,rs704	Inverse variance weighted	2	0.0343363	0.903346	0.995839	0.931025	1.06516	TRUE	9.0895e-293	TRUE	0.858982	1	0.354024	NA	NA	NA	TNFRSF11B	OID20735	ENSG00000164761	C,T	adhd	<0.8	not_MHC	UKB	cis_trans	0.994788	Not_qualifying_for_tier
rs2524137,rs3813202,rs7137828	Inverse variance weighted	3	0.129829	0.882883	1.01931	0.790302	1.31468	TRUE	2.07287e-90	TRUE	6.56446	2	0.0375445	0.0657281	0.0636964	0.490007	TNFRSF4	OID20653	ENSG00000186827	T,C,T	asd	<0.8	not_MHC	UKB	cis_trans	0.994788	Not_qualifying_for_tier
rs1354034,rs3806631,rs6580981	Inverse variance weighted	3	0.0248813	0.867701	1.00415	0.956358	1.05434	TRUE	3.15017e-180	TRUE	5.60359	2	0.0607009	-0.0130961	0.00553933	0.254746	TOP2B	OID30559	ENSG00000077097	T,C,T	depression_Als_ukb_included	<0.8	not_MHC	UKB	cis_trans	0.994788	Not_qualifying_for_tier
rs10781522,rs1354034,rs4239702	Inverse variance weighted	3	0.3002	0.868713	1.05087	0.583465	1.89272	TRUE	1.5935e-24	TRUE	27.8268	2	9.06765e-07	0.191551	0.224867	0.550826	TRAF2	OID20507	ENSG00000127191	C,T,T	schizophrenia	<0.8	not_MHC	UKB	cis_trans	0.994788	Not_qualifying_for_tier
rs61746508,rs7080386	Inverse variance weighted	2	0.121962	0.87955	1.01865	0.802066	1.29373	TRUE	3.34966e-30	TRUE	0.633991	1	0.425895	NA	NA	NA	TSPYL1	OID30512	ENSG00000189241	C,T	asd	<0.8	not_MHC	UKB	cis_trans	0.994788	Not_qualifying_for_tier
rs1801020,rs5030082	Inverse variance weighted	2	0.0984336	0.891579	0.986672	0.813551	1.19663	TRUE	8.4679e-32	TRUE	0.271598	1	0.602262	NA	NA	NA	WAS	OID20479	ENSG00000015285	T,T	adhd	<0.8	not_MHC	UKB	cis_trans	0.994788	Not_qualifying_for_tier
rs143257534	Wald ratio	1	0.0161022	0.903466	0.998049	0.967042	1.03005	TRUE	1.09989e-193	TRUE	NA	NA	NA	NA	NA	NA	ADIPOQ	OID30748	ENSG00000181092	C	depression_Als_ukb_included	<0.8	not_MHC	UKB	cis_only	0.994788	Not_qualifying_for_tier
rs139828053	Wald ratio	1	0.075472	0.907594	0.991278	0.854973	1.14931	TRUE	4.6194e-77	TRUE	NA	NA	NA	NA	NA	NA	APOD	OID30746	ENSG00000189058	C	asd	<0.8	not_MHC	UKB	cis_only	0.994788	Not_qualifying_for_tier
rs2020854	Wald ratio	1	0.0119615	0.907637	0.998613	0.975474	1.0223	TRUE	7.70913e-124	TRUE	NA	NA	NA	NA	NA	NA	APOF	OID30701	ENSG00000175336	C	alzheimers	<0.8	not_MHC	UKB	cis_only	0.994788	Not_qualifying_for_tier
rs10778371	Wald ratio	1	0.0682742	0.909573	0.992276	0.867993	1.13435	TRUE	6.36778e-49	TRUE	NA	NA	NA	NA	NA	NA	APPL2	OID30590	ENSG00000136044	C	schizophrenia	<0.8	not_MHC	UKB	cis_only	0.994788	Not_qualifying_for_tier
rs510379	Wald ratio	1	0.0304894	0.883063	1.00449	0.946225	1.06635	TRUE	3.63823e-44	TRUE	NA	NA	NA	NA	NA	NA	ATPIF1	OID20760	ENSG00000130770	C	depression_Als_ukb_included	<0.8	not_MHC	UKB	cis_only	0.994788	Not_qualifying_for_tier
rs7019909	Wald ratio	1	0.0699675	0.873398	0.988913	0.862185	1.13427	TRUE	7.09536e-97	TRUE	NA	NA	NA	NA	NA	NA	B4GALT1	OID20780	ENSG00000086062	C	asd	<0.8	not_MHC	UKB	cis_only	0.994788	Not_qualifying_for_tier
rs1230715	Wald ratio	1	0.158622	0.878382	1.02457	0.750792	1.39818	TRUE	6.18853e-38	TRUE	NA	NA	NA	NA	NA	NA	BCL2L15	OID30498	ENSG00000188761	C	anxiety_cc	<0.8	not_MHC	UKB	cis_only	0.994788	Not_qualifying_for_tier
rs142238209	Wald ratio	1	0.212217	0.878091	0.967972	0.638588	1.46725	TRUE	2.65456e-12	TRUE	NA	NA	NA	NA	NA	NA	BCR	OID20558	ENSG00000186716	C	adhd	<0.8	not_MHC	UKB	cis_only	0.994788	Not_qualifying_for_tier
rs142238209	Wald ratio	1	0.0353867	0.870071	1.0058	0.938409	1.07804	TRUE	1.81509e-13	TRUE	NA	NA	NA	NA	NA	NA	BCR	OID20558	ENSG00000186716	C	alzheimers	<0.8	not_MHC	UKB	cis_only	0.994788	Not_qualifying_for_tier
rs55769428	Wald ratio	1	0.167415	0.872848	1.02716	0.739826	1.42608	TRUE	6.3261e-12	TRUE	NA	NA	NA	NA	NA	NA	BLNK	OID30541	ENSG00000095585	C	adhd	<0.8	not_MHC	UKB	cis_only	0.994788	Not_qualifying_for_tier
rs55769428	Wald ratio	1	0.239742	0.869074	1.04031	0.650264	1.66431	TRUE	2.61809e-08	TRUE	NA	NA	NA	NA	NA	NA	BLNK	OID30541	ENSG00000095585	C	asd	<0.8	not_MHC	UKB	cis_only	0.994788	Not_qualifying_for_tier
rs4963512	Wald ratio	1	0.0381061	0.884744	1.00554	0.933173	1.08352	TRUE	5.22256e-13	TRUE	NA	NA	NA	NA	NA	NA	C1R	OID30753	ENSG00000159403	C	alzheimers	<0.8	not_MHC	UKB	cis_only	0.994788	Not_qualifying_for_tier
rs3136674	Wald ratio	1	0.010558	0.908452	0.998787	0.97833	1.01967	TRUE	9.44132e-167	TRUE	NA	NA	NA	NA	NA	NA	CCL13	OID20655	ENSG00000181374	C	alzheimers	<0.8	not_MHC	UKB	cis_only	0.994788	Not_qualifying_for_tier
rs1395338	Wald ratio	1	0.102717	0.892219	1.01402	0.829106	1.24016	TRUE	7.74463e-32	TRUE	NA	NA	NA	NA	NA	NA	CCL20	OID20671	ENSG00000115009	C	bipolar	<0.8	not_MHC	UKB	cis_only	0.994788	Not_qualifying_for_tier
rs10411704	Wald ratio	1	0.0132342	0.877696	0.997965	0.972412	1.02419	TRUE	6.81333e-195	TRUE	NA	NA	NA	NA	NA	NA	CD22	OID20637	ENSG00000012124	C	depression_Als_ukb_included	<0.8	not_MHC	UKB	cis_only	0.994788	Not_qualifying_for_tier
rs72844326	Wald ratio	1	0.0551609	0.909155	1.00631	0.903191	1.12121	TRUE	1.31563e-117	TRUE	NA	NA	NA	NA	NA	NA	CD300A	OID30576	ENSG00000167851	C	asd	<0.8	not_MHC	UKB	cis_only	0.994788	Not_qualifying_for_tier
rs2517521	Wald ratio	1	0.0470554	0.891931	1.00641	0.917745	1.10365	TRUE	2.74713e-116	TRUE	NA	NA	NA	NA	NA	NA	CDSN	OID20667	ENSG00000204539	C	asd	<0.8	caution_MHC	UKB	cis_only	0.994788	Not_qualifying_for_tier
rs34650634	Wald ratio	1	0.0387983	0.878925	1.00593	0.932268	1.08541	TRUE	2.99935e-154	TRUE	NA	NA	NA	NA	NA	NA	CFHR5	OID30716	ENSG00000134389	C	schizophrenia	>=0.8	not_MHC	UKB	cis_only	0.994788	Not_qualifying_for_tier
rs690604	Wald ratio	1	0.0328173	0.908396	1.00378	0.941251	1.07047	TRUE	2.12828e-84	TRUE	NA	NA	NA	NA	NA	NA	CKMT1A	OID20721	ENSG00000223572	C	alzheimers	<0.8	not_MHC	UKB	cis_only	0.994788	Not_qualifying_for_tier
rs690604	Wald ratio	1	0.0328173	0.908396	1.00378	0.941251	1.07047	TRUE	2.12828e-84	TRUE	NA	NA	NA	NA	NA	NA	CKMT1A	OID20721	ENSG00000223572	C	alzheimers	<0.8	not_MHC	UKB	cis_only	0.994788	Not_qualifying_for_tier
rs690604	Wald ratio	1	0.0328173	0.908396	1.00378	0.941251	1.07047	TRUE	2.12828e-84	TRUE	NA	NA	NA	NA	NA	NA	CKMT1B	OID20721	ENSG00000237289	C	alzheimers	<0.8	not_MHC	UKB	cis_only	0.994788	Not_qualifying_for_tier
rs690604	Wald ratio	1	0.0328173	0.908396	1.00378	0.941251	1.07047	TRUE	2.12828e-84	TRUE	NA	NA	NA	NA	NA	NA	CKMT1B	OID20721	ENSG00000237289	C	alzheimers	<0.8	not_MHC	UKB	cis_only	0.994788	Not_qualifying_for_tier
rs117471007	Wald ratio	1	0.016321	0.8729	1.00261	0.971049	1.03521	TRUE	9.95351e-55	TRUE	NA	NA	NA	NA	NA	NA	CLIP2	OID20559	ENSG00000106665	C	alzheimers	<0.8	not_MHC	UKB	cis_only	0.994788	Not_qualifying_for_tier
rs553014	Wald ratio	1	0.0339752	0.900509	1.00426	0.93956	1.07341	TRUE	7.99965e-35	TRUE	NA	NA	NA	NA	NA	NA	CLU	OID30732	ENSG00000120885	C	depression_Als_ukb_included	<0.8	not_MHC	UKB	cis_only	0.994788	Not_qualifying_for_tier
rs1729988	Wald ratio	1	0.0194424	0.897073	1.00252	0.965034	1.04146	TRUE	5.03952e-41	TRUE	NA	NA	NA	NA	NA	NA	CPOX	OID30495	ENSG00000080819	C	alzheimers	<0.8	not_MHC	UKB	cis_only	0.994788	Not_qualifying_for_tier
rs7410416	Wald ratio	1	0.130378	0.905937	0.984712	0.762657	1.27142	TRUE	7.46941e-69	TRUE	NA	NA	NA	NA	NA	NA	CRELD2	OID20751	ENSG00000184164	C	anxiety_cc	<0.8	not_MHC	UKB	cis_only	0.994788	Not_qualifying_for_tier
rs3859192	Wald ratio	1	0.186352	0.907631	0.97861	0.679179	1.41005	TRUE	5.47644e-14	TRUE	NA	NA	NA	NA	NA	NA	CSF3	OID20491	ENSG00000108342	C	asd	<0.8	not_MHC	UKB	cis_only	0.994788	Not_qualifying_for_tier
rs28859998	Wald ratio	1	0.225328	0.867258	0.963038	0.619213	1.49778	TRUE	2.35742e-69	TRUE	NA	NA	NA	NA	NA	NA	CTSE	OID30628	ENSG00000196188	C	anxiety_cc	<0.8	not_MHC	UKB	cis_only	0.994788	Not_qualifying_for_tier
rs2334114	Wald ratio	1	0.0778555	0.887598	1.01107	0.867975	1.17774	TRUE	2.1651e-74	TRUE	NA	NA	NA	NA	NA	NA	CTSO	OID20660	ENSG00000256043	C	asd	<0.8	not_MHC	UKB	cis_only	0.994788	Not_qualifying_for_tier
rs10031141	Wald ratio	1	0.0214282	0.863775	0.99633	0.955352	1.03907	TRUE	7.75362e-186	TRUE	NA	NA	NA	NA	NA	NA	CXCL6	OID20613	ENSG00000124875	C	bipolar	<0.8	not_MHC	UKB	cis_only	0.994788	Not_qualifying_for_tier
rs13118503	Wald ratio	1	0.01676	0.899507	1.00212	0.969734	1.03558	TRUE	1.09724e-71	TRUE	NA	NA	NA	NA	NA	NA	CXCL9	OID20675	ENSG00000138755	C	alzheimers	<0.8	not_MHC	UKB	cis_only	0.994788	Not_qualifying_for_tier
rs12668458	Wald ratio	1	0.0507874	0.877017	1.00789	0.912394	1.11338	TRUE	3.02e-124	TRUE	NA	NA	NA	NA	NA	NA	DNAJB6	OID30613	ENSG00000105993	C	bipolar	<0.8	not_MHC	UKB	cis_only	0.994788	Not_qualifying_for_tier
rs9308717	Wald ratio	1	0.0971202	0.891091	0.98679	0.815745	1.1937	TRUE	3.8568e-35	TRUE	NA	NA	NA	NA	NA	NA	DPP10	OID20527	ENSG00000175497	C	bipolar	<0.8	not_MHC	UKB	cis_only	0.994788	Not_qualifying_for_tier
rs12133235	Wald ratio	1	0.0372939	0.904427	1.00449	0.933683	1.08066	TRUE	8.82886e-186	TRUE	NA	NA	NA	NA	NA	NA	ECM1	OID30736	ENSG00000143369	C	bipolar	<0.8	not_MHC	UKB	cis_only	0.994788	Not_qualifying_for_tier
rs260693	Wald ratio	1	0.0525808	0.890757	1.00725	0.908613	1.11659	TRUE	1.32691e-106	TRUE	NA	NA	NA	NA	NA	NA	EDAR	OID20525	ENSG00000135960	C	adhd	<0.8	not_MHC	UKB	cis_only	0.994788	Not_qualifying_for_tier
rs10932916	Wald ratio	1	0.0156005	0.864861	1.00266	0.972464	1.03379	TRUE	9.69727e-79	TRUE	NA	NA	NA	NA	NA	NA	EPHA4	OID30622	ENSG00000116106	C	alzheimers	<0.8	not_MHC	UKB	cis_only	0.994788	Not_qualifying_for_tier
rs11808092	Wald ratio	1	0.0737062	0.888599	1.01038	0.874468	1.16741	TRUE	9.75154e-59	TRUE	NA	NA	NA	NA	NA	NA	EVI5	OID30519	ENSG00000067208	C	bipolar	<0.8	not_MHC	UKB	cis_only	0.994788	Not_qualifying_for_tier
rs547138	Wald ratio	1	0.0524874	0.906895	0.99388	0.896718	1.10157	TRUE	2.48391e-94	TRUE	NA	NA	NA	NA	NA	NA	F10	OID30684	ENSG00000126218	C	schizophrenia	<0.8	not_MHC	UKB	cis_only	0.994788	Not_qualifying_for_tier
rs308434	Wald ratio	1	0.0362664	0.869275	0.994049	0.925843	1.06728	TRUE	5.03173e-186	TRUE	NA	NA	NA	NA	NA	NA	FGF2	OID20503	ENSG00000138685	C	bipolar	<0.8	not_MHC	UKB	cis_only	0.994788	Not_qualifying_for_tier
rs12751091	Wald ratio	1	0.0905372	0.887955	0.987325	0.826786	1.17904	TRUE	2.47102e-39	TRUE	NA	NA	NA	NA	NA	NA	IFNLR1	OID20506	ENSG00000185436	C	adhd	<0.8	not_MHC	UKB	cis_only	0.994788	Not_qualifying_for_tier
rs2856876	Wald ratio	1	0.0213962	0.870263	1.0035	0.962287	1.04648	TRUE	4.67116e-84	TRUE	NA	NA	NA	NA	NA	NA	IGLC2	OID30740	ENSG00000211677	C	depression_Als_ukb_included	<0.8	not_MHC	UKB	cis_only	0.994788	Not_qualifying_for_tier
rs3024495	Wald ratio	1	0.0853358	0.894019	1.01143	0.855654	1.19557	TRUE	4.21367e-32	TRUE	NA	NA	NA	NA	NA	NA	IL10	OID20431	ENSG00000136634	C	schizophrenia	<0.8	not_MHC	UKB	cis_only	0.994788	Not_qualifying_for_tier
rs2834174	Wald ratio	1	0.0188216	0.906894	0.997801	0.961663	1.0353	TRUE	7.68416e-175	TRUE	NA	NA	NA	NA	NA	NA	IL10RB	OID20696	ENSG00000243646	C	adhd	<0.8	not_MHC	UKB	cis_only	0.994788	Not_qualifying_for_tier
rs895497	Wald ratio	1	0.164782	0.876483	0.974713	0.705686	1.3463	TRUE	1.59007e-12	TRUE	NA	NA	NA	NA	NA	NA	IL36A	OID30472	ENSG00000136694	C	bipolar	<0.8	not_MHC	UKB	cis_only	0.994788	Not_qualifying_for_tier
rs895497	Wald ratio	1	0.0575911	0.889585	1.00803	0.90043	1.12848	TRUE	4.16873e-13	TRUE	NA	NA	NA	NA	NA	NA	IL36A	OID30472	ENSG00000136694	C	depression_Als_ukb_included	<0.8	not_MHC	UKB	cis_only	0.994788	Not_qualifying_for_tier
rs94499	Wald ratio	1	0.0315974	0.877775	0.995152	0.935391	1.05873	TRUE	1.85583e-40	TRUE	NA	NA	NA	NA	NA	NA	JAM3	OID30586	ENSG00000166086	C	depression_Als_ukb_included	<0.8	not_MHC	UKB	cis_only	0.994788	Not_qualifying_for_tier
rs61914623	Wald ratio	1	0.0740589	0.882993	1.01096	0.874366	1.16889	TRUE	2.62182e-89	TRUE	NA	NA	NA	NA	NA	NA	KLRF1	OID30464	ENSG00000150045	C	asd	<0.8	not_MHC	UKB	cis_only	0.994788	Not_qualifying_for_tier
rs61914623	Wald ratio	1	0.0450669	0.873328	0.992841	0.908904	1.08453	TRUE	9.9669e-122	TRUE	NA	NA	NA	NA	NA	NA	KLRF1	OID30464	ENSG00000150045	C	schizophrenia	<0.8	not_MHC	UKB	cis_only	0.994788	Not_qualifying_for_tier
rs78600675	Wald ratio	1	0.0593747	0.89088	1.00818	0.897422	1.1326	TRUE	9.13567e-117	TRUE	NA	NA	NA	NA	NA	NA	LAIR1	OID20737	ENSG00000167613	C	asd	<0.8	not_MHC	UKB	cis_only	0.994788	Not_qualifying_for_tier
rs4859275	Wald ratio	1	0.13872	0.890296	1.01932	0.776656	1.3378	TRUE	1.79933e-68	TRUE	NA	NA	NA	NA	NA	NA	LAMP3	OID20638	ENSG00000078081	C	anxiety_cc	<0.8	not_MHC	UKB	cis_only	0.994788	Not_qualifying_for_tier
rs72701845	Wald ratio	1	0.101979	0.860779	0.982274	0.804315	1.19961	TRUE	6.61496e-59	TRUE	NA	NA	NA	NA	NA	NA	LGMN	OID20773	ENSG00000100600	C	asd	<0.8	not_MHC	UKB	cis_only	0.994788	Not_qualifying_for_tier
rs2819351	Wald ratio	1	0.0129945	0.882748	1.00192	0.976722	1.02776	TRUE	1.5735e-123	TRUE	NA	NA	NA	NA	NA	NA	LMOD1	OID30547	ENSG00000163431	C	alzheimers	<0.8	not_MHC	UKB	cis_only	0.994788	Not_qualifying_for_tier
rs1129183	Wald ratio	1	0.0946121	0.88942	0.986931	0.819882	1.18802	TRUE	1.63506e-46	TRUE	NA	NA	NA	NA	NA	NA	LZTFL1	OID30637	ENSG00000163818	C	asd	<0.8	not_MHC	UKB	cis_only	0.994788	Not_qualifying_for_tier
rs3763131	Wald ratio	1	0.0187482	0.906673	1.0022	0.966042	1.03971	TRUE	8.92176e-48	TRUE	NA	NA	NA	NA	NA	NA	MAPK9	OID20557	ENSG00000050748	C	alzheimers	<0.8	not_MHC	UKB	cis_only	0.994788	Not_qualifying_for_tier
rs3763131	Wald ratio	1	0.122353	0.908923	1.0141	0.797866	1.28892	TRUE	4.02005e-30	TRUE	NA	NA	NA	NA	NA	NA	MAPK9	OID20557	ENSG00000050748	C	asd	<0.8	not_MHC	UKB	cis_only	0.994788	Not_qualifying_for_tier
rs3763131	Wald ratio	1	0.081804	0.871125	0.986817	0.840627	1.15843	TRUE	2.30245e-47	TRUE	NA	NA	NA	NA	NA	NA	MAPK9	OID20557	ENSG00000050748	C	bipolar	<0.8	not_MHC	UKB	cis_only	0.994788	Not_qualifying_for_tier
rs794076	Wald ratio	1	0.0134021	0.901534	0.998343	0.97246	1.02492	TRUE	1.42487e-99	TRUE	NA	NA	NA	NA	NA	NA	C19orf59	OID30501	ENSG00000183019	C	alzheimers	<0.8	not_MHC	UKB	cis_only	0.994788	Not_qualifying_for_tier
rs71422399	Wald ratio	1	0.0404257	0.892487	1.00548	0.928885	1.08839	TRUE	1.02238e-26	TRUE	NA	NA	NA	NA	NA	NA	MDH1	OID30669	ENSG00000014641	C	depression_Als_ukb_included	<0.8	not_MHC	UKB	cis_only	0.994788	Not_qualifying_for_tier
rs71422399	Wald ratio	1	0.108166	0.895603	0.985907	0.79756	1.21873	TRUE	4.76591e-22	TRUE	NA	NA	NA	NA	NA	NA	MDH1	OID30669	ENSG00000014641	C	schizophrenia	<0.8	not_MHC	UKB	cis_only	0.994788	Not_qualifying_for_tier
rs7135909	Wald ratio	1	0.350753	0.873834	0.945826	0.475603	1.88095	TRUE	2.11247e-09	TRUE	NA	NA	NA	NA	NA	NA	MVK	OID20459	ENSG00000110921	C	anxiety_cc	<0.8	not_MHC	UKB	cis_only	0.994788	Not_qualifying_for_tier
rs2413666	Wald ratio	1	0.0687448	0.86513	0.988392	0.863798	1.13096	TRUE	2.8269e-63	TRUE	NA	NA	NA	NA	NA	NA	NAGA	OID30509	ENSG00000198951	C	adhd	<0.8	not_MHC	UKB	cis_only	0.994788	Not_qualifying_for_tier
rs34474108	Wald ratio	1	0.016622	0.899946	0.997912	0.965925	1.03096	TRUE	7.85006e-56	TRUE	NA	NA	NA	NA	NA	NA	NCF2	OID20567	ENSG00000116701	C	alzheimers	<0.8	not_MHC	UKB	cis_only	0.994788	Not_qualifying_for_tier
rs11880295	Wald ratio	1	0.01352	0.902426	0.998344	0.972236	1.02515	TRUE	4.98472e-93	TRUE	NA	NA	NA	NA	NA	NA	NCR1	OID20566	ENSG00000189430	C	alzheimers	<0.8	not_MHC	UKB	cis_only	0.994788	Not_qualifying_for_tier
rs382115	Wald ratio	1	0.0628827	0.867703	0.98958	0.874831	1.11938	TRUE	3.575e-113	TRUE	NA	NA	NA	NA	NA	NA	NELL2	OID20706	ENSG00000184613	C	alzheimers	<0.8	not_MHC	UKB	cis_only	0.994788	Not_qualifying_for_tier
rs9661193	Wald ratio	1	0.12048	0.867114	0.980042	0.77391	1.24108	TRUE	9.58069e-23	TRUE	NA	NA	NA	NA	NA	NA	NEXN	OID30678	ENSG00000162614	C	adhd	<0.8	not_MHC	UKB	cis_only	0.994788	Not_qualifying_for_tier
rs62112192	Wald ratio	1	0.057609	0.881703	1.00861	0.900918	1.12917	TRUE	1.07373e-117	TRUE	NA	NA	NA	NA	NA	NA	NPHS1	OID30540	ENSG00000161270	C	asd	<0.8	not_MHC	UKB	cis_only	0.994788	Not_qualifying_for_tier
rs2235913	Wald ratio	1	0.116319	0.877017	1.01816	0.810596	1.27888	TRUE	1.30151e-31	TRUE	NA	NA	NA	NA	NA	NA	PADI2	OID20467	ENSG00000117115	C	asd	<0.8	not_MHC	UKB	cis_only	0.994788	Not_qualifying_for_tier
rs58583086	Wald ratio	1	0.0607881	0.867532	0.989912	0.878725	1.11517	TRUE	2.70471e-79	TRUE	NA	NA	NA	NA	NA	NA	PDE5A	OID30584	ENSG00000138735	C	adhd	<0.8	not_MHC	UKB	cis_only	0.994788	Not_qualifying_for_tier
rs58583086	Wald ratio	1	0.060154	0.899424	0.992426	0.882052	1.11661	TRUE	2.59851e-84	TRUE	NA	NA	NA	NA	NA	NA	PDE5A	OID30584	ENSG00000138735	C	bipolar	<0.8	not_MHC	UKB	cis_only	0.994788	Not_qualifying_for_tier
rs6467443	Wald ratio	1	0.102721	0.881238	0.984771	0.805188	1.20441	TRUE	2.86166e-23	TRUE	NA	NA	NA	NA	NA	NA	PLXNA4	OID20597	ENSG00000221866	C	schizophrenia	<0.8	not_MHC	UKB	cis_only	0.994788	Not_qualifying_for_tier
rs2299259	Wald ratio	1	0.0242298	0.900459	1.00304	0.956514	1.05182	TRUE	5.15021e-186	TRUE	NA	NA	NA	NA	NA	NA	PON1	OID30704	ENSG00000005421	C	bipolar	<0.8	not_MHC	UKB	cis_only	0.994788	Not_qualifying_for_tier
rs705379	Wald ratio	1	0.0138325	0.903543	0.998325	0.971622	1.02576	TRUE	5.34062e-195	TRUE	NA	NA	NA	NA	NA	NA	PON3	OID20777	ENSG00000105852	C	depression_Als_ukb_included	<0.8	not_MHC	UKB	cis_only	0.994788	Not_qualifying_for_tier
rs17254387	Wald ratio	1	0.0469903	0.867746	0.992206	0.904904	1.08793	TRUE	5.1493e-142	TRUE	NA	NA	NA	NA	NA	NA	RNASE1	OID30672	ENSG00000129538	C	adhd	<0.8	not_MHC	UKB	cis_only	0.994788	Not_qualifying_for_tier
rs67668132	Wald ratio	1	0.00561293	0.872285	0.999098	0.988167	1.01015	TRUE	2.5436e-187	TRUE	NA	NA	NA	NA	NA	NA	RNASE6	OID30689	ENSG00000169413	C	alzheimers	<0.8	not_MHC	UKB	cis_only	0.994788	Not_qualifying_for_tier
rs3773244	Wald ratio	1	0.0457169	0.875031	0.992836	0.907742	1.08591	TRUE	7.11075e-114	TRUE	NA	NA	NA	NA	NA	NA	ROBO1	OID20734	ENSG00000169855	C	schizophrenia	<0.8	not_MHC	UKB	cis_only	0.994788	Not_qualifying_for_tier
rs10038285	Wald ratio	1	0.0948836	0.86218	1.01661	0.844087	1.22439	TRUE	6.96587e-27	TRUE	NA	NA	NA	NA	NA	NA	SEPP1	OID30745	ENSG00000250722	C	schizophrenia	<0.8	not_MHC	UKB	cis_only	0.994788	Not_qualifying_for_tier
rs112632298	Wald ratio	1	0.00766982	0.86359	0.998683	0.983782	1.01381	TRUE	2.57368e-187	TRUE	NA	NA	NA	NA	NA	NA	SELPLG	OID20560	ENSG00000110876	C	alzheimers	<0.8	not_MHC	UKB	cis_only	0.994788	Not_qualifying_for_tier
rs112632298	Wald ratio	1	0.0337291	0.880383	0.994937	0.93129	1.06293	TRUE	6.19477e-160	TRUE	NA	NA	NA	NA	NA	NA	SELPLG	OID20560	ENSG00000110876	C	schizophrenia	<0.8	not_MHC	UKB	cis_only	0.994788	Not_qualifying_for_tier
rs59096313	Wald ratio	1	0.0577723	0.865237	1.00985	0.90174	1.13093	TRUE	8.08283e-117	TRUE	NA	NA	NA	NA	NA	NA	SERPINF1	OID30757	ENSG00000132386	C	asd	<0.8	not_MHC	UKB	cis_only	0.994788	Not_qualifying_for_tier
rs75207237	Wald ratio	1	0.158978	0.874895	0.97528	0.714175	1.33185	TRUE	7.76558e-54	TRUE	NA	NA	NA	NA	NA	NA	SFRP4	OID30648	ENSG00000106483	C	anxiety_cc	<0.8	not_MHC	UKB	cis_only	0.994788	Not_qualifying_for_tier
rs12338580	Wald ratio	1	0.0767526	0.905238	1.00918	0.868231	1.17301	TRUE	5.06485e-69	TRUE	NA	NA	NA	NA	NA	NA	SPINK4	OID20509	ENSG00000122711	C	anxiety_cc	<0.8	not_MHC	UKB	cis_only	0.994788	Not_qualifying_for_tier
rs7569084	Wald ratio	1	0.125709	0.868996	0.97948	0.765579	1.25314	TRUE	3.94082e-18	TRUE	NA	NA	NA	NA	NA	NA	SPRED2	OID30423	ENSG00000198369	C	adhd	<0.8	not_MHC	UKB	cis_only	0.994788	Not_qualifying_for_tier
rs35082231	Wald ratio	1	0.307593	0.863472	0.948482	0.51904	1.73324	TRUE	3.04185e-11	TRUE	NA	NA	NA	NA	NA	NA	STX8	OID20531	ENSG00000170310	C	anxiety_cc	<0.8	not_MHC	UKB	cis_only	0.994788	Not_qualifying_for_tier
rs254415	Wald ratio	1	0.0786206	0.891456	1.01079	0.866435	1.17919	TRUE	1.27432e-56	TRUE	NA	NA	NA	NA	NA	NA	TBCA	OID30616	ENSG00000171530	C	adhd	<0.8	not_MHC	UKB	cis_only	0.994788	Not_qualifying_for_tier
rs8177197	Wald ratio	1	0.0382891	0.863514	0.99344	0.921614	1.07086	TRUE	1.75195e-159	TRUE	NA	NA	NA	NA	NA	NA	TF	OID30783	ENSG00000091513	C	schizophrenia	<0.8	not_MHC	UKB	cis_only	0.994788	Not_qualifying_for_tier
rs17639251	Wald ratio	1	0.0190467	0.895592	1.0025	0.965768	1.04063	TRUE	1.06938e-47	TRUE	NA	NA	NA	NA	NA	NA	TGFA	OID20600	ENSG00000163235	C	alzheimers	<0.8	not_MHC	UKB	cis_only	0.994788	Not_qualifying_for_tier
rs73045269	Wald ratio	1	0.0106098	0.891665	0.998556	0.978005	1.01954	TRUE	1.10347e-174	TRUE	NA	NA	NA	NA	NA	NA	TGFB1	OID20621	ENSG00000105329	C	alzheimers	<0.8	not_MHC	UKB	cis_only	0.994788	Not_qualifying_for_tier
rs73045269	Wald ratio	1	0.0447961	0.87082	0.992742	0.909296	1.08385	TRUE	8.57402e-149	TRUE	NA	NA	NA	NA	NA	NA	TGFB1	OID20621	ENSG00000105329	C	schizophrenia	<0.8	not_MHC	UKB	cis_only	0.994788	Not_qualifying_for_tier
rs2229094	Wald ratio	1	0.158206	0.899177	0.980155	0.718831	1.33648	TRUE	9.91534e-19	TRUE	NA	NA	NA	NA	NA	NA	TNF	OID20473	ENSG00000232810	C	asd	<0.8	caution_MHC	UKB	cis_only	0.994788	Not_qualifying_for_tier
rs6469812	Wald ratio	1	0.0460727	0.870596	1.00753	0.920538	1.10275	TRUE	6.52686e-128	TRUE	NA	NA	NA	NA	NA	NA	TNFRSF11B	OID20735	ENSG00000164761	C	schizophrenia	<0.8	not_MHC	UKB	cis_only	0.994788	Not_qualifying_for_tier
rs3806631	Wald ratio	1	0.150316	0.865142	0.974795	0.726042	1.30877	TRUE	1.89694e-21	TRUE	NA	NA	NA	NA	NA	NA	TOP2B	OID30559	ENSG00000077097	C	adhd	<0.8	not_MHC	UKB	cis_only	0.994788	Not_qualifying_for_tier
rs11827437	Wald ratio	1	0.184802	0.888035	1.02636	0.714485	1.47437	TRUE	1.61899e-29	TRUE	NA	NA	NA	NA	NA	NA	TPP1	OID20750	ENSG00000166340	C	anxiety_cc	<0.8	not_MHC	UKB	cis_only	0.994788	Not_qualifying_for_tier
rs10960751	Wald ratio	1	0.0270438	0.903575	1.00328	0.951487	1.0579	TRUE	1.51437e-22	TRUE	NA	NA	NA	NA	NA	NA	TYRP1	OID30517	ENSG00000107165	C	alzheimers	<0.8	not_MHC	UKB	cis_only	0.994788	Not_qualifying_for_tier
rs10960751	Wald ratio	1	0.120656	0.894545	1.01612	0.802124	1.28721	TRUE	2.17716e-22	TRUE	NA	NA	NA	NA	NA	NA	TYRP1	OID30517	ENSG00000107165	C	bipolar	<0.8	not_MHC	UKB	cis_only	0.994788	Not_qualifying_for_tier
rs2472712	Wald ratio	1	0.687595	0.865659	1.12336	0.291895	4.32326	TRUE	3.98404e-08	TRUE	NA	NA	NA	NA	NA	NA	ALDH3A1	OID20512	ENSG00000108602	TRUE	anxiety_cc	<0.8	not_MHC	UKB	cis_trans	0.994788	Not_qualifying_for_tier
rs1354034	Wald ratio	1	0.127679	0.908831	0.985485	0.767304	1.26571	TRUE	5.93845e-20	TRUE	NA	NA	NA	NA	NA	NA	HMHA1	OID30653	ENSG00000180448	TRUE	adhd	<0.8	not_MHC	UKB	cis_trans	0.994788	Not_qualifying_for_tier
rs112597211	Wald ratio	1	0.0524089	0.884031	1.00767	0.909303	1.11669	TRUE	2.0199e-15	TRUE	NA	NA	NA	NA	NA	NA	ARTN	OID20446	ENSG00000117407	TRUE	depression_Als_ukb_included	<0.8	not_MHC	UKB	cis_trans	0.994788	Not_qualifying_for_tier
rs1354034	Wald ratio	1	0.0986413	0.908829	0.988768	0.814946	1.19966	TRUE	2.55652e-32	TRUE	NA	NA	NA	NA	NA	NA	CASP2	OID20555	ENSG00000106144	TRUE	adhd	<0.8	not_MHC	UKB	cis_trans	0.994788	Not_qualifying_for_tier
rs188468174	Wald ratio	1	0.288035	0.900089	1.03682	0.589556	1.82342	TRUE	1.16582e-07	TRUE	NA	NA	NA	NA	NA	NA	CD3G	OID30448	ENSG00000160654	TRUE	bipolar	<0.8	not_MHC	UKB	cis_trans	0.994788	Not_qualifying_for_tier
rs704	Wald ratio	1	0.211654	0.907633	1.02486	0.676865	1.55177	TRUE	1.54495e-11	TRUE	NA	NA	NA	NA	NA	NA	CFD	OID30738	ENSG00000197766	TRUE	asd	<0.8	not_MHC	UKB	cis_trans	0.994788	Not_qualifying_for_tier
rs34767118	Wald ratio	1	0.0740707	0.864791	0.987467	0.854028	1.14175	TRUE	1.495e-116	TRUE	NA	NA	NA	NA	NA	NA	CLEC4C	OID20547	ENSG00000198178	TRUE	asd	<0.8	not_MHC	UKB	cis_trans	0.994788	Not_qualifying_for_tier
rs57347218	Wald ratio	1	0.209721	0.894651	0.97261	0.644793	1.46709	TRUE	2.39747e-07	TRUE	NA	NA	NA	NA	NA	NA	DAND5	OID30420	ENSG00000179284	TRUE	adhd	<0.8	not_MHC	UKB	cis_trans	0.994788	Not_qualifying_for_tier
rs1354034	Wald ratio	1	0.152687	0.908834	0.982668	0.728513	1.32549	TRUE	3.18585e-14	TRUE	NA	NA	NA	NA	NA	NA	DBN1	OID30549	ENSG00000113758	TRUE	adhd	<0.8	not_MHC	UKB	cis_trans	0.994788	Not_qualifying_for_tier
rs190759724	Wald ratio	1	0.0702275	0.861169	1.01236	0.882176	1.16175	TRUE	1.34217e-07	TRUE	NA	NA	NA	NA	NA	NA	DDX4	OID30431	ENSG00000152670	TRUE	alzheimers	<0.8	not_MHC	UKB	cis_trans	0.994788	Not_qualifying_for_tier
rs34931250	Wald ratio	1	0.0400748	0.909222	0.995441	0.920244	1.07678	TRUE	1.67305e-15	TRUE	NA	NA	NA	NA	NA	NA	DEFB103A	OID30534	ENSG00000176797	TRUE	alzheimers	<0.8	not_MHC	UKB	cis_trans	0.994788	Not_qualifying_for_tier
rs34931250	Wald ratio	1	0.0400748	0.909222	0.995441	0.920244	1.07678	TRUE	1.67305e-15	TRUE	NA	NA	NA	NA	NA	NA	DEFB103A	OID30534	ENSG00000176797	TRUE	alzheimers	<0.8	not_MHC	UKB	cis_trans	0.994788	Not_qualifying_for_tier
rs34931250	Wald ratio	1	0.0400748	0.909222	0.995441	0.920244	1.07678	TRUE	1.67305e-15	TRUE	NA	NA	NA	NA	NA	NA	DEFB103B	OID30534	ENSG00000177243	TRUE	alzheimers	<0.8	not_MHC	UKB	cis_trans	0.994788	Not_qualifying_for_tier
rs34931250	Wald ratio	1	0.0400748	0.909222	0.995441	0.920244	1.07678	TRUE	1.67305e-15	TRUE	NA	NA	NA	NA	NA	NA	DEFB103B	OID30534	ENSG00000177243	TRUE	alzheimers	<0.8	not_MHC	UKB	cis_trans	0.994788	Not_qualifying_for_tier
rs342298	Wald ratio	1	0.228844	0.881746	0.966531	0.617191	1.5136	TRUE	8.00836e-10	TRUE	NA	NA	NA	NA	NA	NA	DNAJA2	OID20627	ENSG00000069345	TRUE	asd	<0.8	not_MHC	UKB	cis_trans	0.994788	Not_qualifying_for_tier
rs1354034	Wald ratio	1	0.105355	0.908829	0.988008	0.803675	1.21462	TRUE	3.60359e-29	TRUE	NA	NA	NA	NA	NA	NA	EIF4G1	OID20625	ENSG00000114867	TRUE	adhd	<0.8	not_MHC	UKB	cis_trans	0.994788	Not_qualifying_for_tier
rs1260326	Wald ratio	1	0.0942589	0.893322	0.987439	0.820872	1.18781	TRUE	1.0779e-36	TRUE	NA	NA	NA	NA	NA	NA	F10	OID30684	ENSG00000126218	TRUE	adhd	<0.8	not_MHC	UKB	cis_trans	0.994788	Not_qualifying_for_tier
rs1354034	Wald ratio	1	0.158186	0.908835	0.982049	0.720249	1.33901	TRUE	1.28356e-13	TRUE	NA	NA	NA	NA	NA	NA	GIT1	OID30533	ENSG00000108262	TRUE	adhd	<0.8	not_MHC	UKB	cis_trans	0.994788	Not_qualifying_for_tier
rs1354034	Wald ratio	1	0.123974	0.908831	0.985904	0.773225	1.25708	TRUE	4.20846e-21	TRUE	NA	NA	NA	NA	NA	NA	GOPC	OID20551	ENSG00000047932	TRUE	adhd	<0.8	not_MHC	UKB	cis_trans	0.994788	Not_qualifying_for_tier
rs3804749	Wald ratio	1	0.0298582	0.879546	0.995485	0.9389	1.05548	TRUE	2.31451e-43	TRUE	NA	NA	NA	NA	NA	NA	GP5	OID30611	ENSG00000178732	TRUE	depression_Als_ukb_included	<0.8	not_MHC	UKB	cis_trans	0.994788	Not_qualifying_for_tier
rs3804749	Wald ratio	1	0.0805262	0.883949	1.01182	0.864091	1.18481	TRUE	9.2365e-36	TRUE	NA	NA	NA	NA	NA	NA	GP5	OID30611	ENSG00000178732	TRUE	schizophrenia	<0.8	not_MHC	UKB	cis_trans	0.994788	Not_qualifying_for_tier
rs7748141	Wald ratio	1	0.0196078	0.896658	0.997456	0.95985	1.03654	TRUE	4.10102e-71	TRUE	NA	NA	NA	NA	NA	NA	GZMA	OID20663	ENSG00000145649	TRUE	alzheimers	<0.8	not_MHC	UKB	cis_trans	0.994788	Not_qualifying_for_tier
rs1354034	Wald ratio	1	0.0707614	0.908827	0.991929	0.86347	1.1395	TRUE	7.09439e-63	TRUE	NA	NA	NA	NA	NA	NA	HEXIM1	OID20589	ENSG00000186834	TRUE	adhd	<0.8	not_MHC	UKB	cis_trans	0.994788	Not_qualifying_for_tier
rs1354034	Wald ratio	1	0.164248	0.908835	0.981368	0.711248	1.35408	TRUE	1.02557e-12	TRUE	NA	NA	NA	NA	NA	NA	IRAK1	OID20485	ENSG00000184216	TRUE	adhd	<0.8	not_MHC	UKB	cis_trans	0.994788	Not_qualifying_for_tier
rs12437803	Wald ratio	1	0.0631545	0.904006	1.00765	0.890327	1.14042	TRUE	4.74418e-79	TRUE	NA	NA	NA	NA	NA	NA	KLRB1	OID20629	ENSG00000111796	TRUE	bipolar	<0.8	not_MHC	UKB	cis_trans	0.994788	Not_qualifying_for_tier
rs1354034	Wald ratio	1	0.102645	0.908829	0.988314	0.808205	1.20856	TRUE	2.44652e-29	TRUE	NA	NA	NA	NA	NA	NA	LATS1	OID30523	ENSG00000131023	TRUE	adhd	<0.8	not_MHC	UKB	cis_trans	0.994788	Not_qualifying_for_tier
rs1354034	Wald ratio	1	0.12564	0.908831	0.985716	0.770558	1.26095	TRUE	2.01506e-20	TRUE	NA	NA	NA	NA	NA	NA	MARS	OID30658	ENSG00000166986	TRUE	adhd	<0.8	not_MHC	UKB	cis_trans	0.994788	Not_qualifying_for_tier
rs1354034	Wald ratio	1	0.0652274	0.908827	0.992558	0.87344	1.12792	TRUE	1.37906e-69	TRUE	NA	NA	NA	NA	NA	NA	MTDH	OID30538	ENSG00000147649	TRUE	adhd	<0.8	not_MHC	UKB	cis_trans	0.994788	Not_qualifying_for_tier
rs34436714	Wald ratio	1	0.103678	0.909155	1.0119	0.82582	1.23991	TRUE	3.23459e-25	TRUE	NA	NA	NA	NA	NA	NA	NEDD9	OID30503	ENSG00000111859	TRUE	schizophrenia	<0.8	not_MHC	UKB	cis_trans	0.994788	Not_qualifying_for_tier
rs72932837	Wald ratio	1	0.192144	0.907325	1.02262	0.701711	1.49029	TRUE	6.40206e-08	TRUE	NA	NA	NA	NA	NA	NA	NFAT5	OID30522	ENSG00000102908	TRUE	schizophrenia	<0.8	not_MHC	UKB	cis_trans	0.994788	Not_qualifying_for_tier
rs1354034	Wald ratio	1	0.114622	0.90883	0.98696	0.788373	1.23557	TRUE	1.54071e-24	TRUE	NA	NA	NA	NA	NA	NA	NUB1	OID20510	ENSG00000013374	TRUE	adhd	<0.8	not_MHC	UKB	cis_trans	0.994788	Not_qualifying_for_tier
rs1354034	Wald ratio	1	0.120955	0.908831	0.986244	0.778082	1.2501	TRUE	3.48278e-22	TRUE	NA	NA	NA	NA	NA	NA	NUDC	OID20623	ENSG00000090273	TRUE	adhd	<0.8	not_MHC	UKB	cis_trans	0.994788	Not_qualifying_for_tier
rs1354034	Wald ratio	1	0.117969	0.908831	0.986582	0.782918	1.24323	TRUE	5.63857e-23	TRUE	NA	NA	NA	NA	NA	NA	NUMB	OID30568	ENSG00000133961	TRUE	adhd	<0.8	not_MHC	UKB	cis_trans	0.994788	Not_qualifying_for_tier
rs9394070	Wald ratio	1	0.111804	0.895697	1.01477	0.815072	1.26338	TRUE	1.15633e-17	TRUE	NA	NA	NA	NA	NA	NA	PNPT1	OID20445	ENSG00000138035	TRUE	adhd	<0.8	caution_MHC	UKB	cis_trans	0.994788	Not_qualifying_for_tier
rs10982156	Wald ratio	1	0.0732222	0.88895	0.989828	0.857495	1.14258	TRUE	2.29241e-98	TRUE	NA	NA	NA	NA	NA	NA	PROS1	OID30737	ENSG00000184500	TRUE	asd	<0.8	not_MHC	UKB	cis_trans	0.994788	Not_qualifying_for_tier
rs1354034	Wald ratio	1	0.13449	0.908832	0.984717	0.756539	1.28172	TRUE	6.57178e-18	TRUE	NA	NA	NA	NA	NA	NA	PTRHD1	OID30659	ENSG00000184924	TRUE	adhd	<0.8	not_MHC	UKB	cis_trans	0.994788	Not_qualifying_for_tier
rs7082470	Wald ratio	1	0.455896	0.873133	0.929789	0.380468	2.27222	TRUE	1.41466e-10	TRUE	NA	NA	NA	NA	NA	NA	PZP	OID30730	ENSG00000126838	TRUE	anxiety_cc	<0.8	not_MHC	UKB	cis_trans	0.994788	Not_qualifying_for_tier
rs1354034	Wald ratio	1	0.202797	0.908842	0.977047	0.656586	1.45392	TRUE	2.1954e-08	TRUE	NA	NA	NA	NA	NA	NA	REPS1	OID30496	ENSG00000135597	TRUE	adhd	<0.8	not_MHC	UKB	cis_trans	0.994788	Not_qualifying_for_tier
rs1169288	Wald ratio	1	0.173214	0.866933	0.971394	0.691756	1.36407	TRUE	1.56764e-15	TRUE	NA	NA	NA	NA	NA	NA	SERPINA7	OID30724	ENSG00000123561	TRUE	asd	<0.8	not_MHC	UKB	cis_trans	0.994788	Not_qualifying_for_tier
rs1354034	Wald ratio	1	0.122447	0.908831	0.986076	0.775678	1.25354	TRUE	2.85001e-21	TRUE	NA	NA	NA	NA	NA	NA	SNCA	OID30645	ENSG00000145335	TRUE	adhd	<0.8	not_MHC	UKB	cis_trans	0.994788	Not_qualifying_for_tier
rs1354034	Wald ratio	1	0.0963585	0.908829	0.989026	0.818815	1.19462	TRUE	2.11627e-33	TRUE	NA	NA	NA	NA	NA	NA	SPRY2	OID20475	ENSG00000136158	TRUE	adhd	<0.8	not_MHC	UKB	cis_trans	0.994788	Not_qualifying_for_tier
rs1354034	Wald ratio	1	0.126174	0.908831	0.985655	0.769704	1.2622	TRUE	3.42794e-20	TRUE	NA	NA	NA	NA	NA	NA	STAT2	OID30536	ENSG00000170581	TRUE	adhd	<0.8	not_MHC	UKB	cis_trans	0.994788	Not_qualifying_for_tier
rs1354034	Wald ratio	1	0.121245	0.908831	0.986212	0.777615	1.25077	TRUE	1.00494e-21	TRUE	NA	NA	NA	NA	NA	NA	SYAP1	OID30636	ENSG00000169895	TRUE	adhd	<0.8	not_MHC	UKB	cis_trans	0.994788	Not_qualifying_for_tier
rs1654425	Wald ratio	1	0.031922	0.891572	0.995658	0.935271	1.05994	TRUE	2.44256e-40	TRUE	NA	NA	NA	NA	NA	NA	TREML1	OID30682	ENSG00000161911	TRUE	depression_Als_ukb_included	<0.8	not_MHC	UKB	cis_trans	0.994788	Not_qualifying_for_tier
rs78037977	Wald ratio	1	0.222179	0.895876	1.0295	0.666049	1.59129	TRUE	1.34444e-07	TRUE	NA	NA	NA	NA	NA	NA	TSC1	OID30478	ENSG00000165699	TRUE	bipolar	<0.8	not_MHC	UKB	cis_trans	0.994788	Not_qualifying_for_tier
rs1354034	Wald ratio	1	0.134934	0.908832	0.984667	0.755842	1.28277	TRUE	4.15102e-18	TRUE	NA	NA	NA	NA	NA	NA	UBXN1	OID30654	ENSG00000162191	TRUE	adhd	<0.8	not_MHC	UKB	cis_trans	0.994788	Not_qualifying_for_tier
rs1354034	Wald ratio	1	0.116553	0.90883	0.986742	0.78522	1.23998	TRUE	1.51542e-23	TRUE	NA	NA	NA	NA	NA	NA	VTI1A	OID30640	ENSG00000151532	TRUE	adhd	<0.8	not_MHC	UKB	cis_trans	0.994788	Not_qualifying_for_tier
rs1354034	Wald ratio	1	0.119504	0.908831	0.986408	0.780428	1.24675	TRUE	2.73377e-22	TRUE	NA	NA	NA	NA	NA	NA	XIAP	OID30490	ENSG00000101966	TRUE	adhd	<0.8	not_MHC	UKB	cis_trans	0.994788	Not_qualifying_for_tier
rs1354034	Wald ratio	1	0.110997	0.90883	0.98737	0.794323	1.22733	TRUE	3.44231e-25	TRUE	NA	NA	NA	NA	NA	NA	YTHDF3	OID20478	ENSG00000185728	TRUE	adhd	<0.8	not_MHC	UKB	cis_trans	0.994788	Not_qualifying_for_tier
rs12378537,rs3124761	Inverse variance weighted	2	0.0835842	0.909496	1.00955	0.856995	1.18925	TRUE	6.85572e-225	TRUE	0.854117	1	0.35539	NA	NA	NA	ABO	NA	ENSG00000175164	C,C	anxiety_cc	<0.8	not_MHC	EQTLGEN	cis_only	0.994788	Not_qualifying_for_tier
rs34569988,rs898325	Inverse variance weighted	2	0.154539	0.87642	1.02432	0.756643	1.3867	TRUE	2.96506e-39	TRUE	5.33909	1	0.0208523	NA	NA	NA	ADAM12	NA	ENSG00000148848	C,C	asd	<0.8	not_MHC	EQTLGEN	cis_only	0.994788	Not_qualifying_for_tier
rs2830535,rs462404	Inverse variance weighted	2	0.024951	0.879809	0.996234	0.948687	1.04616	TRUE	1.18372e-170	TRUE	0.265818	1	0.606151	NA	NA	NA	ADAMTS1	NA	ENSG00000154734	C,C	schizophrenia	<0.8	not_MHC	EQTLGEN	cis_only	0.994788	Not_qualifying_for_tier
rs146936459,rs2819878	Inverse variance weighted	2	0.0239157	0.869891	0.99609	0.950476	1.04389	TRUE	1.05342e-243	TRUE	1.19931	1	0.273459	NA	NA	NA	ANXA11	NA	ENSG00000122359	C,C	adhd	<0.8	not_MHC	EQTLGEN	cis_only	0.994788	Not_qualifying_for_tier
rs146936459,rs2819878	Inverse variance weighted	2	0.178726	0.900018	0.977795	0.688832	1.38798	TRUE	6.14807e-90	TRUE	5.12347	1	0.0236043	NA	NA	NA	ANXA11	NA	ENSG00000122359	C,C	anxiety_cc	<0.8	not_MHC	EQTLGEN	cis_only	0.994788	Not_qualifying_for_tier
rs146936459,rs2819878	Inverse variance weighted	2	0.0268408	0.87657	1.00418	0.952715	1.05842	TRUE	2.58839e-258	TRUE	1.46535	1	0.226081	NA	NA	NA	ANXA11	NA	ENSG00000122359	C,C	bipolar	<0.8	not_MHC	EQTLGEN	cis_only	0.994788	Not_qualifying_for_tier
rs10861435,rs11611857,rs2453155	Inverse variance weighted	3	0.0917522	0.876355	1.01438	0.84742	1.21423	TRUE	2.53041e-84	TRUE	3.6513	2	0.161113	0.0149043	0.0492633	0.812968	APPL2	NA	ENSG00000136044	C,C,C	anxiety_cc	<0.8	not_MHC	EQTLGEN	cis_only	0.994788	Not_qualifying_for_tier
rs12728254,rs2864700	Inverse variance weighted	2	0.150888	0.874768	1.02407	0.761885	1.37647	TRUE	6.11901e-44	TRUE	2.25744	1	0.132974	NA	NA	NA	ARNT	NA	ENSG00000143437	C,C	anxiety_cc	<0.8	not_MHC	EQTLGEN	cis_only	0.994788	Not_qualifying_for_tier
rs170974,rs60120267	Inverse variance weighted	2	0.105032	0.8791	0.98415	0.801044	1.20911	TRUE	1.12012e-18	TRUE	0.161542	1	0.68774	NA	NA	NA	ATRN	NA	ENSG00000088812	C,C	asd	<0.8	not_MHC	EQTLGEN	cis_only	0.994788	Not_qualifying_for_tier
rs170974,rs60120267	Inverse variance weighted	2	0.0379134	0.8799	0.994288	0.923081	1.07099	TRUE	1.56618e-29	TRUE	2.69102	1	0.100915	NA	NA	NA	ATRN	NA	ENSG00000088812	C,C	depression_Als_ukb_included	<0.8	not_MHC	EQTLGEN	cis_only	0.994788	Not_qualifying_for_tier
rs170974,rs60120267	Inverse variance weighted	2	0.0630625	0.885601	0.990968	0.875749	1.12135	TRUE	3.66127e-25	TRUE	0.173477	1	0.67704	NA	NA	NA	ATRN	NA	ENSG00000088812	C,C	schizophrenia	<0.8	not_MHC	EQTLGEN	cis_only	0.994788	Not_qualifying_for_tier
rs12609912,rs61562870	Inverse variance weighted	2	0.0507203	0.890194	0.993022	0.899052	1.09681	TRUE	6.34238e-172	TRUE	4.5715	1	0.032508	NA	NA	NA	BSG	NA	ENSG00000172270	C,C	schizophrenia	<0.8	not_MHC	EQTLGEN	cis_only	0.994788	Not_qualifying_for_tier
rs10436957,rs72865196,rs75598696	Inverse variance weighted	3	0.00485332	0.879313	0.999263	0.989803	1.00881	TRUE	4.36482e-245	TRUE	0.235845	2	0.888765	-0.000192194	0.00429713	0.971545	CASP9	NA	ENSG00000132906	C,C,C	alzheimers	<0.8	not_MHC	EQTLGEN	cis_only	0.994788	Not_qualifying_for_tier
rs10436957,rs72865196,rs75598696	Inverse variance weighted	3	0.0216797	0.889918	0.997004	0.955526	1.04028	TRUE	5.16438e-240	TRUE	2.11883	2	0.346659	0.0191058	0.0180536	0.481978	CASP9	NA	ENSG00000132906	C,C,C	bipolar	<0.8	not_MHC	EQTLGEN	cis_only	0.994788	Not_qualifying_for_tier
rs2613958,rs56281019	Inverse variance weighted	2	0.0579485	0.87751	1.00897	0.900642	1.13033	TRUE	6.40396e-81	TRUE	0.220525	1	0.63864	NA	NA	NA	CD200R1	NA	ENSG00000163606	C,C	anxiety_cc	<0.8	not_MHC	EQTLGEN	cis_only	0.994788	Not_qualifying_for_tier
rs34383631,rs55753183	Inverse variance weighted	2	0.0109354	0.908267	1.00126	0.980029	1.02295	TRUE	1.38855e-227	TRUE	1.70848	1	0.191183	NA	NA	NA	CD6	NA	ENSG00000013725	C,C	depression_Als_ukb_included	<0.8	not_MHC	EQTLGEN	cis_only	0.994788	Not_qualifying_for_tier
rs11265393,rs115503831,rs2050523	Inverse variance weighted	3	0.0338557	0.872575	0.994585	0.930729	1.06282	TRUE	2.65362e-220	TRUE	4.96044	2	0.0837249	-0.0241379	0.0215451	0.463907	CD84	NA	ENSG00000066294	C,C,C	schizophrenia	<0.8	not_MHC	EQTLGEN	cis_only	0.994788	Not_qualifying_for_tier
rs11881921,rs4803482,rs73047262,rs887391	Inverse variance weighted	4	0.00866433	0.876272	0.998652	0.981836	1.01576	TRUE	2.47005e-234	TRUE	2.47607	3	0.479631	-0.00400569	0.00465731	0.480379	CEACAM21	NA	ENSG00000007129	C,C,C,C	depression_Als_ukb_included	<0.8	not_MHC	EQTLGEN	cis_only	0.994788	Not_qualifying_for_tier
rs11881921,rs4803482,rs73047262,rs887391	Inverse variance weighted	4	0.0213567	0.893348	0.997141	0.956263	1.03977	TRUE	7.76884e-200	TRUE	1.50062	3	0.682128	0.0109397	0.011894	0.454792	CEACAM21	NA	ENSG00000007129	C,C,C,C	schizophrenia	<0.8	not_MHC	EQTLGEN	cis_only	0.994788	Not_qualifying_for_tier
rs17217845,rs7296978	Inverse variance weighted	2	0.178318	0.89066	1.02482	0.722535	1.45356	TRUE	1.13884e-14	TRUE	0.982367	1	0.321615	NA	NA	NA	CKAP4	NA	ENSG00000136026	C,C	anxiety_cc	<0.8	not_MHC	EQTLGEN	cis_only	0.994788	Not_qualifying_for_tier
rs116860640,rs117569667,rs118093189,rs118145179,rs1323458,rs141697432,rs569872	Inverse variance weighted	7	0.0194142	0.876489	1.00302	0.965572	1.04192	TRUE	0	TRUE	6.7368	6	0.345875	0.0934164	0.0518515	0.131484	CLEC12A	NA	ENSG00000172322	C,C,C,C,C,C,C	asd	<0.8	not_MHC	EQTLGEN	cis_only	0.994788	Not_qualifying_for_tier
rs4804779,rs55883813,rs8105483	Inverse variance weighted	3	0.018413	0.903407	1.00224	0.966712	1.03907	TRUE	4.57536e-282	TRUE	1.18735	2	0.552295	-0.0402315	0.0576888	0.612317	CLEC4G	NA	ENSG00000182566	C,C,C	schizophrenia	<0.8	not_MHC	EQTLGEN	cis_only	0.994788	Not_qualifying_for_tier
rs3135698,rs710968	Inverse variance weighted	2	0.179246	0.879215	0.973129	0.684846	1.38276	TRUE	1.27193e-42	TRUE	12.2784	1	0.000458236	NA	NA	NA	CLIP2	NA	ENSG00000106665	C,C	bipolar	<0.8	not_MHC	EQTLGEN	cis_only	0.994788	Not_qualifying_for_tier
rs11131186,rs452792,rs59775489	Inverse variance weighted	3	0.106433	0.887932	0.985113	0.799628	1.21362	TRUE	1.44699e-94	TRUE	2.2906	2	0.318128	-0.0604028	0.0647742	0.522223	CRELD1	NA	ENSG00000163703	C,C,C	anxiety_cc	<0.8	not_MHC	EQTLGEN	cis_only	0.994788	Not_qualifying_for_tier
rs10172196,rs6704972,rs6752813	Inverse variance weighted	3	0.0548251	0.868417	0.990958	0.889994	1.10338	TRUE	2.43449e-60	TRUE	1.74351	2	0.418217	0.0297179	0.0225172	0.412791	CRIM1	NA	ENSG00000150938	C,C,C	asd	<0.8	not_MHC	EQTLGEN	cis_only	0.994788	Not_qualifying_for_tier
rs112661564,rs246392	Inverse variance weighted	2	0.00529782	0.88342	0.999223	0.988901	1.00965	TRUE	8.00346e-251	TRUE	0.0387651	1	0.843915	NA	NA	NA	CSF1R	NA	ENSG00000182578	C,C	alzheimers	<0.8	not_MHC	EQTLGEN	cis_only	0.994788	Not_qualifying_for_tier
rs112661564,rs246392	Inverse variance weighted	2	0.00781948	0.882593	0.998846	0.983654	1.01427	TRUE	1.47782e-258	TRUE	0.931118	1	0.334573	NA	NA	NA	CSF1R	NA	ENSG00000182578	C,C	depression_Als_ukb_included	<0.8	not_MHC	EQTLGEN	cis_only	0.994788	Not_qualifying_for_tier
rs2183695,rs6138534,rs8118803	Inverse variance weighted	3	0.00419159	0.875098	1.00066	0.992472	1.00891	TRUE	7.25995e-271	TRUE	0.486003	2	0.78427	0.000139466	0.00408584	0.978278	CST7	NA	ENSG00000077984	C,C,C	alzheimers	<0.8	not_MHC	EQTLGEN	cis_only	0.994788	Not_qualifying_for_tier
rs17112191,rs2994434,rs4551615	Inverse variance weighted	3	0.0603221	0.864561	0.989764	0.879395	1.11398	TRUE	8.23345e-107	TRUE	0.234935	2	0.88917	0.0102162	0.0590378	0.890916	CTBS	NA	ENSG00000117151	C,C,C	anxiety_cc	<0.8	not_MHC	EQTLGEN	cis_only	0.994788	Not_qualifying_for_tier
rs12364554,rs17809993,rs217119	Inverse variance weighted	3	0.017465	0.871143	0.997171	0.963614	1.0319	TRUE	0	TRUE	0.762035	2	0.683166	-0.00563122	0.0342341	0.896211	CTSC	NA	ENSG00000109861	C,C,C	adhd	<0.8	not_MHC	EQTLGEN	cis_only	0.994788	Not_qualifying_for_tier
rs1951238,rs4694633	Inverse variance weighted	2	0.0359056	0.868948	0.994093	0.926539	1.06657	TRUE	3.27054e-35	TRUE	2.74143	1	0.0977771	NA	NA	NA	CXCL6	NA	ENSG00000124875	C,C	depression_Als_ukb_included	<0.8	not_MHC	EQTLGEN	cis_only	0.994788	Not_qualifying_for_tier
rs1253012,rs55633651,rs74057107	Inverse variance weighted	3	0.0341804	0.905795	0.995963	0.931426	1.06497	TRUE	1.76649e-156	TRUE	2.80975	2	0.245397	-0.00889071	0.0351084	0.842104	DAAM1	NA	ENSG00000100592	C,C,C	asd	<0.8	not_MHC	EQTLGEN	cis_only	0.994788	Not_qualifying_for_tier
rs11132156,rs6843491	Inverse variance weighted	2	0.0297831	0.89246	0.995982	0.939506	1.05585	TRUE	0	TRUE	2.43868	1	0.118376	NA	NA	NA	DCTD	NA	ENSG00000129187	C,C	bipolar	<0.8	not_MHC	EQTLGEN	cis_only	0.994788	Not_qualifying_for_tier
rs7967318,rs7969534	Inverse variance weighted	2	0.0146989	0.898425	0.998125	0.96978	1.0273	TRUE	2.95425e-82	TRUE	2.53764	1	0.111161	NA	NA	NA	DENR	NA	ENSG00000139726	C,C	alzheimers	<0.8	not_MHC	EQTLGEN	cis_only	0.994788	Not_qualifying_for_tier
rs4716703,rs59370486	Inverse variance weighted	2	0.0113388	0.899256	1.00144	0.979426	1.02394	TRUE	5.46347e-274	TRUE	2.82838	1	0.092612	NA	NA	NA	DNAJB6	NA	ENSG00000105993	C,C	depression_Als_ukb_included	<0.8	not_MHC	EQTLGEN	cis_only	0.994788	Not_qualifying_for_tier
rs141897827,rs2286362,rs45508602,rs61747527,rs8103021	Inverse variance weighted	5	0.00320004	0.892096	0.999566	0.993316	1.00586	TRUE	0	TRUE	2.52834	4	0.639568	0.0056284	0.00507091	0.347993	EMR2	NA	ENSG00000127507	C,C,C,C,C	alzheimers	<0.8	not_MHC	EQTLGEN	cis_only	0.994788	Not_qualifying_for_tier
rs73154208,rs7794735	Inverse variance weighted	2	0.0196508	0.901874	0.99758	0.959888	1.03675	TRUE	1.38203e-212	TRUE	1.25424	1	0.262745	NA	NA	NA	EPHA1	NA	ENSG00000146904	C,C	bipolar	<0.8	not_MHC	EQTLGEN	cis_only	0.994788	Not_qualifying_for_tier
rs4806569,rs73065470	Inverse variance weighted	2	0.0245208	0.901323	1.00304	0.955978	1.05243	TRUE	1.09293e-173	TRUE	0.335268	1	0.562573	NA	NA	NA	FCAR	NA	ENSG00000186431	C,C	schizophrenia	<0.8	not_MHC	EQTLGEN	cis_only	0.994788	Not_qualifying_for_tier
rs6537952,rs7869102	Inverse variance weighted	2	0.0347907	0.881933	1.00518	0.938922	1.07611	TRUE	0	TRUE	3.2766	1	0.0702743	NA	NA	NA	FCN1	NA	ENSG00000085265	C,C	adhd	<0.8	not_MHC	EQTLGEN	cis_only	0.994788	Not_qualifying_for_tier
rs2456180,rs439213	Inverse variance weighted	2	0.128971	0.871731	0.979392	0.76063	1.26107	TRUE	2.51637e-31	TRUE	3.46875	1	0.0625386	NA	NA	NA	FGFR4	NA	ENSG00000160867	C,C	asd	<0.8	not_MHC	EQTLGEN	cis_only	0.994788	Not_qualifying_for_tier
rs2456180,rs439213	Inverse variance weighted	2	0.0473675	0.884209	0.993125	0.905074	1.08974	TRUE	2.38358e-56	TRUE	0.789707	1	0.374189	NA	NA	NA	FGFR4	NA	ENSG00000160867	C,C	bipolar	<0.8	not_MHC	EQTLGEN	cis_only	0.994788	Not_qualifying_for_tier
rs10932612,rs17525860,rs615857	Inverse variance weighted	3	0.00874029	0.894941	1.00115	0.98415	1.01845	TRUE	1.3913e-89	TRUE	1.03163	2	0.597013	-0.00268311	0.00435547	0.648507	FN1	NA	ENSG00000115414	C,C,C	alzheimers	<0.8	not_MHC	EQTLGEN	cis_only	0.994788	Not_qualifying_for_tier
rs113269151,rs1464746	Inverse variance weighted	2	0.00761493	0.908128	0.999122	0.98432	1.01415	TRUE	2.87713e-117	TRUE	0.151932	1	0.696696	NA	NA	NA	GIMAP7	NA	ENSG00000179144	C,C	alzheimers	<0.8	not_MHC	EQTLGEN	cis_only	0.994788	Not_qualifying_for_tier
rs113269151,rs1464746	Inverse variance weighted	2	0.0627421	0.881077	0.990657	0.876025	1.12029	TRUE	2.71161e-70	TRUE	1.63122	1	0.201534	NA	NA	NA	GIMAP7	NA	ENSG00000179144	C,C	asd	<0.8	not_MHC	EQTLGEN	cis_only	0.994788	Not_qualifying_for_tier
rs150118260,rs73245390	Inverse variance weighted	2	0.00711307	0.888406	1.001	0.98714	1.01505	TRUE	9.83813e-149	TRUE	0.691524	1	0.405647	NA	NA	NA	GSR	NA	ENSG00000104687	C,C	alzheimers	<0.8	not_MHC	EQTLGEN	cis_only	0.994788	Not_qualifying_for_tier
rs150118260,rs73245390	Inverse variance weighted	2	0.0298174	0.888706	0.995836	0.939305	1.05577	TRUE	2.18075e-149	TRUE	0.0130658	1	0.908995	NA	NA	NA	GSR	NA	ENSG00000104687	C,C	bipolar	<0.8	not_MHC	EQTLGEN	cis_only	0.994788	Not_qualifying_for_tier
rs35328996,rs75259781	Inverse variance weighted	2	0.0266498	0.901514	1.0033	0.952242	1.0571	TRUE	1.51547e-191	TRUE	0.114143	1	0.735476	NA	NA	NA	GZMB	NA	ENSG00000100453	C,C	adhd	<0.8	not_MHC	EQTLGEN	cis_only	0.994788	Not_qualifying_for_tier
rs16836746,rs28505072,rs4395444,rs6799831	Inverse variance weighted	4	0.0110246	0.886147	0.998423	0.97708	1.02023	TRUE	1.89238e-252	TRUE	6.47483	3	0.0906603	-0.00518807	0.00778751	0.573841	HEG1	NA	ENSG00000173706	C,C,C,C	depression_Als_ukb_included	<0.8	not_MHC	EQTLGEN	cis_only	0.994788	Not_qualifying_for_tier
rs16836746,rs28505072,rs4395444,rs6799831	Inverse variance weighted	4	0.0287028	0.864388	1.00491	0.949941	1.06307	TRUE	1.31262e-203	TRUE	5.62326	3	0.131449	-0.014749	0.0182599	0.504045	HEG1	NA	ENSG00000173706	C,C,C,C	schizophrenia	<0.8	not_MHC	EQTLGEN	cis_only	0.994788	Not_qualifying_for_tier
rs2534812,rs3095330	Inverse variance weighted	2	0.0310785	0.895646	0.995932	0.937077	1.05848	TRUE	4.36254e-155	TRUE	10.2491	1	0.00136753	NA	NA	NA	HLA-E	NA	ENSG00000204592	C,C	depression_Als_ukb_included	<0.8	caution_MHC	EQTLGEN	cis_only	0.994788	Not_qualifying_for_tier
rs2302551,rs3807843	Inverse variance weighted	2	0.0817889	0.877285	1.01271	0.86271	1.18879	TRUE	4.49181e-29	TRUE	0.0757272	1	0.783174	NA	NA	NA	ICA1	NA	ENSG00000003147	C,C	asd	<0.8	not_MHC	EQTLGEN	cis_only	0.994788	Not_qualifying_for_tier
rs2729483,rs7005763	Inverse variance weighted	2	0.0464678	0.901737	1.00575	0.9182	1.10166	TRUE	4.0185e-203	TRUE	3.53189	1	0.0601991	NA	NA	NA	IDO1	NA	ENSG00000131203	C,C	bipolar	<0.8	not_MHC	EQTLGEN	cis_only	0.994788	Not_qualifying_for_tier
rs12094257,rs41268133	Inverse variance weighted	2	0.129087	0.884609	0.98144	0.762049	1.26399	TRUE	1.39352e-42	TRUE	0.602187	1	0.437745	NA	NA	NA	IFNLR1	NA	ENSG00000185436	C,C	anxiety_cc	<0.8	not_MHC	EQTLGEN	cis_only	0.994788	Not_qualifying_for_tier
rs436254,rs9612257	Inverse variance weighted	2	0.0273006	0.907602	1.00317	0.950906	1.05831	TRUE	9.24448e-232	TRUE	1.94	1	0.163669	NA	NA	NA	IGLC2	NA	ENSG00000211677	C,C	schizophrenia	<0.8	not_MHC	EQTLGEN	cis_only	0.994788	Not_qualifying_for_tier
rs11053674,rs7963011	Inverse variance weighted	2	0.122331	0.893312	0.983727	0.774006	1.25027	TRUE	2.06763e-68	TRUE	2.32446	1	0.127355	NA	NA	NA	KLRD1	NA	ENSG00000134539	C,C	anxiety_cc	<0.8	not_MHC	EQTLGEN	cis_only	0.994788	Not_qualifying_for_tier
rs1609903,rs7658568	Inverse variance weighted	2	0.0827382	0.890272	0.98865	0.840649	1.16271	TRUE	1.68386e-107	TRUE	8.40213	1	0.00374781	NA	NA	NA	LAP3	NA	ENSG00000002549	C,C	schizophrenia	<0.8	not_MHC	EQTLGEN	cis_only	0.994788	Not_qualifying_for_tier
rs76911647,rs931226	Inverse variance weighted	2	0.0417058	0.889383	0.994216	0.916179	1.0789	TRUE	8.83055e-64	TRUE	0.0944133	1	0.75864	NA	NA	NA	LGALS3BP	NA	ENSG00000108679	C,C	schizophrenia	<0.8	not_MHC	EQTLGEN	cis_only	0.994788	Not_qualifying_for_tier
rs11655061,rs72845644	Inverse variance weighted	2	0.0193202	0.889812	0.997327	0.960267	1.03582	TRUE	1.13864e-195	TRUE	0.325167	1	0.568519	NA	NA	NA	LGALS9	NA	ENSG00000168961	C,C	schizophrenia	<0.8	not_MHC	EQTLGEN	cis_only	0.994788	Not_qualifying_for_tier
rs370156,rs6509890	Inverse variance weighted	2	0.0566025	0.903804	0.993183	0.88889	1.10971	TRUE	5.65301e-136	TRUE	3.78316	1	0.0517708	NA	NA	NA	LILRB4	NA	ENSG00000186818	C,C	asd	<0.8	not_MHC	EQTLGEN	cis_only	0.994788	Not_qualifying_for_tier
rs2668870,rs907612	Inverse variance weighted	2	0.0373825	0.901282	1.00465	0.93367	1.08102	TRUE	3.65512e-81	TRUE	0.348937	1	0.554715	NA	NA	NA	LSP1	NA	ENSG00000130592	C,C	schizophrenia	<0.8	not_MHC	EQTLGEN	cis_only	0.994788	Not_qualifying_for_tier
rs2077491,rs2857710	Inverse variance weighted	2	0.0662538	0.903364	0.991988	0.871184	1.12954	TRUE	3.19637e-69	TRUE	2.35515	1	0.12487	NA	NA	NA	LTA	NA	ENSG00000226979	C,C	adhd	<0.8	caution_MHC	EQTLGEN	cis_only	0.994788	Not_qualifying_for_tier
rs2077491,rs2857710	Inverse variance weighted	2	0.182627	0.890651	1.02543	0.716884	1.46676	TRUE	5.30217e-67	TRUE	22.4197	1	2.1911e-06	NA	NA	NA	LTA	NA	ENSG00000226979	C,C	bipolar	<0.8	caution_MHC	EQTLGEN	cis_only	0.994788	Not_qualifying_for_tier
rs2077491,rs2857710	Inverse variance weighted	2	0.177348	0.870794	0.971566	0.686294	1.37542	TRUE	5.21807e-59	TRUE	31.7164	1	1.78412e-08	NA	NA	NA	LTA	NA	ENSG00000226979	C,C	schizophrenia	<0.8	caution_MHC	EQTLGEN	cis_only	0.994788	Not_qualifying_for_tier
rs6871598,rs7729984	Inverse variance weighted	2	0.0241768	0.892376	1.00328	0.956843	1.05196	TRUE	2.32958e-190	TRUE	0.236849	1	0.626491	NA	NA	NA	MAPK9	NA	ENSG00000050748	C,C	bipolar	<0.8	not_MHC	EQTLGEN	cis_only	0.994788	Not_qualifying_for_tier
rs1973698,rs6482756,rs77875686	Inverse variance weighted	3	0.0174011	0.891173	0.997622	0.964171	1.03223	TRUE	0	TRUE	4.22873	2	0.12071	-0.0365135	0.0181077	0.293084	MGMT	NA	ENSG00000170430	C,C,C	schizophrenia	<0.8	not_MHC	EQTLGEN	cis_only	0.994788	Not_qualifying_for_tier
rs116227766,rs12662306,rs2523505,rs41561016	Inverse variance weighted	4	0.0205753	0.870699	1.00335	0.963697	1.04464	TRUE	7.18974e-293	TRUE	2.78796	3	0.425486	0.0260855	0.0248673	0.404251	MICB	NA	ENSG00000204516	C,C,C,C	adhd	<0.8	caution_MHC	EQTLGEN	cis_only	0.994788	Not_qualifying_for_tier
rs117515213,rs1351206,rs79531868	Inverse variance weighted	3	0.0504741	0.868228	1.00841	0.913424	1.11327	TRUE	5.67248e-54	TRUE	1.19664	2	0.549734	0.0355865	0.0334563	0.480364	MTDH	NA	ENSG00000147649	C,C,C	bipolar	<0.8	not_MHC	EQTLGEN	cis_only	0.994788	Not_qualifying_for_tier
rs2413666,rs739296	Inverse variance weighted	2	0.0269449	0.890953	0.996313	0.945061	1.05034	TRUE	9.54787e-197	TRUE	9.96313	1	0.00159706	NA	NA	NA	NAGA	NA	ENSG00000198951	C,C	depression_Als_ukb_included	<0.8	not_MHC	EQTLGEN	cis_only	0.994788	Not_qualifying_for_tier
rs16904078,rs7825222	Inverse variance weighted	2	0.0647359	0.905792	0.992368	0.874115	1.12662	TRUE	5.67009e-187	TRUE	6.93939	1	0.0084318	NA	NA	NA	NBN	NA	ENSG00000104320	C,C	adhd	<0.8	not_MHC	EQTLGEN	cis_only	0.994788	Not_qualifying_for_tier
rs17064741,rs6566924	Inverse variance weighted	2	0.0104604	0.874592	0.99835	0.97809	1.01903	TRUE	2.62043e-144	TRUE	0.00655637	1	0.935465	NA	NA	NA	NEDD4L	NA	ENSG00000049759	C,C	depression_Als_ukb_included	<0.8	not_MHC	EQTLGEN	cis_only	0.994788	Not_qualifying_for_tier
rs117314773,rs76617579	Inverse variance weighted	2	0.0324692	0.872206	1.00524	0.943257	1.07129	TRUE	7.13622e-137	TRUE	0.210148	1	0.646651	NA	NA	NA	NFATC1	NA	ENSG00000131196	C,C	bipolar	<0.8	not_MHC	EQTLGEN	cis_only	0.994788	Not_qualifying_for_tier
rs254253,rs287127,rs35506340,rs4806708	Inverse variance weighted	4	0.0136004	0.906768	0.998408	0.972146	1.02538	TRUE	0	TRUE	0.995484	3	0.802345	-0.0108508	0.0180292	0.608415	OSCAR	NA	ENSG00000170909	C,C,C,C	schizophrenia	>=0.8	not_MHC	EQTLGEN	cis_only	0.994788	Not_qualifying_for_tier
rs2247128,rs79758575	Inverse variance weighted	2	0.021319	0.869861	1.0035	0.962431	1.04632	TRUE	3.11491e-154	TRUE	1.09085	1	0.296282	NA	NA	NA	PDGFB	NA	ENSG00000100311	C,C	schizophrenia	<0.8	not_MHC	EQTLGEN	cis_only	0.994788	Not_qualifying_for_tier
rs17523802,rs35925924,rs56867169	Inverse variance weighted	3	0.0231687	0.866915	1.00389	0.959322	1.05053	TRUE	1.56109e-278	TRUE	0.174767	2	0.916326	-0.00559777	0.0145412	0.766059	PER3	NA	ENSG00000049246	C,C,C	adhd	<0.8	not_MHC	EQTLGEN	cis_only	0.994788	Not_qualifying_for_tier
rs11882108,rs623700	Inverse variance weighted	2	0.067795	0.877942	1.01047	0.884736	1.15406	TRUE	6.48264e-46	TRUE	0.647585	1	0.420977	NA	NA	NA	PGLYRP2	NA	ENSG00000161031	C,C	asd	<0.8	not_MHC	EQTLGEN	cis_only	0.994788	Not_qualifying_for_tier
rs12022299,rs12072973	Inverse variance weighted	2	0.0409296	0.889786	1.00569	0.928161	1.08969	TRUE	7.19458e-78	TRUE	0.0979932	1	0.754251	NA	NA	NA	PLA2G4A	NA	ENSG00000116711	C,C	adhd	<0.8	not_MHC	EQTLGEN	cis_only	0.994788	Not_qualifying_for_tier
rs11765742,rs58820201,rs78036292	Inverse variance weighted	3	0.0197317	0.906748	0.997691	0.959843	1.03703	TRUE	3.71395e-71	TRUE	10.143	2	0.00627285	-0.0310114	0.0183388	0.33998	PLXNA4	NA	ENSG00000221866	C,C,C	alzheimers	<0.8	not_MHC	EQTLGEN	cis_only	0.994788	Not_qualifying_for_tier
rs12702934,rs2117347	Inverse variance weighted	2	0.0259516	0.889133	0.996389	0.946975	1.04838	TRUE	2.48008e-99	TRUE	10.7716	1	0.00103068	NA	NA	NA	PSMG3	NA	ENSG00000157778	C,C	alzheimers	<0.8	not_MHC	EQTLGEN	cis_only	0.994788	Not_qualifying_for_tier
rs12702934,rs2117347	Inverse variance weighted	2	0.160387	0.90262	0.980568	0.716067	1.34277	TRUE	2.72796e-62	TRUE	9.06582	1	0.00260432	NA	NA	NA	PSMG3	NA	ENSG00000157778	C,C	asd	<0.8	not_MHC	EQTLGEN	cis_only	0.994788	Not_qualifying_for_tier
rs12702934,rs2117347	Inverse variance weighted	2	0.0362851	0.890938	1.00499	0.935997	1.07906	TRUE	1.72852e-91	TRUE	1.14781	1	0.284007	NA	NA	NA	PSMG3	NA	ENSG00000157778	C,C	schizophrenia	<0.8	not_MHC	EQTLGEN	cis_only	0.994788	Not_qualifying_for_tier
rs117386481,rs4890303,rs920295	Inverse variance weighted	3	0.0495334	0.876142	0.992309	0.900499	1.09348	TRUE	2.16487e-145	TRUE	6.02995	2	0.0490472	-0.0348838	0.0306191	0.45861	PSTPIP2	NA	ENSG00000152229	C,C,C	bipolar	<0.8	not_MHC	EQTLGEN	cis_only	0.994788	Not_qualifying_for_tier
rs11663160,rs139267056,rs28594778,rs613706,rs7241477	Inverse variance weighted	5	0.0268944	0.882633	0.996037	0.944893	1.04995	TRUE	0	TRUE	9.45074	4	0.0507694	-0.0434713	0.0317961	0.264996	PTPRM	NA	ENSG00000173482	C,C,C,C,C	bipolar	<0.8	not_MHC	EQTLGEN	cis_only	0.994788	Not_qualifying_for_tier
rs11663160,rs139267056,rs28594778,rs613706,rs7241477	Inverse variance weighted	5	0.00584004	0.872406	1.00094	0.989546	1.01246	TRUE	0	TRUE	3.4175	4	0.490534	-0.0111457	0.00741513	0.229842	PTPRM	NA	ENSG00000173482	C,C,C,C,C	depression_Als_ukb_included	<0.8	not_MHC	EQTLGEN	cis_only	0.994788	Not_qualifying_for_tier
rs10753215,rs3845392,rs72710681	Inverse variance weighted	3	0.0271667	0.867431	1.00455	0.952455	1.05948	TRUE	3.73044e-215	TRUE	1.17674	2	0.555232	-0.0246043	0.0243952	0.497283	QSOX1	NA	ENSG00000116260	C,C,C	asd	<0.8	not_MHC	EQTLGEN	cis_only	0.994788	Not_qualifying_for_tier
rs4848590,rs55952759,rs72836805	Inverse variance weighted	3	0.114864	0.903007	1.0141	0.809664	1.27015	TRUE	2.71182e-86	TRUE	4.28305	2	0.117475	0.114275	0.103229	0.467696	RALB	NA	ENSG00000144118	C,C,C	anxiety_cc	<0.8	not_MHC	EQTLGEN	cis_only	0.994788	Not_qualifying_for_tier
rs57669148,rs75393372	Inverse variance weighted	2	0.00519942	0.889011	0.999275	0.989143	1.00951	TRUE	5.80524e-210	TRUE	0.10627	1	0.744432	NA	NA	NA	REPS1	NA	ENSG00000135597	C,C	alzheimers	<0.8	not_MHC	EQTLGEN	cis_only	0.994788	Not_qualifying_for_tier
rs57669148,rs75393372	Inverse variance weighted	2	0.09545	0.888578	0.986716	0.818358	1.18971	TRUE	4.79287e-74	TRUE	1.89728	1	0.168383	NA	NA	NA	REPS1	NA	ENSG00000135597	C,C	anxiety_cc	<0.8	not_MHC	EQTLGEN	cis_only	0.994788	Not_qualifying_for_tier
rs72669447,rs8003813	Inverse variance weighted	2	0.0646673	0.870557	1.01059	0.890288	1.14716	TRUE	1.72878e-123	TRUE	4.02514	1	0.0448269	NA	NA	NA	RNASE1	NA	ENSG00000129538	C,C	bipolar	<0.8	not_MHC	EQTLGEN	cis_only	0.994788	Not_qualifying_for_tier
rs12031669,rs74628087	Inverse variance weighted	2	0.0356788	0.894121	1.00476	0.936897	1.07754	TRUE	7.06287e-120	TRUE	0.723808	1	0.394898	NA	NA	NA	RPA2	NA	ENSG00000117748	C,C	adhd	<0.8	not_MHC	EQTLGEN	cis_only	0.994788	Not_qualifying_for_tier
rs10053714,rs11744920,rs11960332,rs6863987	Inverse variance weighted	4	0.00431573	0.896936	0.999441	0.991023	1.00793	TRUE	0	TRUE	0.323708	3	0.95551	0.000245803	0.00523223	0.966799	SCGB3A1	NA	ENSG00000161055	C,C,C,C	alzheimers	<0.8	not_MHC	EQTLGEN	cis_only	0.994788	Not_qualifying_for_tier
rs1944270,rs2135434	Inverse variance weighted	2	0.0135297	0.86278	0.997664	0.971556	1.02447	TRUE	6.99749e-264	TRUE	3.65639	1	0.0558545	NA	NA	NA	SERPINB8	NA	ENSG00000166401	C,C	depression_Als_ukb_included	<0.8	not_MHC	EQTLGEN	cis_only	0.994788	Not_qualifying_for_tier
rs2007505,rs3096244	Inverse variance weighted	2	0.0683456	0.874161	0.989234	0.865211	1.13103	TRUE	9.53929e-222	TRUE	11.2365	1	0.000802063	NA	NA	NA	SIRT1	NA	ENSG00000096717	C,C	schizophrenia	<0.8	not_MHC	EQTLGEN	cis_only	0.994788	Not_qualifying_for_tier
rs113147032,rs74795456	Inverse variance weighted	2	0.0586781	0.864712	1.01005	0.900314	1.13316	TRUE	1.59454e-50	TRUE	0.582325	1	0.445402	NA	NA	NA	ST8SIA1	NA	ENSG00000111728	C,C	asd	<0.8	not_MHC	EQTLGEN	cis_only	0.994788	Not_qualifying_for_tier
rs12452147,rs36125258	Inverse variance weighted	2	0.0659036	0.901519	0.991878	0.871686	1.12864	TRUE	4.54414e-73	TRUE	0.474135	1	0.491091	NA	NA	NA	STX8	NA	ENSG00000170310	C,C	anxiety_cc	<0.8	not_MHC	EQTLGEN	cis_only	0.994788	Not_qualifying_for_tier
rs12452147,rs36125258	Inverse variance weighted	2	0.0353811	0.866546	0.994072	0.927472	1.06545	TRUE	7.64315e-122	TRUE	1.14863	1	0.283837	NA	NA	NA	STX8	NA	ENSG00000170310	C,C	asd	<0.8	not_MHC	EQTLGEN	cis_only	0.994788	Not_qualifying_for_tier
rs12452147,rs138337481,rs36125258	Inverse variance weighted	3	0.00696722	0.899746	0.999123	0.985572	1.01286	TRUE	6.31458e-271	TRUE	0.317009	2	0.853419	-0.00183248	0.00511634	0.781049	STX8	NA	ENSG00000170310	C,C,C	depression_Als_ukb_included	<0.8	not_MHC	EQTLGEN	cis_only	0.994788	Not_qualifying_for_tier
rs41283642,rs4563947	Inverse variance weighted	2	0.108596	0.894389	0.985687	0.796711	1.21949	TRUE	3.81633e-50	TRUE	2.72137	1	0.0990127	NA	NA	NA	TGFBR1	NA	ENSG00000106799	C,C	asd	<0.8	not_MHC	EQTLGEN	cis_only	0.994788	Not_qualifying_for_tier
rs10511998,rs11790412	Inverse variance weighted	2	0.0689386	0.876058	0.989305	0.864268	1.13243	TRUE	1.60328e-43	TRUE	0.465208	1	0.4952	NA	NA	NA	TMEM2	NA	ENSG00000135048	C,C	asd	<0.8	not_MHC	EQTLGEN	cis_only	0.994788	Not_qualifying_for_tier
rs10511998,rs11790412	Inverse variance weighted	2	0.0284416	0.895337	0.996265	0.942248	1.05338	TRUE	3.3788e-71	TRUE	3.42275	1	0.0643038	NA	NA	NA	TMEM2	NA	ENSG00000135048	C,C	depression_Als_ukb_included	<0.8	not_MHC	EQTLGEN	cis_only	0.994788	Not_qualifying_for_tier
rs1121800,rs9469017	Inverse variance weighted	2	0.0473581	0.881076	0.99294	0.904922	1.08952	TRUE	1.94373e-95	TRUE	0.0102767	1	0.919253	NA	NA	NA	TNF	NA	ENSG00000232810	C,C	asd	<0.8	caution_MHC	EQTLGEN	cis_only	0.994788	Not_qualifying_for_tier
rs112958256,rs77934771	Inverse variance weighted	2	0.0214476	0.875858	0.996655	0.955627	1.03944	TRUE	6.96932e-179	TRUE	0.0670777	1	0.79564	NA	NA	NA	TNFSF13	NA	ENSG00000161955	C,C	schizophrenia	<0.8	not_MHC	EQTLGEN	cis_only	0.994788	Not_qualifying_for_tier
rs113624173,rs2712106,rs77086251	Inverse variance weighted	3	0.027901	0.897789	0.996422	0.943395	1.05243	TRUE	1.04134e-204	TRUE	1.57856	2	0.454171	0.0497731	0.0428936	0.452824	TP53I3	NA	ENSG00000115129	C,C,C	asd	<0.8	not_MHC	EQTLGEN	cis_only	0.994788	Not_qualifying_for_tier
rs11604371,rs12795021,rs68062776	Inverse variance weighted	3	0.0326606	0.871738	1.00529	0.94295	1.07174	TRUE	1.1197e-142	TRUE	0.0985424	2	0.951923	-0.00493302	0.0190271	0.838504	TRIM5	NA	ENSG00000132256	C,C,C	asd	<0.8	not_MHC	EQTLGEN	cis_only	0.994788	Not_qualifying_for_tier
rs11695848,rs35717723,rs6732858	Inverse variance weighted	3	0.0719842	0.868354	1.012	0.878835	1.16535	TRUE	1.98897e-267	TRUE	25.2102	2	3.35492e-06	-0.0376716	0.0576001	0.631272	VAMP8	NA	ENSG00000118640	C,C,C	bipolar	<0.8	not_MHC	EQTLGEN	cis_only	0.994788	Not_qualifying_for_tier
rs118170014,rs13204527,rs9375912,rs9399036	Inverse variance weighted	4	0.00924991	0.909299	0.998947	0.980999	1.01722	TRUE	0	TRUE	0.366369	3	0.947099	-0.000955071	0.0223381	0.969781	VNN1	NA	ENSG00000112299	C,C,C,C	schizophrenia	<0.8	not_MHC	EQTLGEN	cis_only	0.994788	Not_qualifying_for_tier
rs10929605,rs11689299	Inverse variance weighted	2	0.073142	0.861607	0.98733	0.855466	1.13952	TRUE	2.62746e-109	TRUE	1.84573	1	0.17428	NA	NA	NA	YWHAQ	NA	ENSG00000134308	C,C	asd	<0.8	not_MHC	EQTLGEN	cis_only	0.994788	Not_qualifying_for_tier
rs4328821,rs72994089,rs78744187	Inverse variance weighted	3	0.0464789	0.879712	1.00706	0.919372	1.10311	TRUE	2.93993e-61	TRUE	0.227507	2	0.892478	-0.00347108	0.0287746	0.923574	AKAP12	NA	ENSG00000131016	T,C,T	adhd	<0.8	not_MHC	EQTLGEN	cis_trans	0.994788	Not_qualifying_for_tier
rs10774624,rs11143405,rs11143547,rs1375493,rs2795108,rs55793580	Inverse variance weighted	6	0.00623828	0.865663	1.00106	0.98889	1.01337	TRUE	0	TRUE	3.6894	5	0.594942	0.00400929	0.00271254	0.213463	ANXA1	NA	ENSG00000135046	T,C,C,T,C,T	depression_Als_ukb_included	<0.8	not_MHC	EQTLGEN	cis_trans	0.994788	Not_qualifying_for_tier
rs10512472,rs6592965,rs7110955	Inverse variance weighted	3	0.260242	0.904503	1.03172	0.619494	1.71824	TRUE	3.85398e-09	TRUE	3.84198	2	0.146462	-0.129241	0.0911356	0.391	ARHGEF12	NA	ENSG00000196914	T,T,C	anxiety_cc	<0.8	not_MHC	EQTLGEN	cis_trans	0.994788	Not_qualifying_for_tier
rs10512472,rs6592965,rs7110955	Inverse variance weighted	3	0.14653	0.865764	0.975535	0.732004	1.30008	TRUE	1.32791e-16	TRUE	4.84568	2	0.0886692	-0.0894918	0.040764	0.272106	ARHGEF12	NA	ENSG00000196914	T,T,C	asd	<0.8	not_MHC	EQTLGEN	cis_trans	0.994788	Not_qualifying_for_tier
rs10512472,rs6592965,rs7110955	Inverse variance weighted	3	0.0215389	0.903119	1.00263	0.961179	1.04586	TRUE	3.99535e-34	TRUE	1.341	2	0.511452	0.00335349	0.0101752	0.797323	ARHGEF12	NA	ENSG00000196914	T,T,C	depression_Als_ukb_included	<0.8	not_MHC	EQTLGEN	cis_trans	0.994788	Not_qualifying_for_tier
rs4822363,rs55908509,rs5759686	Inverse variance weighted	3	0.00798385	0.898208	0.998979	0.983468	1.01473	TRUE	9.82034e-264	TRUE	3.06983	2	0.215474	-0.007057	0.00403208	0.330465	BCR	NA	ENSG00000186716	C,T,C	depression_Als_ukb_included	<0.8	not_MHC	EQTLGEN	cis_trans	0.994788	Not_qualifying_for_tier
rs149110519,rs3181165,rs73170672	Inverse variance weighted	3	0.0201265	0.904052	1.00243	0.963655	1.04276	TRUE	1.694e-49	TRUE	1.82665	2	0.401187	-0.018977	0.0145309	0.416019	CASP2	NA	ENSG00000106144	T,C,C	depression_Als_ukb_included	<0.8	not_MHC	EQTLGEN	cis_trans	0.994788	Not_qualifying_for_tier
rs10098310,rs721363	Inverse variance weighted	2	0.0130502	0.888452	1.00183	0.976532	1.02779	TRUE	6.68429e-43	TRUE	1.08754	1	0.297018	NA	NA	NA	CD200	NA	ENSG00000091972	T,C	alzheimers	<0.8	not_MHC	EQTLGEN	cis_trans	0.994788	Not_qualifying_for_tier
rs34383631,rs55753183,rs7578575	Inverse variance weighted	3	0.00646002	0.895738	1.00085	0.988254	1.0136	TRUE	2.73948e-234	TRUE	2.88239	2	0.236644	0.00495558	0.00302474	0.348874	CD6	NA	ENSG00000013725	C,C,T	alzheimers	<0.8	not_MHC	EQTLGEN	cis_trans	0.994788	Not_qualifying_for_tier
rs34383631,rs55753183,rs7578575,rs9270965	Inverse variance weighted	4	0.0720837	0.872629	0.98851	0.858267	1.13852	TRUE	2.31772e-85	TRUE	3.44943	3	0.327381	-0.0428527	0.0350179	0.345654	CD6	NA	ENSG00000013725	C,C,T,T	anxiety_cc	<0.8	not_MHC	EQTLGEN	cis_trans	0.994788	Not_qualifying_for_tier
rs10814260,rs12946510	Inverse variance weighted	2	0.0163156	0.869538	0.997324	0.965935	1.02973	TRUE	3.53634e-35	TRUE	0.00585261	1	0.939019	NA	NA	NA	CD72	NA	ENSG00000137101	C,T	alzheimers	<0.8	not_MHC	EQTLGEN	cis_trans	0.994788	Not_qualifying_for_tier
rs10814260,rs12946510	Inverse variance weighted	2	0.209374	0.860402	1.03751	0.688286	1.56392	TRUE	1.35373e-31	TRUE	13.4227	1	0.000248597	NA	NA	NA	CD72	NA	ENSG00000137101	C,T	bipolar	<0.8	not_MHC	EQTLGEN	cis_trans	0.994788	Not_qualifying_for_tier
rs4810485,rs6926225	Inverse variance weighted	2	0.118081	0.895496	0.984609	0.78118	1.24101	TRUE	2.15106e-61	TRUE	2.54049	1	0.110961	NA	NA	NA	CD83	NA	ENSG00000112149	T,C	anxiety_cc	<0.8	not_MHC	EQTLGEN	cis_trans	0.994788	Not_qualifying_for_tier
rs2876336,rs4810485,rs6926225	Inverse variance weighted	3	0.072488	0.884981	1.01054	0.8767	1.16482	TRUE	4.74374e-137	TRUE	25.927	2	2.34436e-06	0.0565002	0.0329959	0.336497	CD83	NA	ENSG00000112149	C,T,C	schizophrenia	<0.8	not_MHC	EQTLGEN	cis_trans	0.994788	Not_qualifying_for_tier
rs1317082,rs203683,rs6897932	Inverse variance weighted	3	0.0121857	0.868725	1.00202	0.978367	1.02624	TRUE	2.03344e-54	TRUE	2.58422	2	0.27469	0.00746775	0.00530453	0.393191	CFH	NA	ENSG00000000971	T,C,T	alzheimers	<0.8	not_MHC	EQTLGEN	cis_trans	0.994788	Not_qualifying_for_tier
rs1317082,rs203683,rs6897932	Inverse variance weighted	3	0.139506	0.867293	0.976959	0.743236	1.28418	TRUE	5.90778e-19	TRUE	1.30044	2	0.52193	-0.0733695	0.0680807	0.476208	CFH	NA	ENSG00000000971	T,C,T	anxiety_cc	<0.8	not_MHC	EQTLGEN	cis_trans	0.994788	Not_qualifying_for_tier
rs149110519,rs17217845,rs3759303	Inverse variance weighted	3	0.00766403	0.876237	0.998807	0.983916	1.01392	TRUE	0	TRUE	0.749568	2	0.687438	0.00209142	0.00419916	0.705824	CKAP4	NA	ENSG00000136026	T,C,C	depression_Als_ukb_included	<0.8	not_MHC	EQTLGEN	cis_trans	0.994788	Not_qualifying_for_tier
rs1354034,rs3135698,rs710968	Inverse variance weighted	3	0.112581	0.908968	0.98721	0.791733	1.23095	TRUE	2.84705e-51	TRUE	17.5227	2	0.00015667	-0.00149212	0.0817812	0.988386	CLIP2	NA	ENSG00000106665	T,C,C	schizophrenia	<0.8	not_MHC	EQTLGEN	cis_trans	0.994788	Not_qualifying_for_tier
rs115695318,rs56330463	Inverse variance weighted	2	0.0851624	0.88831	0.988111	0.836207	1.16761	TRUE	8.04857e-36	TRUE	2.05211	1	0.151995	NA	NA	NA	CSF1	NA	ENSG00000184371	C,T	adhd	<0.8	not_MHC	EQTLGEN	cis_trans	0.994788	Not_qualifying_for_tier
rs10002427,rs72690739,rs79281650	Inverse variance weighted	3	0.0339402	0.892443	0.995421	0.931358	1.06389	TRUE	5.96127e-147	TRUE	2.25139	2	0.324427	-0.0401547	0.0339281	0.446619	CTSO	NA	ENSG00000256043	C,T,C	adhd	<0.8	not_MHC	EQTLGEN	cis_trans	0.994788	Not_qualifying_for_tier
rs149007767,rs1951238,rs4694633,rs7210990	Inverse variance weighted	4	0.019718	0.882191	1.00293	0.964905	1.04245	TRUE	8.10774e-72	TRUE	5.2893	3	0.151798	0.0169253	0.00776003	0.160943	CXCL6	NA	ENSG00000124875	T,C,C,T	depression_Als_ukb_included	<0.8	not_MHC	EQTLGEN	cis_trans	0.994788	Not_qualifying_for_tier
rs149007767,rs1951238,rs4694633,rs7210990	Inverse variance weighted	4	0.044677	0.903646	0.994606	0.911216	1.08563	TRUE	6.15556e-57	TRUE	3.72434	3	0.292811	-0.012411	0.0273093	0.694057	CXCL6	NA	ENSG00000124875	T,C,C,T	schizophrenia	<0.8	not_MHC	EQTLGEN	cis_trans	0.994788	Not_qualifying_for_tier
rs6677664,rs7548453	Inverse variance weighted	2	0.0444129	0.87624	1.00694	0.922994	1.09852	TRUE	8.11421e-142	TRUE	2.31527	1	0.128109	NA	NA	NA	DFFA	NA	ENSG00000160049	T,C	bipolar	<0.8	not_MHC	EQTLGEN	cis_trans	0.994788	Not_qualifying_for_tier
rs112466316,rs62482549,rs9399137	Inverse variance weighted	3	0.0113375	0.893491	0.998483	0.97654	1.02092	TRUE	1.1963e-235	TRUE	4.36659	2	0.112669	0.00743364	0.00362339	0.288734	FIS1	NA	ENSG00000214253	C,C,T	depression_Als_ukb_included	<0.8	not_MHC	EQTLGEN	cis_trans	0.994788	Not_qualifying_for_tier
rs112466316,rs62482549,rs9399137	Inverse variance weighted	3	0.0405227	0.883058	1.00598	0.92917	1.08914	TRUE	3.67061e-184	TRUE	8.1714	2	0.0168113	0.0226188	0.0162425	0.396467	FIS1	NA	ENSG00000214253	C,C,T	schizophrenia	<0.8	not_MHC	EQTLGEN	cis_trans	0.994788	Not_qualifying_for_tier
rs2247056,rs58433852,rs6891823	Inverse variance weighted	3	0.0459091	0.866056	1.00777	0.921052	1.10266	TRUE	4.48257e-67	TRUE	0.606099	2	0.738563	-0.00999347	0.01297	0.582062	GZMA	NA	ENSG00000145649	T,C,C	adhd	<0.8	not_MHC	EQTLGEN	cis_trans	0.994788	Not_qualifying_for_tier
rs1131114,rs2534812,rs3095330	Inverse variance weighted	3	0.0436412	0.900454	1.00547	0.923044	1.09526	TRUE	2.13403e-154	TRUE	1.43201	2	0.488702	-0.0221703	0.0236424	0.52045	HLA-E	NA	ENSG00000204592	T,C,C	asd	<0.8	not_MHC	EQTLGEN	cis_trans	0.994788	Not_qualifying_for_tier
rs2534812,rs3095330	Inverse variance weighted	2	0.0310785	0.895646	0.995932	0.937077	1.05848	TRUE	4.36254e-155	TRUE	10.2491	1	0.00136753	NA	NA	NA	HLA-E	NA	ENSG00000204592	C,C	depression_Als_ukb_included	<0.8	caution_MHC	EQTLGEN	cis_trans	0.994788	Not_qualifying_for_tier
rs11754268,rs2594836	Inverse variance weighted	2	0.00970359	0.882116	1.00144	0.982574	1.02067	TRUE	3.38846e-80	TRUE	0.0210083	1	0.884756	NA	NA	NA	IFNGR1	NA	ENSG00000027697	C,T	alzheimers	<0.8	not_MHC	EQTLGEN	cis_trans	0.994788	Not_qualifying_for_tier
rs12662618,rs56330463,rs61598135,rs628269	Inverse variance weighted	4	0.0326167	0.885957	0.995333	0.933694	1.06104	TRUE	6.22936e-149	TRUE	3.85523	3	0.277527	-0.0076667	0.0125203	0.602656	IL10RA	NA	ENSG00000110324	T,T,C,C	bipolar	<0.8	not_MHC	EQTLGEN	cis_trans	0.994788	Not_qualifying_for_tier
rs11676124,rs17651485,rs56388170	Inverse variance weighted	3	0.0274673	0.670937	0.988398	0.936594	1.04307	TRUE	7.05007e-170	TRUE	1.00428	2	0.605234	-0.00792491	0.0202341	0.762351	IL18R1	NA	ENSG00000115604	C,C,T	asd	<0.8	not_MHC	EQTLGEN	cis_trans	0.967529	Not_qualifying_for_tier
rs149007767,rs8078723	Inverse variance weighted	2	0.0225364	0.863126	1.00389	0.960515	1.04923	TRUE	2.27755e-43	TRUE	1.83232	1	0.175854	NA	NA	NA	IL1B	NA	ENSG00000125538	T,T	alzheimers	<0.8	not_MHC	EQTLGEN	cis_trans	0.994788	Not_qualifying_for_tier
rs2070874,rs4328821,rs78744187	Inverse variance weighted	3	0.0305312	0.894637	0.995965	0.938113	1.05738	TRUE	4.356e-71	TRUE	7.82572	2	0.0199833	0.0302887	0.0108382	0.218764	IL4	NA	ENSG00000113520	C,T,T	depression_Als_ukb_included	<0.8	not_MHC	EQTLGEN	cis_trans	0.994788	Not_qualifying_for_tier
rs1354034,rs6869689,rs988559	Inverse variance weighted	3	0.0355769	0.889642	0.995076	0.928052	1.06694	TRUE	6.55646e-150	TRUE	1.25274	2	0.53453	-0.0161812	0.0161236	0.498863	ITGA2	NA	ENSG00000164171	T,C,C	asd	<0.8	not_MHC	EQTLGEN	cis_trans	0.994788	Not_qualifying_for_tier
rs1354034,rs149110519	Inverse variance weighted	2	0.323256	0.879104	1.0504	0.557433	1.97932	TRUE	3.01783e-15	TRUE	20.0199	1	7.66418e-06	NA	NA	NA	ITGAL	NA	ENSG00000005844	T,T	schizophrenia	<0.8	not_MHC	EQTLGEN	cis_trans	0.994788	Not_qualifying_for_tier
rs149007767,rs2716140,rs4578243	Inverse variance weighted	3	0.103329	0.890608	0.985889	0.805142	1.20721	TRUE	2.00146e-69	TRUE	3.71887	2	0.155761	0.117213	0.0642918	0.319389	JUN	NA	ENSG00000177606	T,C,T	anxiety_cc	<0.8	not_MHC	EQTLGEN	cis_trans	0.994788	Not_qualifying_for_tier
rs76911647,rs931226	Inverse variance weighted	2	0.0417058	0.889383	0.994216	0.916179	1.0789	TRUE	8.83055e-64	TRUE	0.0944133	1	0.75864	NA	NA	NA	LGALS3BP	NA	ENSG00000108679	C,C	schizophrenia	<0.8	not_MHC	EQTLGEN	cis_trans	0.994788	Not_qualifying_for_tier
rs3786514,rs7950726,rs998488	Inverse variance weighted	3	0.0168504	0.882235	0.997507	0.965101	1.031	TRUE	3.94802e-60	TRUE	4.87507	2	0.087376	-0.00319936	0.00749607	0.743189	MYO9B	NA	ENSG00000099331	C,T,C	alzheimers	<0.8	not_MHC	EQTLGEN	cis_trans	0.994788	Not_qualifying_for_tier
rs3786514,rs7950726,rs998488	Inverse variance weighted	3	0.116006	0.881995	1.01737	0.810462	1.2771	TRUE	1.4651e-33	TRUE	5.77904	2	0.0556029	-0.0354044	0.0449563	0.575317	MYO9B	NA	ENSG00000099331	C,T,C	asd	<0.8	not_MHC	EQTLGEN	cis_trans	0.994788	Not_qualifying_for_tier
rs2413666,rs739296	Inverse variance weighted	2	0.0269449	0.890953	0.996313	0.945061	1.05034	TRUE	9.54787e-197	TRUE	9.96313	1	0.00159706	NA	NA	NA	NAGA	NA	ENSG00000198951	C,C	depression_Als_ukb_included	<0.8	not_MHC	EQTLGEN	cis_trans	0.994788	Not_qualifying_for_tier
rs1376126,rs7665090	Inverse variance weighted	2	0.0614004	0.908394	0.99296	0.880373	1.11995	TRUE	6.4974e-199	TRUE	15.5492	1	8.03848e-05	NA	NA	NA	NELL2	NA	ENSG00000184613	C,T	adhd	<0.8	not_MHC	EQTLGEN	cis_trans	0.994788	Not_qualifying_for_tier
rs11189181,rs113920358,rs405281,rs740512	Inverse variance weighted	4	0.141009	0.880675	1.02139	0.774754	1.34655	TRUE	9.41115e-53	TRUE	5.9625	3	0.113449	0.000107866	0.0685083	0.998887	NUB1	NA	ENSG00000013374	T,C,C,C	anxiety_cc	<0.8	not_MHC	EQTLGEN	cis_trans	0.994788	Not_qualifying_for_tier
rs1249733,rs13299922,rs149110519,rs4360309,rs4979395	Inverse variance weighted	5	0.0083941	0.909263	1.00096	0.984624	1.01756	TRUE	0	TRUE	5.42701	4	0.24622	-6.62683e-05	0.00495981	0.990179	ORM1	NA	ENSG00000229314	C,C,T,T,C	alzheimers	<0.8	not_MHC	EQTLGEN	cis_trans	0.994788	Not_qualifying_for_tier
rs1354034,rs2247128,rs79758575	Inverse variance weighted	3	0.0399212	0.863699	0.99317	0.918422	1.074	TRUE	2.95659e-168	TRUE	8.72229	2	0.0127638	-0.0301568	0.0148651	0.291554	PDGFB	NA	ENSG00000100311	T,C,C	schizophrenia	<0.8	not_MHC	EQTLGEN	cis_trans	0.994788	Not_qualifying_for_tier
rs10490973,rs1354034,rs9414809	Inverse variance weighted	3	0.122866	0.898323	0.984423	0.773742	1.25247	TRUE	1.74949e-46	TRUE	13.4051	2	0.00122777	-0.0464808	0.0190796	0.24797	PRKG1	NA	ENSG00000185532	C,T,C	schizophrenia	<0.8	not_MHC	EQTLGEN	cis_trans	0.994788	Not_qualifying_for_tier
rs1034458,rs6592965	Inverse variance weighted	2	0.161139	0.898683	1.02073	0.744297	1.39983	TRUE	6.01488e-25	TRUE	4.02807	1	0.0447492	NA	NA	NA	PRR5	NA	ENSG00000186654	C,T	asd	<0.8	not_MHC	EQTLGEN	cis_trans	0.994788	Not_qualifying_for_tier
rs10919196,rs149007767,rs2239854,rs2244529,rs4987391	Inverse variance weighted	5	0.02117	0.866564	0.996449	0.95595	1.03866	TRUE	0	TRUE	1.88759	4	0.756423	0.0190877	0.0317724	0.590354	SELL	NA	ENSG00000188404	C,T,C,C,C	asd	<0.8	not_MHC	EQTLGEN	cis_trans	0.994788	Not_qualifying_for_tier
rs149007767,rs35473248,rs56210595	Inverse variance weighted	3	0.00974155	0.892547	0.998685	0.979798	1.01794	TRUE	6.10967e-164	TRUE	1.91914	2	0.383058	-0.00227946	0.00591329	0.76577	SELPLG	NA	ENSG00000110876	T,C,C	depression_Als_ukb_included	<0.8	not_MHC	EQTLGEN	cis_trans	0.994788	Not_qualifying_for_tier
rs12240613,rs2007505,rs3096244	Inverse variance weighted	3	0.048043	0.905745	0.994328	0.90497	1.09251	TRUE	2.69975e-234	TRUE	12.0489	2	0.00241893	-0.0619235	0.153952	0.756541	SIRT1	NA	ENSG00000096717	T,C,C	schizophrenia	<0.8	not_MHC	EQTLGEN	cis_trans	0.994788	Not_qualifying_for_tier
rs12478601,rs7764363,rs936809	Inverse variance weighted	3	0.0222717	0.887488	0.996854	0.954275	1.04133	TRUE	4.29042e-279	TRUE	0.150555	2	0.927486	0.00225425	0.0123619	0.885171	SMPDL3A	NA	ENSG00000172594	T,C,C	bipolar	<0.8	not_MHC	EQTLGEN	cis_trans	0.994788	Not_qualifying_for_tier
rs111757556,rs28656303,rs3774959,rs6818605	Inverse variance weighted	4	0.0383372	0.873189	0.9939	0.921954	1.07146	TRUE	5.68231e-161	TRUE	6.08058	3	0.107755	0.0133492	0.0169566	0.51361	SPINK2	NA	ENSG00000128040	C,C,T,C	adhd	<0.8	not_MHC	EQTLGEN	cis_trans	0.994788	Not_qualifying_for_tier
rs117163044,rs1354034,rs2544719,rs7249688	Inverse variance weighted	4	0.0399771	0.897561	1.00516	0.929407	1.08709	TRUE	1.54614e-154	TRUE	4.49455	3	0.212777	0.0115241	0.022827	0.6638	SPINT2	NA	ENSG00000167642	C,T,C,C	asd	<0.8	not_MHC	EQTLGEN	cis_trans	0.994788	Not_qualifying_for_tier
rs117163044,rs1354034,rs2544719,rs7249688	Inverse variance weighted	4	0.0441932	0.883766	0.99356	0.911121	1.08346	TRUE	4.29778e-246	TRUE	11.8298	3	0.00798969	-0.00355395	0.0264927	0.905567	SPINT2	NA	ENSG00000167642	C,T,C,C	bipolar	<0.8	not_MHC	EQTLGEN	cis_trans	0.994788	Not_qualifying_for_tier
rs113147032,rs2476601,rs74795456	Inverse variance weighted	3	0.0485637	0.877499	0.992542	0.902424	1.09166	TRUE	1.93947e-85	TRUE	3.26074	2	0.195857	-0.0205366	0.0346117	0.659084	ST8SIA1	NA	ENSG00000111728	C,T,C	bipolar	<0.8	not_MHC	EQTLGEN	cis_trans	0.994788	Not_qualifying_for_tier
rs10511998,rs11790412,rs35979828	Inverse variance weighted	3	0.0490658	0.8765	0.992404	0.901411	1.09258	TRUE	1.61776e-70	TRUE	0.316314	2	0.853716	0.00159163	0.0198882	0.94916	TMEM2	NA	ENSG00000135048	C,C,T	adhd	<0.8	not_MHC	EQTLGEN	cis_trans	0.994788	Not_qualifying_for_tier
rs4848370,rs7234211,rs7911264	Inverse variance weighted	3	0.259157	0.888626	1.03696	0.623969	1.7233	TRUE	9.98932e-10	TRUE	4.79552	2	0.0909213	0.110659	0.0629442	0.329242	TNFRSF11A	NA	ENSG00000141655	T,C,T	anxiety_cc	<0.8	not_MHC	EQTLGEN	cis_trans	0.994788	Not_qualifying_for_tier
rs113624173,rs12480732,rs2712106,rs4665720,rs77086251	Inverse variance weighted	5	0.019014	0.905653	0.997749	0.96125	1.03563	TRUE	0	TRUE	4.2676	4	0.371	-0.0111859	0.0107065	0.372899	TP53I3	NA	ENSG00000115129	C,T,C,T,C	bipolar	<0.8	not_MHC	EQTLGEN	cis_trans	0.994788	Not_qualifying_for_tier
rs113953823,rs2738898,rs78744187,rs9936782	Inverse variance weighted	4	0.0201888	0.881251	1.00302	0.964106	1.04351	TRUE	7.75912e-244	TRUE	1.38073	3	0.710058	0.0112021	0.0133796	0.49056	TPSAB1	NA	ENSG00000172236	C,C,T,C	schizophrenia	<0.8	not_MHC	EQTLGEN	cis_trans	0.994788	Not_qualifying_for_tier
rs118170014,rs13204527,rs572004,rs9375912,rs9399036	Inverse variance weighted	5	0.0175818	0.882132	0.997397	0.963612	1.03237	TRUE	0	TRUE	5.70227	4	0.222513	-0.0284226	0.0176798	0.20628	VNN1	NA	ENSG00000112299	C,C,T,C,C	asd	<0.8	not_MHC	EQTLGEN	cis_trans	0.994788	Not_qualifying_for_tier
rs10929605,rs11689299,rs3184504	Inverse variance weighted	3	0.0101539	0.869792	0.998337	0.978665	1.0184	TRUE	3.13771e-152	TRUE	3.18466	2	0.203451	0.00481527	0.00279193	0.334505	YWHAQ	NA	ENSG00000134308	C,C,T	alzheimers	<0.8	not_MHC	EQTLGEN	cis_trans	0.994788	Not_qualifying_for_tier
rs149007767,rs62204282	Inverse variance weighted	2	0.120867	0.890554	0.983506	0.776055	1.24641	TRUE	7.35765e-33	TRUE	4.05145	1	0.0441333	NA	NA	NA	ZBP1	NA	ENSG00000124256	T,C	adhd	<0.8	not_MHC	EQTLGEN	cis_trans	0.994788	Not_qualifying_for_tier
rs204995	Wald ratio	1	0.0204867	0.87238	0.996714	0.957485	1.03755	TRUE	1.65531e-81	TRUE	NA	NA	NA	NA	NA	NA	AGER	NA	ENSG00000204305	C	depression_Als_ukb_included	<0.8	caution_MHC	EQTLGEN	cis_only	0.994788	Not_qualifying_for_tier
rs3924264	Wald ratio	1	0.0477468	0.878265	1.00734	0.917346	1.10616	TRUE	8.46063e-55	TRUE	NA	NA	NA	NA	NA	NA	APOA2	NA	ENSG00000158874	C	adhd	<0.8	not_MHC	EQTLGEN	cis_only	0.994788	Not_qualifying_for_tier
rs7640745	Wald ratio	1	0.0624213	0.888299	1.00881	0.892634	1.1401	TRUE	7.96622e-43	TRUE	NA	NA	NA	NA	NA	NA	APOD	NA	ENSG00000189058	C	bipolar	<0.8	not_MHC	EQTLGEN	cis_only	0.994788	Not_qualifying_for_tier
rs1690313	Wald ratio	1	0.117113	0.873943	0.981591	0.780264	1.23487	TRUE	8.33315e-17	TRUE	NA	NA	NA	NA	NA	NA	B2M	NA	ENSG00000166710	C	asd	<0.8	not_MHC	EQTLGEN	cis_only	0.994788	Not_qualifying_for_tier
rs11779986	Wald ratio	1	0.10208	0.881002	0.984835	0.806252	1.20297	TRUE	8.55317e-170	TRUE	NA	NA	NA	NA	NA	NA	BAG4	NA	ENSG00000156735	C	alzheimers	<0.8	not_MHC	EQTLGEN	cis_only	0.994788	Not_qualifying_for_tier
rs11779986	Wald ratio	1	0.113748	0.900737	1.01429	0.811592	1.26761	TRUE	3.55071e-77	TRUE	NA	NA	NA	NA	NA	NA	BAG4	NA	ENSG00000156735	C	anxiety_cc	<0.8	not_MHC	EQTLGEN	cis_only	0.994788	Not_qualifying_for_tier
rs2471807	Wald ratio	1	0.0802288	0.879939	1.01219	0.86491	1.18455	TRUE	8.50799e-21	TRUE	NA	NA	NA	NA	NA	NA	BTD	NA	ENSG00000169814	C	bipolar	<0.8	not_MHC	EQTLGEN	cis_only	0.994788	Not_qualifying_for_tier
rs332783	Wald ratio	1	0.17023	0.867513	1.0288	0.736936	1.43627	TRUE	1.91875e-07	TRUE	NA	NA	NA	NA	NA	NA	CACYBP	NA	ENSG00000116161	C	asd	<0.8	not_MHC	EQTLGEN	cis_only	0.994788	Not_qualifying_for_tier
rs4804903	Wald ratio	1	0.0526225	0.871968	1.00852	0.909683	1.11809	TRUE	3.41718e-36	TRUE	NA	NA	NA	NA	NA	NA	CCNE1	NA	ENSG00000105173	C	schizophrenia	<0.8	not_MHC	EQTLGEN	cis_only	0.994788	Not_qualifying_for_tier
rs12327820	Wald ratio	1	0.0456581	0.901878	1.00565	0.919559	1.09979	TRUE	1.76386e-53	TRUE	NA	NA	NA	NA	NA	NA	CD22	NA	ENSG00000012124	C	adhd	<0.8	not_MHC	EQTLGEN	cis_only	0.994788	Not_qualifying_for_tier
rs2029745	Wald ratio	1	0.101837	0.897952	1.01315	0.829825	1.23697	TRUE	2.9452e-20	TRUE	NA	NA	NA	NA	NA	NA	CD70	NA	ENSG00000125726	C	asd	<0.8	not_MHC	EQTLGEN	cis_only	0.994788	Not_qualifying_for_tier
rs10814260	Wald ratio	1	0.0167654	0.886891	0.997618	0.965369	1.03094	TRUE	6.37322e-27	TRUE	NA	NA	NA	NA	NA	NA	CD72	NA	ENSG00000137101	C	alzheimers	<0.8	not_MHC	EQTLGEN	cis_only	0.994788	Not_qualifying_for_tier
rs586254	Wald ratio	1	0.0863237	0.868599	0.98582	0.832372	1.16756	TRUE	8.89434e-57	TRUE	NA	NA	NA	NA	NA	NA	CELSR2	NA	ENSG00000143126	C	anxiety_cc	<0.8	not_MHC	EQTLGEN	cis_only	0.994788	Not_qualifying_for_tier
rs203683	Wald ratio	1	0.0143088	0.867369	0.997613	0.970024	1.02599	TRUE	1.40571e-34	TRUE	NA	NA	NA	NA	NA	NA	CFH	NA	ENSG00000000971	C	alzheimers	<0.8	not_MHC	EQTLGEN	cis_only	0.994788	Not_qualifying_for_tier
rs569872	Wald ratio	1	0.257895	0.892456	1.03548	0.624623	1.71659	TRUE	3.14708e-21	TRUE	NA	NA	NA	NA	NA	NA	CLEC12A	NA	ENSG00000172322	C	anxiety_cc	<0.8	not_MHC	EQTLGEN	cis_only	0.994788	Not_qualifying_for_tier
rs12704004	Wald ratio	1	0.00837915	0.900504	0.998953	0.982681	1.01549	TRUE	1.47791e-195	TRUE	NA	NA	NA	NA	NA	NA	CNTNAP2	NA	ENSG00000174469	C	depression_Als_ukb_included	<0.8	not_MHC	EQTLGEN	cis_only	0.994788	Not_qualifying_for_tier
rs78730163	Wald ratio	1	0.0655949	0.902843	0.992025	0.872342	1.12813	TRUE	2.15506e-44	TRUE	NA	NA	NA	NA	NA	NA	CRISP3	NA	ENSG00000096006	C	asd	<0.8	not_MHC	EQTLGEN	cis_only	0.994788	Not_qualifying_for_tier
rs9613291	Wald ratio	1	0.146622	0.886014	1.02124	0.766163	1.36124	TRUE	2.95125e-19	TRUE	NA	NA	NA	NA	NA	NA	CRKL	NA	ENSG00000099942	C	anxiety_cc	<0.8	not_MHC	EQTLGEN	cis_only	0.994788	Not_qualifying_for_tier
rs9613291	Wald ratio	1	0.017943	0.908996	1.00205	0.967425	1.03792	TRUE	5.48018e-51	TRUE	NA	NA	NA	NA	NA	NA	CRKL	NA	ENSG00000099942	C	depression_Als_ukb_included	<0.8	not_MHC	EQTLGEN	cis_only	0.994788	Not_qualifying_for_tier
rs115695318	Wald ratio	1	0.101595	0.861855	0.982476	0.805086	1.19895	TRUE	3.52117e-21	TRUE	NA	NA	NA	NA	NA	NA	CSF1	NA	ENSG00000184371	C	asd	<0.8	not_MHC	EQTLGEN	cis_only	0.994788	Not_qualifying_for_tier
rs2075938	Wald ratio	1	0.0509316	0.905006	0.99394	0.899511	1.09828	TRUE	1.36208e-56	TRUE	NA	NA	NA	NA	NA	NA	CSF2RB	NA	ENSG00000100368	C	bipolar	<0.8	not_MHC	EQTLGEN	cis_only	0.994788	Not_qualifying_for_tier
rs7548453	Wald ratio	1	0.0307795	0.897395	0.996039	0.937727	1.05798	TRUE	1.63298e-138	TRUE	NA	NA	NA	NA	NA	NA	DFFA	NA	ENSG00000160049	C	bipolar	<0.8	not_MHC	EQTLGEN	cis_only	0.994788	Not_qualifying_for_tier
rs6730612	Wald ratio	1	0.0558627	0.897255	1.00724	0.902779	1.12379	TRUE	5.42926e-39	TRUE	NA	NA	NA	NA	NA	NA	DNAJB2	NA	ENSG00000135924	C	bipolar	<0.8	not_MHC	EQTLGEN	cis_only	0.994788	Not_qualifying_for_tier
rs34542152	Wald ratio	1	0.143486	0.862308	1.0252	0.773873	1.35814	TRUE	2.25176e-39	TRUE	NA	NA	NA	NA	NA	NA	ECM1	NA	ENSG00000143369	C	anxiety_cc	<0.8	not_MHC	EQTLGEN	cis_only	0.994788	Not_qualifying_for_tier
rs4676230	Wald ratio	1	0.0290514	0.8625	0.994981	0.939909	1.05328	TRUE	5.27685e-21	TRUE	NA	NA	NA	NA	NA	NA	EDAR	NA	ENSG00000135960	C	depression_Als_ukb_included	<0.8	not_MHC	EQTLGEN	cis_only	0.994788	Not_qualifying_for_tier
rs2292064	Wald ratio	1	0.0102763	0.900505	0.998716	0.978802	1.01904	TRUE	1.1891e-158	TRUE	NA	NA	NA	NA	NA	NA	EIF5A	NA	ENSG00000132507	C	depression_Als_ukb_included	<0.8	not_MHC	EQTLGEN	cis_only	0.994788	Not_qualifying_for_tier
rs2731673	Wald ratio	1	0.0878618	0.860619	1.01555	0.854891	1.20639	TRUE	1.66427e-20	TRUE	NA	NA	NA	NA	NA	NA	F12	NA	ENSG00000131187	C	adhd	<0.8	not_MHC	EQTLGEN	cis_only	0.994788	Not_qualifying_for_tier
rs4916193	Wald ratio	1	0.00990477	0.871738	0.998402	0.979207	1.01797	TRUE	1.872e-73	TRUE	NA	NA	NA	NA	NA	NA	FASLG	NA	ENSG00000117560	C	alzheimers	<0.8	not_MHC	EQTLGEN	cis_only	0.994788	Not_qualifying_for_tier
rs12713147	Wald ratio	1	0.0666945	0.876522	0.989691	0.868416	1.1279	TRUE	2.31176e-33	TRUE	NA	NA	NA	NA	NA	NA	FKBP1B	NA	ENSG00000119782	C	bipolar	<0.8	not_MHC	EQTLGEN	cis_only	0.994788	Not_qualifying_for_tier
rs140654574	Wald ratio	1	0.0263038	0.875395	1.00413	0.953677	1.05726	TRUE	1.06318e-170	TRUE	NA	NA	NA	NA	NA	NA	FST	NA	ENSG00000134363	C	schizophrenia	<0.8	not_MHC	EQTLGEN	cis_only	0.994788	Not_qualifying_for_tier
rs11724396	Wald ratio	1	0.136185	0.860742	1.02418	0.784247	1.33752	TRUE	7.95338e-26	TRUE	NA	NA	NA	NA	NA	NA	GNPDA2	NA	ENSG00000163281	C	anxiety_cc	<0.8	not_MHC	EQTLGEN	cis_only	0.994788	Not_qualifying_for_tier
rs75998242	Wald ratio	1	0.0577085	0.895612	1.0076	0.899841	1.12826	TRUE	4.66169e-40	TRUE	NA	NA	NA	NA	NA	NA	GPI	NA	ENSG00000105220	C	bipolar	<0.8	not_MHC	EQTLGEN	cis_only	0.994788	Not_qualifying_for_tier
rs2057938	Wald ratio	1	0.108173	0.898811	0.986339	0.797898	1.21928	TRUE	3.81082e-12	TRUE	NA	NA	NA	NA	NA	NA	HGF	NA	ENSG00000019991	C	bipolar	<0.8	not_MHC	EQTLGEN	cis_only	0.994788	Not_qualifying_for_tier
rs11754268	Wald ratio	1	0.154595	0.904231	0.981571	0.724983	1.32897	TRUE	3.19687e-26	TRUE	NA	NA	NA	NA	NA	NA	IFNGR1	NA	ENSG00000027697	C	anxiety_cc	<0.8	not_MHC	EQTLGEN	cis_only	0.994788	Not_qualifying_for_tier
rs1518111	Wald ratio	1	0.0357853	0.86377	1.00616	0.938006	1.07926	TRUE	4.51652e-79	TRUE	NA	NA	NA	NA	NA	NA	IL10	NA	ENSG00000136634	C	schizophrenia	<0.8	not_MHC	EQTLGEN	cis_only	0.994788	Not_qualifying_for_tier
rs291107	Wald ratio	1	0.133945	0.88512	0.980833	0.75436	1.2753	TRUE	2.68829e-25	TRUE	NA	NA	NA	NA	NA	NA	IL24	NA	ENSG00000162892	C	anxiety_cc	<0.8	not_MHC	EQTLGEN	cis_only	0.994788	Not_qualifying_for_tier
rs2369442	Wald ratio	1	0.0251312	0.872231	1.00405	0.955792	1.05474	TRUE	5.171e-13	TRUE	NA	NA	NA	NA	NA	NA	IL7	NA	ENSG00000104432	C	alzheimers	<0.8	not_MHC	EQTLGEN	cis_only	0.994788	Not_qualifying_for_tier
rs2716140	Wald ratio	1	0.00983132	0.903543	1.00119	0.982084	1.02067	TRUE	1.68114e-172	TRUE	NA	NA	NA	NA	NA	NA	JUN	NA	ENSG00000177606	C	depression_Als_ukb_included	<0.8	not_MHC	EQTLGEN	cis_only	0.994788	Not_qualifying_for_tier
rs255056	Wald ratio	1	0.00675068	0.89661	1.00088	0.987722	1.01421	TRUE	8.07605e-156	TRUE	NA	NA	NA	NA	NA	NA	LCAT	NA	ENSG00000213398	C	alzheimers	<0.8	not_MHC	EQTLGEN	cis_only	0.994788	Not_qualifying_for_tier
rs2364480	Wald ratio	1	0.0252774	0.886489	1.00361	0.955104	1.05459	TRUE	7.07965e-165	TRUE	NA	NA	NA	NA	NA	NA	LTBR	NA	ENSG00000111321	C	schizophrenia	<0.8	not_MHC	EQTLGEN	cis_only	0.994788	Not_qualifying_for_tier
rs1351206	Wald ratio	1	0.23788	0.878592	1.03701	0.650569	1.65298	TRUE	3.80579e-07	TRUE	NA	NA	NA	NA	NA	NA	MTDH	NA	ENSG00000147649	C	anxiety_cc	<0.8	not_MHC	EQTLGEN	cis_only	0.994788	Not_qualifying_for_tier
rs1376126	Wald ratio	1	0.00372793	0.860609	1.00065	0.99337	1.00799	TRUE	2.68053e-189	TRUE	NA	NA	NA	NA	NA	NA	NELL2	NA	ENSG00000184613	C	alzheimers	<0.8	not_MHC	EQTLGEN	cis_only	0.994788	Not_qualifying_for_tier
rs6955792	Wald ratio	1	0.0826192	0.869529	1.01366	0.862118	1.19185	TRUE	4.30572e-38	TRUE	NA	NA	NA	NA	NA	NA	NT5C3A	NA	ENSG00000122643	C	asd	<0.8	not_MHC	EQTLGEN	cis_only	0.994788	Not_qualifying_for_tier
rs140439223	Wald ratio	1	0.27815	0.891434	0.962747	0.558144	1.66065	TRUE	5.65063e-09	TRUE	NA	NA	NA	NA	NA	NA	NUDC	NA	ENSG00000090273	C	anxiety_cc	<0.8	not_MHC	EQTLGEN	cis_only	0.994788	Not_qualifying_for_tier
rs1789165	Wald ratio	1	0.0578162	0.902781	0.992963	0.886582	1.11211	TRUE	3.5819e-30	TRUE	NA	NA	NA	NA	NA	NA	ORAOV1	NA	ENSG00000149716	C	schizophrenia	<0.8	not_MHC	EQTLGEN	cis_only	0.994788	Not_qualifying_for_tier
rs10518336	Wald ratio	1	0.0505706	0.880429	1.00764	0.912551	1.11263	TRUE	1.40369e-48	TRUE	NA	NA	NA	NA	NA	NA	PDE5A	NA	ENSG00000138735	C	adhd	<0.8	not_MHC	EQTLGEN	cis_only	0.994788	Not_qualifying_for_tier
rs2247128	Wald ratio	1	0.0790835	0.870941	1.01293	0.867486	1.18276	TRUE	2.63767e-78	TRUE	NA	NA	NA	NA	NA	NA	PDGFB	NA	ENSG00000100311	C	anxiety_cc	<0.8	not_MHC	EQTLGEN	cis_only	0.994788	Not_qualifying_for_tier
rs11574452	Wald ratio	1	0.718529	0.902644	0.91586	0.223978	3.74501	TRUE	1.4468e-05	TRUE	NA	NA	NA	NA	NA	NA	PF4	NA	ENSG00000163737	C	anxiety_cc	<0.8	not_MHC	EQTLGEN	cis_only	0.994788	Not_qualifying_for_tier
rs915927	Wald ratio	1	0.0762919	0.88571	0.989094	0.85172	1.14863	TRUE	4.81445e-37	TRUE	NA	NA	NA	NA	NA	NA	PINLYP	NA	ENSG00000234465	C	asd	<0.8	not_MHC	EQTLGEN	cis_only	0.994788	Not_qualifying_for_tier
rs897804	Wald ratio	1	0.0112682	0.879601	0.998295	0.976488	1.02059	TRUE	8.08869e-132	TRUE	NA	NA	NA	NA	NA	NA	PRDX2	NA	ENSG00000167815	C	depression_Als_ukb_included	<0.8	not_MHC	EQTLGEN	cis_only	0.994788	Not_qualifying_for_tier
rs7068937	Wald ratio	1	0.0140943	0.900545	1.00176	0.974468	1.02982	TRUE	9.98001e-82	TRUE	NA	NA	NA	NA	NA	NA	PRDX3	NA	ENSG00000165672	C	depression_Als_ukb_included	<0.8	not_MHC	EQTLGEN	cis_only	0.994788	Not_qualifying_for_tier
rs2304678	Wald ratio	1	0.0510862	0.868809	1.00847	0.912387	1.11468	TRUE	1.84433e-47	TRUE	NA	NA	NA	NA	NA	NA	PREB	NA	ENSG00000138073	C	adhd	<0.8	not_MHC	EQTLGEN	cis_only	0.994788	Not_qualifying_for_tier
rs2304678	Wald ratio	1	0.0478672	0.893133	1.00645	0.91632	1.10545	TRUE	2.85878e-44	TRUE	NA	NA	NA	NA	NA	NA	PREB	NA	ENSG00000138073	C	schizophrenia	<0.8	not_MHC	EQTLGEN	cis_only	0.994788	Not_qualifying_for_tier
rs17485664	Wald ratio	1	0.0589312	0.904635	0.992964	0.884648	1.11454	TRUE	2.03724e-72	TRUE	NA	NA	NA	NA	NA	NA	PRKAB1	NA	ENSG00000111725	C	anxiety_cc	<0.8	not_MHC	EQTLGEN	cis_only	0.994788	Not_qualifying_for_tier
rs117785828	Wald ratio	1	0.524314	0.888876	1.07601	0.385045	3.00692	TRUE	7.72501e-05	TRUE	NA	NA	NA	NA	NA	NA	PSPN	NA	ENSG00000125650	C	anxiety_cc	<0.8	not_MHC	EQTLGEN	cis_only	0.994788	Not_qualifying_for_tier
rs117785828	Wald ratio	1	0.118627	0.868693	1.0198	0.808238	1.28675	TRUE	1.39938e-07	TRUE	NA	NA	NA	NA	NA	NA	PSPN	NA	ENSG00000125650	C	schizophrenia	<0.8	not_MHC	EQTLGEN	cis_only	0.994788	Not_qualifying_for_tier
rs3934583	Wald ratio	1	0.00930599	0.874252	1.00147	0.983373	1.01991	TRUE	5.09791e-82	TRUE	NA	NA	NA	NA	NA	NA	PTP4A3	NA	ENSG00000184489	C	alzheimers	<0.8	not_MHC	EQTLGEN	cis_only	0.994788	Not_qualifying_for_tier
rs9837772	Wald ratio	1	0.166968	0.877225	0.974535	0.702541	1.35183	TRUE	7.06918e-26	TRUE	NA	NA	NA	NA	NA	NA	RNF168	NA	ENSG00000163961	C	anxiety_cc	<0.8	not_MHC	EQTLGEN	cis_only	0.994788	Not_qualifying_for_tier
rs35935019	Wald ratio	1	0.00977393	0.873555	0.998446	0.979501	1.01776	TRUE	2.19494e-178	TRUE	NA	NA	NA	NA	NA	NA	SIGLEC10	NA	ENSG00000142512	C	depression_Als_ukb_included	<0.8	not_MHC	EQTLGEN	cis_only	0.994788	Not_qualifying_for_tier
rs7758872	Wald ratio	1	0.0577974	0.903954	1.007	0.899147	1.12779	TRUE	1.52959e-55	TRUE	NA	NA	NA	NA	NA	NA	STX7	NA	ENSG00000079950	C	asd	<0.8	not_MHC	EQTLGEN	cis_only	0.994788	Not_qualifying_for_tier
rs254415	Wald ratio	1	0.0407232	0.891455	1.00557	0.92843	1.08913	TRUE	3.75933e-95	TRUE	NA	NA	NA	NA	NA	NA	TBCA	NA	ENSG00000171530	C	adhd	<0.8	not_MHC	EQTLGEN	cis_only	0.994788	Not_qualifying_for_tier
rs12419784	Wald ratio	1	0.0486929	0.894855	1.00646	0.914843	1.10724	TRUE	2.68459e-59	TRUE	NA	NA	NA	NA	NA	NA	TCN1	NA	ENSG00000134827	C	bipolar	<0.8	not_MHC	EQTLGEN	cis_only	0.994788	Not_qualifying_for_tier
rs12419784	Wald ratio	1	0.0450187	0.870213	1.00738	0.922303	1.10031	TRUE	3.02359e-55	TRUE	NA	NA	NA	NA	NA	NA	TCN1	NA	ENSG00000134827	C	schizophrenia	<0.8	not_MHC	EQTLGEN	cis_only	0.994788	Not_qualifying_for_tier
rs929015	Wald ratio	1	0.230931	0.90222	0.972027	0.618167	1.52845	TRUE	1.83788e-08	TRUE	NA	NA	NA	NA	NA	NA	TIMP3	NA	ENSG00000100234	C	anxiety_cc	<0.8	not_MHC	EQTLGEN	cis_only	0.994788	Not_qualifying_for_tier
rs1121800	Wald ratio	1	0.114589	0.892827	1.01556	0.811268	1.27129	TRUE	6.86209e-75	TRUE	NA	NA	NA	NA	NA	NA	TNF	NA	ENSG00000232810	C	anxiety_cc	<0.8	caution_MHC	EQTLGEN	cis_only	0.994788	Not_qualifying_for_tier
rs12597429	Wald ratio	1	0.0839403	0.887477	0.988193	0.838282	1.16491	TRUE	6.71746e-19	TRUE	NA	NA	NA	NA	NA	NA	TNFRSF17	NA	ENSG00000048462	C	adhd	<0.8	not_MHC	EQTLGEN	cis_only	0.994788	Not_qualifying_for_tier
rs12631825	Wald ratio	1	0.0180324	0.863936	1.00309	0.968261	1.03918	TRUE	1.85776e-49	TRUE	NA	NA	NA	NA	NA	NA	TOP2B	NA	ENSG00000077097	C	depression_Als_ukb_included	<0.8	not_MHC	EQTLGEN	cis_only	0.994788	Not_qualifying_for_tier
rs7870151	Wald ratio	1	0.0729576	0.884494	1.01066	0.875992	1.16602	TRUE	9.47794e-35	TRUE	NA	NA	NA	NA	NA	NA	TSC1	NA	ENSG00000165699	C	asd	<0.8	not_MHC	EQTLGEN	cis_only	0.994788	Not_qualifying_for_tier
rs62423804	Wald ratio	1	0.0368575	0.871067	1.006	0.935889	1.08136	TRUE	1.22962e-92	TRUE	NA	NA	NA	NA	NA	NA	TSPYL1	NA	ENSG00000189241	C	adhd	<0.8	not_MHC	EQTLGEN	cis_only	0.994788	Not_qualifying_for_tier
rs599908	Wald ratio	1	0.060492	0.880684	1.00912	0.896296	1.13615	TRUE	4.5657e-34	TRUE	NA	NA	NA	NA	NA	NA	VEGFB	NA	ENSG00000173511	C	adhd	<0.8	not_MHC	EQTLGEN	cis_only	0.994788	Not_qualifying_for_tier
rs2479124	Wald ratio	1	0.105573	0.895043	0.986169	0.801836	1.21288	TRUE	1.60415e-11	TRUE	NA	NA	NA	NA	NA	NA	VTI1A	NA	ENSG00000151532	C	adhd	<0.8	not_MHC	EQTLGEN	cis_only	0.994788	Not_qualifying_for_tier
rs62204282	Wald ratio	1	0.127831	0.884778	1.0187	0.792926	1.30875	TRUE	3.39188e-13	TRUE	NA	NA	NA	NA	NA	NA	ZBP1	NA	ENSG00000124256	C	asd	<0.8	not_MHC	EQTLGEN	cis_only	0.994788	Not_qualifying_for_tier
rs13062095	Wald ratio	1	0.190127	0.883331	0.972485	0.669951	1.41164	TRUE	1.38303e-14	TRUE	NA	NA	NA	NA	NA	NA	CD300A	NA	ENSG00000167851	TRUE	anxiety_cc	<0.8	not_MHC	EQTLGEN	cis_trans	0.994788	Not_qualifying_for_tier
rs6084653	Wald ratio	1	0.0944588	0.889435	0.986954	0.820148	1.18769	TRUE	2.44434e-21	TRUE	NA	NA	NA	NA	NA	NA	GMPR	NA	ENSG00000137198	TRUE	asd	<0.8	not_MHC	EQTLGEN	cis_trans	0.994788	Not_qualifying_for_tier
rs1354034	Wald ratio	1	0.0951114	0.908834	1.01095	0.839015	1.21812	TRUE	1.46054e-14	TRUE	NA	NA	NA	NA	NA	NA	ITGAL	NA	ENSG00000005844	TRUE	adhd	<0.8	not_MHC	EQTLGEN	cis_trans	0.994788	Not_qualifying_for_tier
rs9420589	Wald ratio	1	0.111784	0.90344	1.01365	0.814211	1.26195	TRUE	1.31812e-15	TRUE	NA	NA	NA	NA	NA	NA	KLRF1	NA	ENSG00000150045	TRUE	asd	<0.8	not_MHC	EQTLGEN	cis_trans	0.994788	Not_qualifying_for_tier
rs532098	Wald ratio	1	0.142742	0.908296	0.983692	0.743627	1.30126	TRUE	6.59573e-10	TRUE	NA	NA	NA	NA	NA	NA	REG4	NA	ENSG00000134193	TRUE	asd	<0.8	not_MHC	EQTLGEN	cis_trans	0.994788	Not_qualifying_for_tier
rs2425641,rs452159	Inverse variance weighted	2	0.0304141	0.883463	1.00447	0.94634	1.06617	TRUE	1.196e-60	TRUE	2.48324	1	0.115065	NA	NA	NA	ADA	NA	ENSG00000196839	C,C	schizophrenia	<0.8	not_MHC	METABRAIN	cis_only	0.994788	Not_qualifying_for_tier
rs4869977,rs9397379	Inverse variance weighted	2	0.0437001	0.871719	0.992968	0.911459	1.08177	TRUE	6.28131e-21	TRUE	1.93537	1	0.164173	NA	NA	NA	AKAP12	NA	ENSG00000131016	C,C	schizophrenia	<0.8	not_MHC	METABRAIN	cis_only	0.994788	Not_qualifying_for_tier
rs4723342,rs6964229	Inverse variance weighted	2	0.00524016	0.89621	1.00068	0.990459	1.01101	TRUE	2.65659e-125	TRUE	0.994999	1	0.318524	NA	NA	NA	BMPER	NA	ENSG00000164619	C,C	depression_Als_ukb_included	<0.8	not_MHC	METABRAIN	cis_only	0.994788	Not_qualifying_for_tier
rs146107354,rs7774350	Inverse variance weighted	2	0.0486172	0.889761	1.00676	0.915256	1.10741	TRUE	4.33895e-108	TRUE	4.67585	1	0.0305896	NA	NA	NA	CD83	NA	ENSG00000112149	C,C	asd	<0.8	not_MHC	METABRAIN	cis_only	0.994788	Not_qualifying_for_tier
rs1409832,rs4072882	Inverse variance weighted	2	0.0674394	0.902846	1.00827	0.883425	1.15075	TRUE	1.51483e-40	TRUE	0.331209	1	0.564948	NA	NA	NA	COL5A1	NA	ENSG00000130635	C,C	anxiety_cc	<0.8	not_MHC	METABRAIN	cis_only	0.994788	Not_qualifying_for_tier
rs12752498,rs1891126	Inverse variance weighted	2	0.00447671	0.884768	0.999351	0.990621	1.00816	TRUE	7.65538e-73	TRUE	0.0274623	1	0.868379	NA	NA	NA	CTBS	NA	ENSG00000117151	C,C	alzheimers	<0.8	not_MHC	METABRAIN	cis_only	0.994788	Not_qualifying_for_tier
rs10830476,rs7128352	Inverse variance weighted	2	0.0277764	0.896388	1.00362	0.950445	1.05978	TRUE	6.83563e-33	TRUE	0.19289	1	0.660522	NA	NA	NA	CTSC	NA	ENSG00000109861	C,C	adhd	<0.8	not_MHC	METABRAIN	cis_only	0.994788	Not_qualifying_for_tier
rs10014399,rs62348931,rs62350344	Inverse variance weighted	3	0.00840841	0.87362	1.00134	0.984971	1.01798	TRUE	5.37414e-73	TRUE	3.22376	2	0.199513	-0.00779041	0.00802994	0.509638	F11	NA	ENSG00000088926	C,C,C	depression_Als_ukb_included	<0.8	not_MHC	METABRAIN	cis_only	0.994788	Not_qualifying_for_tier
rs375203,rs71526180	Inverse variance weighted	2	0.0194813	0.905729	1.00231	0.96476	1.04132	TRUE	6.20029e-97	TRUE	1.49277	1	0.221787	NA	NA	NA	FGL1	NA	ENSG00000104760	C,C	schizophrenia	<0.8	not_MHC	METABRAIN	cis_only	0.994788	Not_qualifying_for_tier
rs16857236,rs73187017	Inverse variance weighted	2	0.0177583	0.906174	0.997909	0.963773	1.03325	TRUE	2.91371e-222	TRUE	1.97711	1	0.159695	NA	NA	NA	GNPDA2	NA	ENSG00000163281	C,C	bipolar	<0.8	not_MHC	METABRAIN	cis_only	0.994788	Not_qualifying_for_tier
rs2834167,rs4817555	Inverse variance weighted	2	0.0148344	0.882902	1.00219	0.973468	1.03175	TRUE	3.81314e-212	TRUE	1.36049	1	0.243453	NA	NA	NA	IL10RB	NA	ENSG00000243646	C,C	adhd	<0.8	not_MHC	METABRAIN	cis_only	0.994788	Not_qualifying_for_tier
rs2834167,rs4817555	Inverse variance weighted	2	0.0200178	0.873388	0.996815	0.958462	1.0367	TRUE	6.66365e-204	TRUE	1.13368	1	0.286993	NA	NA	NA	IL10RB	NA	ENSG00000243646	C,C	asd	<0.8	not_MHC	METABRAIN	cis_only	0.994788	Not_qualifying_for_tier
rs1560333,rs4687658	Inverse variance weighted	2	0.0895036	0.881706	0.986769	0.827997	1.17599	TRUE	1.11404e-209	TRUE	8.01243	1	0.00464574	NA	NA	NA	ITIH4	NA	ENSG00000055955	C,C	anxiety_cc	<0.8	not_MHC	METABRAIN	cis_only	0.994788	Not_qualifying_for_tier
rs12461228,rs1275220	Inverse variance weighted	2	0.277856	0.892754	0.963232	0.558747	1.66053	TRUE	1.75666e-31	TRUE	7.25413	1	0.00707383	NA	NA	NA	KLK7	NA	ENSG00000169035	C,C	anxiety_cc	<0.8	not_MHC	METABRAIN	cis_only	0.994788	Not_qualifying_for_tier
rs113835348,rs79099467	Inverse variance weighted	2	0.0141881	0.891776	0.998071	0.970699	1.02622	TRUE	5.71396e-26	TRUE	1.97779	1	0.159623	NA	NA	NA	KYNU	NA	ENSG00000115919	C,C	depression_Als_ukb_included	<0.8	not_MHC	METABRAIN	cis_only	0.994788	Not_qualifying_for_tier
rs1077795,rs3826695	Inverse variance weighted	2	0.214139	0.899787	0.973394	0.639749	1.48104	TRUE	4.84774e-17	TRUE	5.733	1	0.016649	NA	NA	NA	MYO9B	NA	ENSG00000099331	C,C	anxiety_cc	<0.8	not_MHC	METABRAIN	cis_only	0.994788	Not_qualifying_for_tier
rs11090097,rs133376	Inverse variance weighted	2	0.00319083	0.892259	1.00043	0.994195	1.00671	TRUE	3.44677e-206	TRUE	1.13831	1	0.28601	NA	NA	NA	NAGA	NA	ENSG00000198951	C,C	alzheimers	<0.8	not_MHC	METABRAIN	cis_only	0.994788	Not_qualifying_for_tier
rs1061338,rs33836	Inverse variance weighted	2	0.0182866	0.889694	1.00254	0.967243	1.03912	TRUE	2.74001e-194	TRUE	2.35941	1	0.124529	NA	NA	NA	PEPD	NA	ENSG00000124299	C,C	schizophrenia	<0.8	not_MHC	METABRAIN	cis_only	0.994788	Not_qualifying_for_tier
rs111863139,rs7594497	Inverse variance weighted	2	0.0312963	0.895486	0.995897	0.936644	1.0589	TRUE	6.64452e-30	TRUE	1.33161	1	0.248519	NA	NA	NA	PNPT1	NA	ENSG00000138035	C,C	schizophrenia	<0.8	not_MHC	METABRAIN	cis_only	0.994788	Not_qualifying_for_tier
rs73996609,rs76203666	Inverse variance weighted	2	0.0663237	0.872991	0.989454	0.868839	1.12681	TRUE	1.21546e-18	TRUE	1.58425	1	0.208149	NA	NA	NA	SDK2	NA	ENSG00000069188	C,C	asd	<0.8	not_MHC	METABRAIN	cis_only	0.994788	Not_qualifying_for_tier
rs10832128,rs10832146	Inverse variance weighted	2	0.0834021	0.876264	0.987098	0.838237	1.16239	TRUE	1.48795e-25	TRUE	0.0457282	1	0.830671	NA	NA	NA	SPON1	NA	ENSG00000262655	C,C	anxiety_cc	<0.8	not_MHC	METABRAIN	cis_only	0.994788	Not_qualifying_for_tier
rs115483970,rs34160451	Inverse variance weighted	2	0.0256356	0.871877	0.995874	0.947072	1.04719	TRUE	3.34367e-44	TRUE	1.03664	1	0.308605	NA	NA	NA	TNFRSF4	NA	ENSG00000186827	C,C	bipolar	<0.8	not_MHC	METABRAIN	cis_only	0.994788	Not_qualifying_for_tier
rs33941127	Wald ratio	1	0.021931	0.877743	0.996632	0.9547	1.04041	TRUE	4.82343e-08	TRUE	NA	NA	NA	NA	NA	NA	ADAMTS4	NA	ENSG00000158859	C	depression_Als_ukb_included	<0.8	not_MHC	METABRAIN	cis_only	0.994788	Not_qualifying_for_tier
rs2296797	Wald ratio	1	0.0156734	0.8618	0.997275	0.967105	1.02839	TRUE	4.58049e-136	TRUE	NA	NA	NA	NA	NA	NA	AGT	NA	ENSG00000135744	C	adhd	<0.8	not_MHC	METABRAIN	cis_only	0.994788	Not_qualifying_for_tier
rs141809538	Wald ratio	1	0.143276	0.861535	0.975319	0.736525	1.29153	TRUE	5.42318e-16	TRUE	NA	NA	NA	NA	NA	NA	AMN	NA	ENSG00000166126	C	anxiety_cc	<0.8	not_MHC	METABRAIN	cis_only	0.994788	Not_qualifying_for_tier
rs11791543	Wald ratio	1	0.00817104	0.89978	1.00103	0.985126	1.01719	TRUE	6.01072e-23	TRUE	NA	NA	NA	NA	NA	NA	ANGPTL2	NA	ENSG00000136859	C	alzheimers	<0.8	not_MHC	METABRAIN	cis_only	0.994788	Not_qualifying_for_tier
rs10778371	Wald ratio	1	0.0289618	0.909576	1.00329	0.947929	1.06189	TRUE	2.18325e-27	TRUE	NA	NA	NA	NA	NA	NA	APPL2	NA	ENSG00000136044	C	schizophrenia	<0.8	not_MHC	METABRAIN	cis_only	0.994788	Not_qualifying_for_tier
rs139979022	Wald ratio	1	0.0451897	0.862819	1.00784	0.922412	1.10118	TRUE	8.90806e-14	TRUE	NA	NA	NA	NA	NA	NA	BANK1	NA	ENSG00000153064	C	adhd	<0.8	not_MHC	METABRAIN	cis_only	0.994788	Not_qualifying_for_tier
rs12163260	Wald ratio	1	0.00316403	0.89126	0.999568	0.993388	1.00579	TRUE	8.22939e-186	TRUE	NA	NA	NA	NA	NA	NA	BCR	NA	ENSG00000186716	C	alzheimers	<0.8	not_MHC	METABRAIN	cis_only	0.994788	Not_qualifying_for_tier
rs35876857	Wald ratio	1	0.0145346	0.8841	1.00212	0.973976	1.03108	TRUE	4.15015e-08	TRUE	NA	NA	NA	NA	NA	NA	BTD	NA	ENSG00000169814	C	alzheimers	<0.8	not_MHC	METABRAIN	cis_only	0.994788	Not_qualifying_for_tier
rs292002	Wald ratio	1	0.0610022	0.903968	1.00739	0.893862	1.13533	TRUE	1.15135e-16	TRUE	NA	NA	NA	NA	NA	NA	C1QA	NA	ENSG00000173372	C	asd	<0.8	not_MHC	METABRAIN	cis_only	0.994788	Not_qualifying_for_tier
rs6484722	Wald ratio	1	0.0181345	0.887315	0.997434	0.962604	1.03352	TRUE	4.11719e-95	TRUE	NA	NA	NA	NA	NA	NA	CAT	NA	ENSG00000121691	C	bipolar	<0.8	not_MHC	METABRAIN	cis_only	0.994788	Not_qualifying_for_tier
rs7574953	Wald ratio	1	0.0320682	0.898658	0.995924	0.935253	1.06053	TRUE	4.22776e-22	TRUE	NA	NA	NA	NA	NA	NA	CCL20	NA	ENSG00000115009	C	schizophrenia	<0.8	not_MHC	METABRAIN	cis_only	0.994788	Not_qualifying_for_tier
rs147502330	Wald ratio	1	0.00838876	0.888328	1.00118	0.984852	1.01778	TRUE	9.15547e-23	TRUE	NA	NA	NA	NA	NA	NA	CCL25	NA	ENSG00000131142	C	alzheimers	<0.8	not_MHC	METABRAIN	cis_only	0.994788	Not_qualifying_for_tier
rs116167241	Wald ratio	1	0.0302087	0.862727	0.99479	0.9376	1.05547	TRUE	6.59178e-16	TRUE	NA	NA	NA	NA	NA	NA	CD200R1	NA	ENSG00000163606	C	adhd	<0.8	not_MHC	METABRAIN	cis_only	0.994788	Not_qualifying_for_tier
rs116167241	Wald ratio	1	0.0109837	0.903799	1.00133	0.980002	1.02312	TRUE	4.36453e-16	TRUE	NA	NA	NA	NA	NA	NA	CD200R1	NA	ENSG00000163606	C	depression_Als_ukb_included	<0.8	not_MHC	METABRAIN	cis_only	0.994788	Not_qualifying_for_tier
rs79113752	Wald ratio	1	0.0781664	0.892598	0.989502	0.848946	1.15333	TRUE	7.62644e-08	TRUE	NA	NA	NA	NA	NA	NA	CD22	NA	ENSG00000012124	C	adhd	<0.8	not_MHC	METABRAIN	cis_only	0.994788	Not_qualifying_for_tier
rs555932	Wald ratio	1	0.0480552	0.862116	1.00838	0.917739	1.10798	TRUE	7.68925e-12	TRUE	NA	NA	NA	NA	NA	NA	CD244	NA	ENSG00000122223	C	bipolar	<0.8	not_MHC	METABRAIN	cis_only	0.994788	Not_qualifying_for_tier
rs1127737	Wald ratio	1	0.01126	0.900512	0.998593	0.976796	1.02088	TRUE	2.36441e-22	TRUE	NA	NA	NA	NA	NA	NA	CD300A	NA	ENSG00000167851	C	depression_Als_ukb_included	<0.8	not_MHC	METABRAIN	cis_only	0.994788	Not_qualifying_for_tier
rs819442	Wald ratio	1	0.0459527	0.905911	0.994583	0.908919	1.08832	TRUE	1.47276e-12	TRUE	NA	NA	NA	NA	NA	NA	CD36	NA	ENSG00000135218	C	bipolar	<0.8	not_MHC	METABRAIN	cis_only	0.994788	Not_qualifying_for_tier
rs758349	Wald ratio	1	0.0125531	0.861343	0.99781	0.973559	1.02266	TRUE	1.1565e-09	TRUE	NA	NA	NA	NA	NA	NA	CEACAM21	NA	ENSG00000007129	C	alzheimers	<0.8	not_MHC	METABRAIN	cis_only	0.994788	Not_qualifying_for_tier
rs1313994	Wald ratio	1	0.05876	0.894752	1.0078	0.89817	1.13082	TRUE	5.47497e-18	TRUE	NA	NA	NA	NA	NA	NA	CFB	NA	ENSG00000243649	C	asd	<0.8	caution_MHC	METABRAIN	cis_only	0.994788	Not_qualifying_for_tier
rs8100258	Wald ratio	1	0.0199423	0.898656	0.997463	0.959228	1.03722	TRUE	2.39321e-73	TRUE	NA	NA	NA	NA	NA	NA	CFD	NA	ENSG00000197766	C	schizophrenia	<0.8	not_MHC	METABRAIN	cis_only	0.994788	Not_qualifying_for_tier
rs62271899	Wald ratio	1	0.0472092	0.903626	0.9943	0.906426	1.09069	TRUE	6.39184e-10	TRUE	NA	NA	NA	NA	NA	NA	CLSTN2	NA	ENSG00000158258	C	schizophrenia	<0.8	not_MHC	METABRAIN	cis_only	0.994788	Not_qualifying_for_tier
rs2171492	Wald ratio	1	0.0121026	0.879615	1.00183	0.97835	1.02588	TRUE	6.28324e-21	TRUE	NA	NA	NA	NA	NA	NA	CPA4	NA	ENSG00000128510	C	depression_Als_ukb_included	<0.8	not_MHC	METABRAIN	cis_only	0.994788	Not_qualifying_for_tier
rs679515	Wald ratio	1	0.0131702	0.892426	0.998221	0.972783	1.02432	TRUE	5.56941e-145	TRUE	NA	NA	NA	NA	NA	NA	CR1	NA	ENSG00000203710	C	schizophrenia	<0.8	not_MHC	METABRAIN	cis_only	0.994788	Not_qualifying_for_tier
rs12752498	Wald ratio	1	0.0938901	0.899678	0.988233	0.822126	1.1879	TRUE	4.77413e-33	TRUE	NA	NA	NA	NA	NA	NA	CTBS	NA	ENSG00000117151	C	anxiety_cc	<0.8	not_MHC	METABRAIN	cis_only	0.994788	Not_qualifying_for_tier
rs6517770	Wald ratio	1	0.0857968	0.873357	1.01377	0.856855	1.19942	TRUE	1.20485e-09	TRUE	NA	NA	NA	NA	NA	NA	CXADR	NA	ENSG00000154639	C	asd	<0.8	not_MHC	METABRAIN	cis_only	0.994788	Not_qualifying_for_tier
rs72840609	Wald ratio	1	0.0608826	0.905752	1.00723	0.893936	1.13489	TRUE	1.40412e-08	TRUE	NA	NA	NA	NA	NA	NA	DPP10	NA	ENSG00000175497	C	adhd	<0.8	not_MHC	METABRAIN	cis_only	0.994788	Not_qualifying_for_tier
rs1769817	Wald ratio	1	0.0277882	0.902459	1.00341	0.950222	1.05958	TRUE	1.63361e-33	TRUE	NA	NA	NA	NA	NA	NA	EGLN1	NA	ENSG00000135766	C	bipolar	<0.8	not_MHC	METABRAIN	cis_only	0.994788	Not_qualifying_for_tier
rs35079997	Wald ratio	1	0.00280785	0.873595	1.00045	0.994956	1.00597	TRUE	8.09422e-211	TRUE	NA	NA	NA	NA	NA	NA	EPCAM	NA	ENSG00000119888	C	alzheimers	<0.8	not_MHC	METABRAIN	cis_only	0.994788	Not_qualifying_for_tier
rs35079997	Wald ratio	1	0.0124235	0.884364	1.00181	0.977709	1.0265	TRUE	1.05231e-210	TRUE	NA	NA	NA	NA	NA	NA	EPCAM	NA	ENSG00000119888	C	bipolar	<0.8	not_MHC	METABRAIN	cis_only	0.994788	Not_qualifying_for_tier
rs7971751	Wald ratio	1	0.0958795	0.890107	1.01334	0.839729	1.22283	TRUE	9.75503e-22	TRUE	NA	NA	NA	NA	NA	NA	ERBB3	NA	ENSG00000065361	C	anxiety_cc	<0.8	not_MHC	METABRAIN	cis_only	0.994788	Not_qualifying_for_tier
rs1129923	Wald ratio	1	0.0445784	0.875557	1.00701	0.922754	1.09895	TRUE	4.01368e-12	TRUE	NA	NA	NA	NA	NA	NA	FCRL6	NA	ENSG00000181036	C	schizophrenia	<0.8	not_MHC	METABRAIN	cis_only	0.994788	Not_qualifying_for_tier
rs10774223	Wald ratio	1	0.0120264	0.874518	0.998103	0.974851	1.02191	TRUE	6.60521e-23	TRUE	NA	NA	NA	NA	NA	NA	FGF6	NA	ENSG00000111241	C	depression_Als_ukb_included	<0.8	not_MHC	METABRAIN	cis_only	0.994788	Not_qualifying_for_tier
rs9749225	Wald ratio	1	0.0400705	0.904771	0.995218	0.920046	1.07653	TRUE	2.96478e-41	TRUE	NA	NA	NA	NA	NA	NA	GIPR	NA	ENSG00000010310	C	asd	<0.8	not_MHC	METABRAIN	cis_only	0.994788	Not_qualifying_for_tier
rs7157963	Wald ratio	1	0.0660609	0.904662	1.00794	0.885532	1.14728	TRUE	2.95578e-58	TRUE	NA	NA	NA	NA	NA	NA	GLRX5	NA	ENSG00000182512	C	anxiety_cc	<0.8	not_MHC	METABRAIN	cis_only	0.994788	Not_qualifying_for_tier
rs748968	Wald ratio	1	0.0533427	0.901646	0.993429	0.89481	1.10292	TRUE	2.0247e-09	TRUE	NA	NA	NA	NA	NA	NA	GMPR	NA	ENSG00000137198	C	bipolar	<0.8	not_MHC	METABRAIN	cis_only	0.994788	Not_qualifying_for_tier
rs117394891	Wald ratio	1	0.0479651	0.891714	1.00655	0.916235	1.10577	TRUE	3.63229e-13	TRUE	NA	NA	NA	NA	NA	NA	GPI	NA	ENSG00000105220	C	schizophrenia	<0.8	not_MHC	METABRAIN	cis_only	0.994788	Not_qualifying_for_tier
rs34440810	Wald ratio	1	0.00802218	0.868375	0.998671	0.983092	1.0145	TRUE	2.25398e-24	TRUE	NA	NA	NA	NA	NA	NA	HCLS1	NA	ENSG00000180353	C	alzheimers	<0.8	not_MHC	METABRAIN	cis_only	0.994788	Not_qualifying_for_tier
rs34440810	Wald ratio	1	0.0491458	0.861434	0.991458	0.900411	1.09171	TRUE	3.91498e-23	TRUE	NA	NA	NA	NA	NA	NA	HCLS1	NA	ENSG00000180353	C	asd	<0.8	not_MHC	METABRAIN	cis_only	0.994788	Not_qualifying_for_tier
rs10248271	Wald ratio	1	0.0106493	0.86251	0.998157	0.977539	1.01921	TRUE	4.963e-12	TRUE	NA	NA	NA	NA	NA	NA	HGF	NA	ENSG00000019991	C	alzheimers	<0.8	not_MHC	METABRAIN	cis_only	0.994788	Not_qualifying_for_tier
rs1055711	Wald ratio	1	0.014917	0.86645	0.997495	0.968753	1.02709	TRUE	1.47663e-125	TRUE	NA	NA	NA	NA	NA	NA	HGFAC	NA	ENSG00000109758	C	schizophrenia	<0.8	not_MHC	METABRAIN	cis_only	0.994788	Not_qualifying_for_tier
rs10413695	Wald ratio	1	0.0510861	0.864535	0.991322	0.89687	1.09572	TRUE	5.98548e-12	TRUE	NA	NA	NA	NA	NA	NA	IGFL4	NA	ENSG00000204869	C	bipolar	<0.8	not_MHC	METABRAIN	cis_only	0.994788	Not_qualifying_for_tier
rs4778892	Wald ratio	1	0.00943929	0.891022	0.998708	0.9804	1.01736	TRUE	9.02316e-15	TRUE	NA	NA	NA	NA	NA	NA	IL16	NA	ENSG00000172349	C	alzheimers	<0.8	not_MHC	METABRAIN	cis_only	0.994788	Not_qualifying_for_tier
rs2818979	Wald ratio	1	0.0598696	0.860399	0.989526	0.879965	1.11273	TRUE	3.63313e-16	TRUE	NA	NA	NA	NA	NA	NA	IL17D	NA	ENSG00000172458	C	asd	<0.8	not_MHC	METABRAIN	cis_only	0.994788	Not_qualifying_for_tier
rs11606049	Wald ratio	1	0.0363291	0.683997	1.0149	0.945143	1.0898	TRUE	1.97424e-111	TRUE	NA	NA	NA	NA	NA	NA	IL18	NA	ENSG00000150782	C	alzheimers_noukb	<0.8	not_MHC	EQTLGEN	cis_only	no_fdr_sensitivity	Not_qualifying_for_tier
rs45499297	Wald ratio	1	0.0221043	0.871116	0.99642	0.954173	1.04054	TRUE	2.46143e-82	TRUE	NA	NA	NA	NA	NA	NA	IL32	NA	ENSG00000008517	C	bipolar	<0.8	not_MHC	METABRAIN	cis_only	0.994788	Not_qualifying_for_tier
rs2023823	Wald ratio	1	0.00782454	0.901611	0.999033	0.983829	1.01447	TRUE	4.84804e-23	TRUE	NA	NA	NA	NA	NA	NA	IL4	NA	ENSG00000113520	C	alzheimers	<0.8	not_MHC	METABRAIN	cis_only	0.994788	Not_qualifying_for_tier
rs7140	Wald ratio	1	0.0259938	0.896638	1.00338	0.953543	1.05583	TRUE	3.11302e-39	TRUE	NA	NA	NA	NA	NA	NA	LAT	NA	ENSG00000213658	C	adhd	<0.8	not_MHC	METABRAIN	cis_only	0.994788	Not_qualifying_for_tier
rs11080241	Wald ratio	1	0.0399709	0.880533	1.00603	0.930219	1.08801	TRUE	6.24246e-19	TRUE	NA	NA	NA	NA	NA	NA	LGALS9	NA	ENSG00000168961	C	adhd	<0.8	not_MHC	METABRAIN	cis_only	0.994788	Not_qualifying_for_tier
rs141646889	Wald ratio	1	0.0412176	0.871956	1.00667	0.928539	1.09137	TRUE	1.09615e-14	TRUE	NA	NA	NA	NA	NA	NA	LRIG3	NA	ENSG00000139263	C	adhd	<0.8	not_MHC	METABRAIN	cis_only	0.994788	Not_qualifying_for_tier
rs141646889	Wald ratio	1	0.178402	0.860571	1.03183	0.727361	1.46375	TRUE	6.69723e-13	TRUE	NA	NA	NA	NA	NA	NA	LRIG3	NA	ENSG00000139263	C	anxiety_cc	<0.8	not_MHC	METABRAIN	cis_only	0.994788	Not_qualifying_for_tier
rs60714144	Wald ratio	1	0.0144067	0.878442	1.00221	0.974302	1.03091	TRUE	1.54107e-170	TRUE	NA	NA	NA	NA	NA	NA	LY6D	NA	ENSG00000167656	C	adhd	<0.8	not_MHC	METABRAIN	cis_only	0.994788	Not_qualifying_for_tier
rs61478999	Wald ratio	1	0.010552	0.90051	1.00132	0.980824	1.02224	TRUE	2.87059e-29	TRUE	NA	NA	NA	NA	NA	NA	MAPK9	NA	ENSG00000050748	C	depression_Als_ukb_included	<0.8	not_MHC	METABRAIN	cis_only	0.994788	Not_qualifying_for_tier
rs10741191	Wald ratio	1	0.0423148	0.862817	1.00734	0.927163	1.09445	TRUE	2.00292e-121	TRUE	NA	NA	NA	NA	NA	NA	MGMT	NA	ENSG00000170430	C	anxiety_cc	<0.8	not_MHC	METABRAIN	cis_only	0.994788	Not_qualifying_for_tier
rs62036223	Wald ratio	1	0.0239877	0.883978	0.996506	0.950738	1.04448	TRUE	2.89845e-52	TRUE	NA	NA	NA	NA	NA	NA	NAGPA	NA	ENSG00000103174	C	adhd	<0.8	not_MHC	METABRAIN	cis_only	0.994788	Not_qualifying_for_tier
rs62036223	Wald ratio	1	0.0699651	0.866704	1.01181	0.882154	1.16053	TRUE	9.79234e-46	TRUE	NA	NA	NA	NA	NA	NA	NAGPA	NA	ENSG00000103174	C	anxiety_cc	<0.8	not_MHC	METABRAIN	cis_only	0.994788	Not_qualifying_for_tier
rs181462285	Wald ratio	1	0.0102824	0.888409	0.998558	0.978635	1.01889	TRUE	1.66231e-13	TRUE	NA	NA	NA	NA	NA	NA	NDUFA5	NA	ENSG00000128609	C	alzheimers	<0.8	not_MHC	METABRAIN	cis_only	0.994788	Not_qualifying_for_tier
rs1968065	Wald ratio	1	0.136508	0.882862	0.980088	0.75001	1.28075	TRUE	9.99368e-13	TRUE	NA	NA	NA	NA	NA	NA	NFATC3	NA	ENSG00000072736	C	anxiety_cc	<0.8	not_MHC	METABRAIN	cis_only	0.994788	Not_qualifying_for_tier
rs13245169	Wald ratio	1	0.00907302	0.865025	0.998459	0.98086	1.01637	TRUE	3.69621e-19	TRUE	NA	NA	NA	NA	NA	NA	PON3	NA	ENSG00000105852	C	alzheimers	<0.8	not_MHC	METABRAIN	cis_only	0.994788	Not_qualifying_for_tier
rs2597940	Wald ratio	1	0.00419143	0.877051	1.00065	0.992462	1.0089	TRUE	2.91181e-90	TRUE	NA	NA	NA	NA	NA	NA	PRR4	NA	ENSG00000111215	C	alzheimers	<0.8	not_MHC	METABRAIN	cis_only	0.994788	Not_qualifying_for_tier
rs10987883	Wald ratio	1	0.0503768	0.882513	1.00747	0.91275	1.11203	TRUE	1.78137e-13	TRUE	NA	NA	NA	NA	NA	NA	PTGES2	NA	ENSG00000148334	C	adhd	<0.8	not_MHC	METABRAIN	cis_only	0.994788	Not_qualifying_for_tier
rs7465449	Wald ratio	1	0.191047	0.877594	0.971004	0.667726	1.41203	TRUE	3.02711e-07	TRUE	NA	NA	NA	NA	NA	NA	PTP4A3	NA	ENSG00000184489	C	anxiety_cc	<0.8	not_MHC	METABRAIN	cis_only	0.994788	Not_qualifying_for_tier
rs72695276	Wald ratio	1	0.00802687	0.875659	1.00126	0.985628	1.01713	TRUE	7.86398e-24	TRUE	NA	NA	NA	NA	NA	NA	RAP1A	NA	ENSG00000116473	C	alzheimers	<0.8	not_MHC	METABRAIN	cis_only	0.994788	Not_qualifying_for_tier
rs76841199	Wald ratio	1	0.00914536	0.886095	0.998691	0.980949	1.01675	TRUE	9.10433e-15	TRUE	NA	NA	NA	NA	NA	NA	RNASE4	NA	ENSG00000258818	C	alzheimers	<0.8	not_MHC	METABRAIN	cis_only	0.994788	Not_qualifying_for_tier
rs74742372	Wald ratio	1	0.00601144	0.89099	0.999176	0.987473	1.01102	TRUE	2.01205e-85	TRUE	NA	NA	NA	NA	NA	NA	SAMD9L	NA	ENSG00000177409	C	depression_Als_ukb_included	<0.8	not_MHC	METABRAIN	cis_only	0.994788	Not_qualifying_for_tier
rs9672605	Wald ratio	1	0.0672431	0.864191	0.988565	0.866496	1.12783	TRUE	2.70866e-43	TRUE	NA	NA	NA	NA	NA	NA	SCG3	NA	ENSG00000104112	C	anxiety_cc	<0.8	not_MHC	METABRAIN	cis_only	0.994788	Not_qualifying_for_tier
rs2973028	Wald ratio	1	0.0119966	0.880696	0.998201	0.975004	1.02195	TRUE	3.27618e-11	TRUE	NA	NA	NA	NA	NA	NA	SELENOP	NA	ENSG00000250722	C	alzheimers	<0.8	not_MHC	METABRAIN	cis_only	0.994788	Not_qualifying_for_tier
rs61978289	Wald ratio	1	0.0391814	0.877873	1.00604	0.931672	1.08634	TRUE	1.80464e-16	TRUE	NA	NA	NA	NA	NA	NA	SERPINA5	NA	ENSG00000188488	C	adhd	<0.8	not_MHC	METABRAIN	cis_only	0.994788	Not_qualifying_for_tier
rs34416693	Wald ratio	1	0.0523161	0.892239	0.992938	0.896168	1.10016	TRUE	1.07737e-09	TRUE	NA	NA	NA	NA	NA	NA	SHBG	NA	ENSG00000129214	C	schizophrenia	<0.8	not_MHC	METABRAIN	cis_only	0.994788	Not_qualifying_for_tier
rs2629452	Wald ratio	1	0.0112159	0.876304	1.00175	0.979966	1.02401	TRUE	1.37308e-08	TRUE	NA	NA	NA	NA	NA	NA	SLC39A5	NA	ENSG00000139540	C	alzheimers	<0.8	not_MHC	METABRAIN	cis_only	0.994788	Not_qualifying_for_tier
rs12451858	Wald ratio	1	0.0621758	0.867843	1.0104	0.894475	1.14135	TRUE	2.69762e-15	TRUE	NA	NA	NA	NA	NA	NA	STX8	NA	ENSG00000170310	C	asd	<0.8	not_MHC	METABRAIN	cis_only	0.994788	Not_qualifying_for_tier
rs76095768	Wald ratio	1	0.192628	0.905213	1.0232	0.701445	1.49255	TRUE	8.20929e-13	TRUE	NA	NA	NA	NA	NA	NA	TCN1	NA	ENSG00000134827	C	anxiety_cc	<0.8	not_MHC	METABRAIN	cis_only	0.994788	Not_qualifying_for_tier
rs6762415	Wald ratio	1	0.0574745	0.890263	1.00796	0.900577	1.12815	TRUE	3.81613e-08	TRUE	NA	NA	NA	NA	NA	NA	TF	NA	ENSG00000091513	C	schizophrenia	<0.8	not_MHC	METABRAIN	cis_only	0.994788	Not_qualifying_for_tier
rs9316574	Wald ratio	1	0.0117358	0.889575	1.00163	0.978854	1.02494	TRUE	2.70215e-26	TRUE	NA	NA	NA	NA	NA	NA	THSD1	NA	ENSG00000136114	C	depression_Als_ukb_included	<0.8	not_MHC	METABRAIN	cis_only	0.994788	Not_qualifying_for_tier
rs1355123	Wald ratio	1	0.0136976	0.906375	1.00161	0.975079	1.02887	TRUE	1.61575e-16	TRUE	NA	NA	NA	NA	NA	NA	TNFAIP8	NA	ENSG00000145779	C	depression_Als_ukb_included	<0.8	not_MHC	METABRAIN	cis_only	0.994788	Not_qualifying_for_tier
rs28473763	Wald ratio	1	0.00274125	0.861892	0.999523	0.994167	1.00491	TRUE	8.38497e-211	TRUE	NA	NA	NA	NA	NA	NA	TNFRSF17	NA	ENSG00000048462	C	alzheimers	<0.8	not_MHC	METABRAIN	cis_only	0.994788	Not_qualifying_for_tier
rs17016894	Wald ratio	1	0.0338318	0.870282	1.00554	0.941025	1.07448	TRUE	6.49328e-23	TRUE	NA	NA	NA	NA	NA	NA	TOP2B	NA	ENSG00000077097	C	bipolar	<0.8	not_MHC	METABRAIN	cis_only	0.994788	Not_qualifying_for_tier
rs10191964	Wald ratio	1	0.00648118	0.907456	1.00075	0.988121	1.01355	TRUE	1.40395e-78	TRUE	NA	NA	NA	NA	NA	NA	TP53I3	NA	ENSG00000115129	C	depression_Als_ukb_included	<0.8	not_MHC	METABRAIN	cis_only	0.994788	Not_qualifying_for_tier
rs10901220	Wald ratio	1	0.00688458	0.89022	1.00095	0.987535	1.01455	TRUE	6.44789e-32	TRUE	NA	NA	NA	NA	NA	NA	TSC1	NA	ENSG00000165699	C	alzheimers	<0.8	not_MHC	METABRAIN	cis_only	0.994788	Not_qualifying_for_tier
rs10901220	Wald ratio	1	0.0435445	0.892706	1.00589	0.923602	1.09551	TRUE	2.51593e-30	TRUE	NA	NA	NA	NA	NA	NA	TSC1	NA	ENSG00000165699	C	asd	<0.8	not_MHC	METABRAIN	cis_only	0.994788	Not_qualifying_for_tier
rs12692386	Wald ratio	1	0.0604421	0.905388	1.00721	0.894686	1.13389	TRUE	1.18357e-08	TRUE	NA	NA	NA	NA	NA	NA	YWHAQ	NA	ENSG00000134308	C	adhd	<0.8	not_MHC	METABRAIN	cis_only	0.994788	Not_qualifying_for_tier
rs10142770	Wald ratio	1	0.026244	0.907234	0.996946	0.946962	1.04957	TRUE	1.54158e-17	TRUE	NA	NA	NA	NA	NA	NA	ACYP1	NA	ENSG00000119640	C	alzheimers	NA	no_MHC	ROSMAP	cis_only	0.994788	Not_qualifying_for_tier
rs10142770	Wald ratio	1	0.104118	0.889109	1.01462	0.827328	1.24432	TRUE	1.7347e-17	TRUE	NA	NA	NA	NA	NA	NA	ACYP1	NA	ENSG00000119640	C	schizophrenia	NA	no_MHC	ROSMAP	cis_only	0.994788	Not_qualifying_for_tier
rs12763624	Wald ratio	1	0.139994	0.890476	0.980907	0.745526	1.2906	TRUE	1.74569e-19	TRUE	NA	NA	NA	NA	NA	NA	ANXA11	NA	ENSG00000122359	C	adhd	NA	no_MHC	ROSMAP	cis_only	0.994788	Not_qualifying_for_tier
rs16926000	Wald ratio	1	0.255228	0.868159	1.04328	0.632623	1.7205	TRUE	3.45172e-10	TRUE	NA	NA	NA	NA	NA	NA	CA8	NA	ENSG00000178538	C	asd	NA	no_MHC	ROSMAP	cis_only	0.994788	Not_qualifying_for_tier
rs16926000	Wald ratio	1	0.165308	0.895491	0.978519	0.707711	1.35295	TRUE	2.75101e-10	TRUE	NA	NA	NA	NA	NA	NA	CA8	NA	ENSG00000178538	C	bipolar	NA	no_MHC	ROSMAP	cis_only	0.994788	Not_qualifying_for_tier
rs7647411	Wald ratio	1	0.048514	0.870751	0.992138	0.902144	1.09111	TRUE	3.92178e-71	TRUE	NA	NA	NA	NA	NA	NA	CD200	NA	ENSG00000091972	C	anxiety_cc	NA	no_MHC	ROSMAP	cis_only	0.994788	Not_qualifying_for_tier
rs210643	Wald ratio	1	0.192651	0.866547	1.0329	0.708064	1.50677	TRUE	3.56374e-21	TRUE	NA	NA	NA	NA	NA	NA	GOPC	NA	ENSG00000047932	C	adhd	NA	no_MHC	ROSMAP	cis_only	0.994788	Not_qualifying_for_tier
rs6433355	Wald ratio	1	0.0474298	0.889403	0.993426	0.905237	1.09021	TRUE	2.80734e-08	TRUE	NA	NA	NA	NA	NA	NA	ITGA6	NA	ENSG00000091409	C	alzheimers	NA	no_MHC	ROSMAP	cis_only	0.994788	Not_qualifying_for_tier
rs1129183	Wald ratio	1	0.279829	0.889435	0.961845	0.555789	1.66456	TRUE	1.71544e-14	TRUE	NA	NA	NA	NA	NA	NA	LZTFL1	NA	ENSG00000163818	C	asd	NA	no_MHC	ROSMAP	cis_only	0.994788	Not_qualifying_for_tier
rs17624006	Wald ratio	1	0.0325535	0.902081	0.996003	0.934438	1.06162	TRUE	2.9536e-21	TRUE	NA	NA	NA	NA	NA	NA	PI16	NA	ENSG00000164530	C	schizophrenia	NA	no_MHC	ROSMAP	cis_only	0.994788	Not_qualifying_for_tier
rs1134516	Wald ratio	1	0.0645905	0.905497	0.992361	0.874358	1.12629	TRUE	1.48359e-29	TRUE	NA	NA	NA	NA	NA	NA	TP53I3	NA	ENSG00000115129	C	schizophrenia	NA	no_MHC	ROSMAP	cis_only	0.994788	Not_qualifying_for_tier
rs3917922,rs3917999,rs3918018	Inverse variance weighted	3	0.0408218	0.909722	1.00464	0.927389	1.08832	TRUE	0	TRUE	3.85191	2	0.145736	0.111251	0.0606235	0.317635	CSF3R	OID30527	ENSG00000119535	C,C,C	bipolar	<0.8	not_MHC	UKB	cis_only	0.994793	Not_qualifying_for_tier
rs1125735,rs711582,rs794205	Inverse variance weighted	3	0.0362873	0.909724	0.995894	0.927523	1.0693	TRUE	8.18571e-144	TRUE	1.43175	2	0.488765	0.0113032	0.0203285	0.676941	LRRN1	NA	ENSG00000175928	C,C,C	asd	<0.8	not_MHC	EQTLGEN	cis_only	0.994793	Not_qualifying_for_tier
rs146107354,rs7774350	Inverse variance weighted	2	0.0157384	0.910175	1.00178	0.971347	1.03316	TRUE	6.41665e-118	TRUE	0.00239067	1	0.961003	NA	NA	NA	CD83	NA	ENSG00000112149	C,C	adhd	<0.8	not_MHC	METABRAIN	cis_only	0.994894	Not_qualifying_for_tier
rs112857923,rs12672891	Inverse variance weighted	2	0.111343	0.910037	1.01266	0.814116	1.25962	TRUE	3.45503e-25	TRUE	1.03901	1	0.308051	NA	NA	NA	PSMG3	NA	ENSG00000157778	C,C	anxiety_cc	<0.8	not_MHC	METABRAIN	cis_only	0.994894	Not_qualifying_for_tier
rs414168	Wald ratio	1	0.00644546	0.910065	0.999272	0.986728	1.01198	TRUE	2.42083e-37	TRUE	NA	NA	NA	NA	NA	NA	NUB1	NA	ENSG00000013374	C	alzheimers	<0.8	not_MHC	METABRAIN	cis_only	0.994894	Not_qualifying_for_tier
rs1008982,rs10764906	Inverse variance weighted	2	0.0637556	0.910113	1.00722	0.888907	1.14129	TRUE	9.68534e-38	TRUE	0.29906	1	0.584472	NA	NA	NA	MGMT	NA	ENSG00000170430	C,C	asd	NA	no_MHC	ROSMAP	cis_only	0.994894	Not_qualifying_for_tier
rs6433355	Wald ratio	1	0.584929	0.910083	1.06829	0.339459	3.36194	TRUE	4.25378e-08	TRUE	NA	NA	NA	NA	NA	NA	ITGA6	NA	ENSG00000091409	C	anxiety_cc	NA	no_MHC	ROSMAP	cis_only	0.994894	Not_qualifying_for_tier
rs10936541,rs13076443	Inverse variance weighted	2	0.0947013	0.910543	1.0107	0.839478	1.21684	TRUE	1.88369e-88	TRUE	0.132451	1	0.715904	NA	NA	NA	SERPINI1	OID30604	ENSG00000163536	C,C	anxiety_cc	<0.8	not_MHC	UKB	cis_only	0.995147	Not_qualifying_for_tier
rs1354034,rs2731670	Inverse variance weighted	2	0.0213783	0.91055	0.997601	0.956664	1.04029	TRUE	5.27678e-219	TRUE	0.00702788	1	0.93319	NA	NA	NA	DBN1	NA	ENSG00000113758	T,C	adhd	<0.8	not_MHC	EQTLGEN	cis_trans	0.995147	Not_qualifying_for_tier
rs1008982,rs10764906	Inverse variance weighted	2	0.0596969	0.910656	0.993324	0.883641	1.11662	TRUE	9.4801e-38	TRUE	2.34222	1	0.12591	NA	NA	NA	MGMT	NA	ENSG00000170430	C,C	schizophrenia	NA	no_MHC	ROSMAP	cis_only	0.995185	Not_qualifying_for_tier
rs66733943	Wald ratio	1	0.0382029	0.910762	0.995727	0.923893	1.07315	TRUE	1.25638e-175	TRUE	NA	NA	NA	NA	NA	NA	IL22RA1	OID20449	ENSG00000142677	C	adhd	<0.8	not_MHC	UKB	cis_only	0.995222	Not_qualifying_for_tier
rs113979928,rs142997632,rs17374048,rs74843170	Inverse variance weighted	4	0.00663379	0.910903	0.999258	0.986349	1.01234	TRUE	0	TRUE	3.49632	3	0.32124	0.0125238	0.0156776	0.50818	CTBS	OID30710	ENSG00000117151	C,C,C,C	depression_Als_ukb_included	<0.8	not_MHC	UKB	cis_only	0.995234	Not_qualifying_for_tier
rs6001857,rs9394070	Inverse variance weighted	2	0.0497088	0.911204	1.00556	0.912209	1.10846	TRUE	4.73379e-30	TRUE	4.46006	1	0.0346963	NA	NA	NA	PNPT1	OID20445	ENSG00000138035	T,T	alzheimers	<0.8	not_MHC	UKB	cis_trans	0.995234	Not_qualifying_for_tier
rs1354034,rs342298	Inverse variance weighted	2	0.0959421	0.91118	1.01076	0.837491	1.21988	TRUE	9.13387e-31	TRUE	0.0522076	1	0.819265	NA	NA	NA	PTPN6	OID20717	ENSG00000111679	T,T	adhd	<0.8	not_MHC	UKB	cis_trans	0.995234	Not_qualifying_for_tier
rs7868232,rs9411492	Inverse variance weighted	2	0.0349723	0.911143	0.996105	0.930114	1.06678	TRUE	1.64022e-231	TRUE	0.45081	1	0.50195	NA	NA	NA	PTPRM	OID20598	ENSG00000173482	T,T	asd	<0.8	not_MHC	UKB	cis_trans	0.995234	Not_qualifying_for_tier
rs12485738,rs138754427,rs34105297	Inverse variance weighted	3	0.019634	0.911092	1.00219	0.96436	1.04151	TRUE	7.74358e-84	TRUE	4.08406	2	0.129765	-0.00613243	0.00583199	0.484017	ACTN4	NA	ENSG00000130402	T,C,C	depression_Als_ukb_included	<0.8	not_MHC	EQTLGEN	cis_trans	0.995234	Not_qualifying_for_tier
rs6517770	Wald ratio	1	0.0542784	0.910997	1.00609	0.904549	1.11902	TRUE	4.31451e-10	TRUE	NA	NA	NA	NA	NA	NA	CXADR	NA	ENSG00000154639	C	adhd	<0.8	not_MHC	METABRAIN	cis_only	0.995234	Not_qualifying_for_tier
rs11874053,rs3826616,rs9963851	Inverse variance weighted	3	0.0156035	0.911317	1.00174	0.971567	1.03285	TRUE	0	TRUE	2.9295	2	0.231136	-0.0195538	0.0127054	0.366827	SERPINB8	OID20630	ENSG00000166401	C,C,C	bipolar	<0.8	not_MHC	UKB	cis_only	0.995263	Not_qualifying_for_tier
rs10974973,rs56996481	Inverse variance weighted	2	0.0135665	0.911373	0.998491	0.972291	1.0254	TRUE	2.25276e-41	TRUE	0.350515	1	0.553822	NA	NA	NA	RLN2	NA	ENSG00000107014	C,C	alzheimers	<0.8	not_MHC	EQTLGEN	cis_only	0.995263	Not_qualifying_for_tier
rs2806978,rs9527041	Inverse variance weighted	2	0.0815519	0.911589	1.0091	0.860031	1.184	TRUE	2.88049e-112	TRUE	0.612274	1	0.433933	NA	NA	NA	OLFM4	OID30665	ENSG00000102837	C,C	anxiety_cc	<0.8	not_MHC	UKB	cis_only	0.995263	Not_qualifying_for_tier
rs7536931	Wald ratio	1	0.0416321	0.91148	0.995382	0.917386	1.08001	TRUE	2.53679e-173	TRUE	NA	NA	NA	NA	NA	NA	CR1	OID30697	ENSG00000203710	C	adhd	<0.8	not_MHC	UKB	cis_only	0.995263	Not_qualifying_for_tier
rs11204771	Wald ratio	1	0.097398	0.911585	0.989243	0.817328	1.19732	TRUE	1.04475e-28	TRUE	NA	NA	NA	NA	NA	NA	SEMA6C	OID30531	ENSG00000143434	C	adhd	<0.8	not_MHC	UKB	cis_only	0.995263	Not_qualifying_for_tier
rs11225362,rs11225418,rs112921184,rs1784448,rs681343	Inverse variance weighted	5	0.0388217	0.911797	1.00431	0.930726	1.08371	TRUE	5.30704e-278	TRUE	2.15259	4	0.707718	0.00716027	0.0236778	0.782099	MMP10	OID20687	ENSG00000166670	C,C,C,C,T	asd	<0.8	not_MHC	UKB	cis_trans	0.995268	Not_qualifying_for_tier
rs4822363,rs5759686	Inverse variance weighted	2	0.0293424	0.911716	0.996752	0.941045	1.05576	TRUE	5.34282e-174	TRUE	0.0814244	1	0.775376	NA	NA	NA	BCR	NA	ENSG00000186716	C,C	asd	<0.8	not_MHC	EQTLGEN	cis_only	0.995268	Not_qualifying_for_tier
rs9330298	Wald ratio	1	0.113671	0.911809	0.987489	0.790266	1.23393	TRUE	2.1655e-77	TRUE	NA	NA	NA	NA	NA	NA	S100A13	NA	ENSG00000189171	C	anxiety_cc	NA	no_MHC	ROSMAP	cis_only	0.995268	Not_qualifying_for_tier
rs1655895,rs4764327,rs7247412	Inverse variance weighted	3	0.00749571	0.912029	1.00083	0.986232	1.01564	TRUE	0	TRUE	3.08622	2	0.213716	0.00466352	0.0312881	0.905804	KLRD1	OID20632	ENSG00000134539	T,C,T	alzheimers	<0.8	not_MHC	UKB	cis_trans	0.995322	Not_qualifying_for_tier
rs2280177	Wald ratio	1	0.0168588	0.912067	0.99814	0.965697	1.03167	TRUE	9.49057e-101	TRUE	NA	NA	NA	NA	NA	NA	RAB37	NA	ENSG00000172794	C	bipolar	<0.8	not_MHC	METABRAIN	cis_only	0.995322	Not_qualifying_for_tier
rs2280177	Wald ratio	1	0.121147	0.912074	0.986712	0.778158	1.25116	TRUE	4.30937e-17	TRUE	NA	NA	NA	NA	NA	NA	RAB37	NA	ENSG00000172794	C	bipolar	NA	no_MHC	ROSMAP	cis_only	0.995322	Not_qualifying_for_tier
rs12768073,rs1573145,rs193168667,rs5030737,rs72791095	Inverse variance weighted	5	0.0316554	0.9127	0.996536	0.936585	1.06032	TRUE	0	TRUE	9.61641	4	0.0474094	0.0389796	0.0378088	0.378395	MBL2	OID30759	ENSG00000165471	C,C,C,C,C	bipolar	<0.8	not_MHC	UKB	cis_only	0.995507	Not_qualifying_for_tier
rs55714927,rs7536931	Inverse variance weighted	2	0.0344697	0.912446	1.0038	0.93822	1.07396	TRUE	2.49109e-285	TRUE	0.130012	1	0.718419	NA	NA	NA	CR1	OID30697	ENSG00000203710	T,C	bipolar	<0.8	not_MHC	UKB	cis_trans	0.995507	Not_qualifying_for_tier
rs118170014,rs13204527,rs9375912,rs9399036	Inverse variance weighted	4	0.0154691	0.912459	1.0017	0.971787	1.03254	TRUE	0	TRUE	7.21545	3	0.0653387	0.0443705	0.0338099	0.319784	VNN1	NA	ENSG00000112299	C,C,C,C	bipolar	<0.8	not_MHC	EQTLGEN	cis_only	0.995507	Not_qualifying_for_tier
rs1050629,rs2524054,rs7296859	Inverse variance weighted	3	0.00628368	0.91264	1.00069	0.988441	1.01309	TRUE	1.18751e-187	TRUE	2.16798	2	0.338244	0.00353911	0.0036448	0.509365	CD4	NA	ENSG00000010610	C,T,C	alzheimers	<0.8	not_MHC	EQTLGEN	cis_trans	0.995507	Not_qualifying_for_tier
rs149007767,rs2239854,rs2244529,rs4987391	Inverse variance weighted	4	0.00500213	0.912691	1.00055	0.990787	1.01041	TRUE	0	TRUE	1.78998	3	0.617118	0.00532943	0.00693583	0.522584	SELL	NA	ENSG00000188404	T,C,C,C	depression_Als_ukb_included	<0.8	not_MHC	EQTLGEN	cis_trans	0.995507	Not_qualifying_for_tier
rs9925525	Wald ratio	1	0.360204	0.912746	0.961299	0.474511	1.94747	TRUE	1.3106e-05	TRUE	NA	NA	NA	NA	NA	NA	DNAJA2	NA	ENSG00000069345	C	anxiety_cc	<0.8	not_MHC	EQTLGEN	cis_only	0.995507	Not_qualifying_for_tier
rs62162472,rs72825650	Inverse variance weighted	2	0.020523	0.912446	1.00226	0.962743	1.0434	TRUE	9.63053e-80	TRUE	0.345482	1	0.556682	NA	NA	NA	MERTK	NA	ENSG00000153208	C,C	adhd	<0.8	not_MHC	METABRAIN	cis_only	0.995507	Not_qualifying_for_tier
rs13066017,rs62243588	Inverse variance weighted	2	0.060792	0.912911	0.993373	0.88179	1.11908	TRUE	8.52015e-141	TRUE	1.15351	1	0.282817	NA	NA	NA	BTD	OID30754	ENSG00000169814	C,C	asd	<0.8	not_MHC	UKB	cis_only	0.995609	Not_qualifying_for_tier
rs146534110,rs41267809,rs41272078,rs41272114,rs71565774,rs73596816,rs77613626,rs9295128	Inverse variance weighted	8	0.00723512	0.914517	0.999224	0.985154	1.01349	TRUE	0	TRUE	10.4707	7	0.163431	-0.0151307	0.0208876	0.496092	LPA	OID30747	ENSG00000198670	C,C,C,C,C,C,C,C	depression_Als_ukb_included	<0.8	not_MHC	UKB	cis_only	0.995724	Not_qualifying_for_tier
rs74783222,rs76767063	Inverse variance weighted	2	0.00828918	0.913829	1.0009	0.984767	1.01729	TRUE	1.22283e-231	TRUE	0.527763	1	0.467549	NA	NA	NA	MGMT	OID20588	ENSG00000170430	C,C	alzheimers	<0.8	not_MHC	UKB	cis_only	0.995724	Not_qualifying_for_tier
rs10982149,rs1249752,rs74551598	Inverse variance weighted	3	0.0329255	0.914391	1.00355	0.940828	1.07044	TRUE	1.38949e-288	TRUE	0.104276	2	0.949198	0.000822673	0.0220035	0.976209	ORM1	OID30768	ENSG00000229314	C,C,C	adhd	<0.8	not_MHC	UKB	cis_only	0.995724	Not_qualifying_for_tier
rs113348449,rs136150,rs1801020,rs4861708,rs79489472	Inverse variance weighted	5	0.0915353	0.914259	0.990193	0.827568	1.18478	TRUE	3.6354e-294	TRUE	8.10884	4	0.0876715	0.114119	0.0822541	0.25942	APOL1	OID30708	ENSG00000100342	T,C,T,T,T	anxiety_cc	<0.8	not_MHC	UKB	cis_trans	0.995724	Not_qualifying_for_tier
rs28929474,rs75045569	Inverse variance weighted	2	0.133288	0.914036	0.985715	0.759091	1.28	TRUE	1.03877e-148	TRUE	9.21993	1	0.00239394	NA	NA	NA	EPHA1	OID20677	ENSG00000146904	T,C	adhd	<0.8	not_MHC	UKB	cis_trans	0.995724	Not_qualifying_for_tier
rs146534110,rs41267809,rs41272078,rs41272114,rs71565774,rs73596816,rs77613626,rs9295128	Inverse variance weighted	8	0.00723512	0.914517	0.999224	0.985154	1.01349	TRUE	0	TRUE	10.4707	7	0.163431	-0.0151307	0.0208876	0.496092	LPA	OID30747	ENSG00000198670	C,C,C,C,C,C,C,C	depression_Als_ukb_included	<0.8	not_MHC	UKB	cis_trans	0.995724	Not_qualifying_for_tier
rs12941811,rs907612	Inverse variance weighted	2	0.0483189	0.913742	1.00525	0.914415	1.1051	TRUE	1.88353e-90	TRUE	5.52965	1	0.0186968	NA	NA	NA	LSP1	OID20530	ENSG00000130592	T,C	depression_Als_ukb_included	<0.8	not_MHC	UKB	cis_trans	0.995724	Not_qualifying_for_tier
rs144075117,rs41286947,rs9264645	Inverse variance weighted	3	0.0287647	0.91314	0.996867	0.94222	1.05468	TRUE	3.84667e-293	TRUE	1.59085	2	0.451389	-0.00307582	0.0150178	0.871391	NHLRC3	OID30614	ENSG00000188811	C,C,T	adhd	<0.8	not_MHC	UKB	cis_trans	0.995724	Not_qualifying_for_tier
rs45437199,rs66530140	Inverse variance weighted	2	0.0425524	0.913485	0.995388	0.915737	1.08197	TRUE	6.75047e-157	TRUE	0.733585	1	0.391724	NA	NA	NA	SPINT2	OID20720	ENSG00000167642	C,T	adhd	<0.8	not_MHC	UKB	cis_trans	0.995724	Not_qualifying_for_tier
rs1354034,rs1354034,rs1354034,rs1354034,rs7080386,rs7080386,rs7080386,rs7080386	Inverse variance weighted	4	0.080169	0.913634	0.991343	0.847194	1.16002	TRUE	1.09204e-64	TRUE	1.78296	3	0.61865	0.0377523	0.0282731	0.313477	SRPK2	OID20502	ENSG00000135250	T,T,T,T,T,T,T,T	asd	<0.8	not_MHC	UKB	cis_trans	0.995724	Not_qualifying_for_tier
rs10499186,rs3811444,rs4130983,rs4473885	Inverse variance weighted	4	0.0343282	0.914672	1.00368	0.938375	1.07354	TRUE	1.03295e-293	TRUE	8.21843	3	0.0417067	-0.0215005	0.00768924	0.10764	STX7	OID30560	ENSG00000079950	C,T,C,C	schizophrenia	<0.8	not_MHC	UKB	cis_trans	0.995724	Not_qualifying_for_tier
rs7688733	Wald ratio	1	0.138246	0.913511	1.01513	0.774182	1.33106	TRUE	1.49725e-23	TRUE	NA	NA	NA	NA	NA	NA	DAPP1	OID20524	ENSG00000070190	C	asd	<0.8	not_MHC	UKB	cis_only	0.995724	Not_qualifying_for_tier
rs547138	Wald ratio	1	0.0569543	0.914074	1.00616	0.899888	1.12499	TRUE	9.11372e-110	TRUE	NA	NA	NA	NA	NA	NA	F10	OID30684	ENSG00000126218	C	bipolar	<0.8	not_MHC	UKB	cis_only	0.995724	Not_qualifying_for_tier
rs11143405,rs11143547,rs2795108	Inverse variance weighted	3	0.0510227	0.914739	0.994552	0.899904	1.09916	TRUE	4.12901e-146	TRUE	1.00411	2	0.605285	0.0086389	0.0427232	0.872984	ANXA1	NA	ENSG00000135046	C,C,C	anxiety_cc	<0.8	not_MHC	EQTLGEN	cis_only	0.995724	Not_qualifying_for_tier
rs3786893,rs60969446	Inverse variance weighted	2	0.185072	0.913327	1.02035	0.709924	1.46651	TRUE	1.38656e-36	TRUE	12.0427	1	0.000519951	NA	NA	NA	CEBPA	NA	ENSG00000245848	C,C	adhd	<0.8	not_MHC	EQTLGEN	cis_only	0.995724	Not_qualifying_for_tier
rs118170014,rs13204527,rs9375912,rs9399036	Inverse variance weighted	4	0.011044	0.914177	0.99881	0.977422	1.02067	TRUE	0	TRUE	3.52507	3	0.317525	0.0372738	0.0247244	0.270673	VNN1	NA	ENSG00000112299	C,C,C,C	adhd	<0.8	not_MHC	EQTLGEN	cis_only	0.995724	Not_qualifying_for_tier
rs1354034,rs2247128,rs79758575	Inverse variance weighted	3	0.031976	0.913979	0.996552	0.936012	1.06101	TRUE	7.67644e-137	TRUE	0.416947	2	0.811822	-0.00906127	0.0181566	0.705311	PDGFB	NA	ENSG00000100311	T,C,C	asd	<0.8	not_MHC	EQTLGEN	cis_trans	0.995724	Not_qualifying_for_tier
rs646725	Wald ratio	1	0.0174159	0.914589	1.00187	0.968248	1.03666	TRUE	9.80766e-24	TRUE	NA	NA	NA	NA	NA	NA	CDON	NA	ENSG00000064309	C	alzheimers	<0.8	not_MHC	EQTLGEN	cis_only	0.995724	Not_qualifying_for_tier
rs72695268	Wald ratio	1	0.0105581	0.914092	1.00114	0.980635	1.02207	TRUE	1.46711e-63	TRUE	NA	NA	NA	NA	NA	NA	RAP1A	NA	ENSG00000116473	C	alzheimers	<0.8	not_MHC	EQTLGEN	cis_only	0.995724	Not_qualifying_for_tier
rs7536568	Wald ratio	1	0.049738	0.913176	1.00544	0.912047	1.10839	TRUE	1.79662e-83	TRUE	NA	NA	NA	NA	NA	NA	TNFRSF4	NA	ENSG00000186827	C	asd	<0.8	not_MHC	EQTLGEN	cis_only	0.995724	Not_qualifying_for_tier
rs652835,rs7765390	Inverse variance weighted	2	0.0229132	0.914385	1.00247	0.958442	1.04851	TRUE	1.15245e-67	TRUE	1.37076	1	0.241682	NA	NA	NA	COL9A1	NA	ENSG00000112280	C,C	bipolar	<0.8	not_MHC	METABRAIN	cis_only	0.995724	Not_qualifying_for_tier
rs117567726	Wald ratio	1	0.0339925	0.914117	1.00367	0.938982	1.07282	TRUE	2.79627e-21	TRUE	NA	NA	NA	NA	NA	NA	BLNK	NA	ENSG00000095585	C	adhd	<0.8	not_MHC	METABRAIN	cis_only	0.995724	Not_qualifying_for_tier
rs12731890	Wald ratio	1	0.0184263	0.914725	1.00198	0.966434	1.03882	TRUE	9.9215e-11	TRUE	NA	NA	NA	NA	NA	NA	GBP2	NA	ENSG00000162645	C	depression_Als_ukb_included	<0.8	not_MHC	METABRAIN	cis_only	0.995724	Not_qualifying_for_tier
rs56271783	Wald ratio	1	0.0365714	0.913632	1.00397	0.934528	1.07858	TRUE	1.14915e-17	TRUE	NA	NA	NA	NA	NA	NA	VEGFB	NA	ENSG00000173511	C	adhd	<0.8	not_MHC	METABRAIN	cis_only	0.995724	Not_qualifying_for_tier
rs12634591,rs56090943	Inverse variance weighted	2	0.0473281	0.91482	1.00508	0.916035	1.10277	TRUE	6.74792e-67	TRUE	0.475466	1	0.490483	NA	NA	NA	TF	NA	ENSG00000091513	C,C	bipolar	<0.8	not_MHC	EQTLGEN	cis_only	0.995733	Not_qualifying_for_tier
rs36518	Wald ratio	1	0.00769753	0.915135	1.00082	0.985834	1.01603	TRUE	3.76095e-22	TRUE	NA	NA	NA	NA	NA	NA	SIGLEC10	NA	ENSG00000142512	C	alzheimers	<0.8	not_MHC	METABRAIN	cis_only	0.995998	Not_qualifying_for_tier
rs2009107,rs2305027	Inverse variance weighted	2	0.0590717	0.917498	1.00614	0.896137	1.12964	TRUE	8.8357e-87	TRUE	1.14685	1	0.28421	NA	NA	NA	COLEC12	OID20738	ENSG00000158270	C,C	schizophrenia	<0.8	not_MHC	UKB	cis_only	0.996065	Not_qualifying_for_tier
rs1871184,rs3212670	Inverse variance weighted	2	0.023076	0.917169	1.0024	0.958075	1.04878	TRUE	2.48161e-260	TRUE	0.893427	1	0.34455	NA	NA	NA	ITGA2	OID30570	ENSG00000164171	C,C	schizophrenia	<0.8	not_MHC	UKB	cis_only	0.996065	Not_qualifying_for_tier
rs111631417,rs61916271	Inverse variance weighted	2	0.0077114	0.917391	1.0008	0.985787	1.01604	TRUE	8.31201e-226	TRUE	0.886073	1	0.346544	NA	NA	NA	CD4	OID20584	ENSG00000010610	T,C	alzheimers	<0.8	not_MHC	UKB	cis_trans	0.996065	Not_qualifying_for_tier
rs11680123,rs77542162	Inverse variance weighted	2	0.0471654	0.91714	1.00492	0.916185	1.10225	TRUE	0	TRUE	17.0538	1	3.63364e-05	NA	NA	NA	GAL	OID20727	ENSG00000069482	T,T	depression_Als_ukb_included	<0.8	not_MHC	UKB	cis_trans	0.996065	Not_qualifying_for_tier
rs12133641,rs55709272	Inverse variance weighted	2	0.044605	0.915516	1.00474	0.920633	1.09654	TRUE	2.422e-159	TRUE	0.657594	1	0.417411	NA	NA	NA	IL6	OID20563	ENSG00000136244	T,T	bipolar	<0.8	not_MHC	UKB	cis_trans	0.996065	Not_qualifying_for_tier
rs10947428,rs16862260,rs2296328	Inverse variance weighted	3	0.0819104	0.915939	0.991392	0.844348	1.16404	TRUE	6.80563e-166	TRUE	1.2148	2	0.544764	0.0295379	0.201647	0.907404	MLN	OID20541	ENSG00000096395	C,T,C	anxiety_cc	<0.8	caution_MHC	UKB	cis_trans	0.996065	Not_qualifying_for_tier
rs6993770,rs7896518,rs892090	Inverse variance weighted	3	0.0327485	0.91771	1.00339	0.941008	1.06991	TRUE	6.28316e-72	TRUE	4.11014	2	0.128084	-0.0256694	0.0206963	0.431978	C6orf25	OID20779	ENSG00000204420	T,T,T	depression_Als_ukb_included	<0.8	not_MHC	UKB	cis_trans	0.996065	Not_qualifying_for_tier
rs3017344,rs601338,rs9319986	Inverse variance weighted	3	0.0830072	0.917262	1.00866	0.857211	1.18687	TRUE	0	TRUE	28.5278	2	6.38663e-07	-0.0709413	0.0517015	0.400937	TNFRSF11A	OID20646	ENSG00000141655	C,T,C	schizophrenia	<0.8	not_MHC	UKB	cis_trans	0.996065	Not_qualifying_for_tier
rs9308717	Wald ratio	1	0.0889395	0.917647	1.00924	0.847787	1.20144	TRUE	2.08745e-30	TRUE	NA	NA	NA	NA	NA	NA	DPP10	OID20527	ENSG00000175497	C	schizophrenia	>=0.8	not_MHC	UKB	cis_only	0.996065	Not_qualifying_for_tier
rs12376204	Wald ratio	1	0.113245	0.916164	1.01199	0.810552	1.26349	TRUE	4.69522e-35	TRUE	NA	NA	NA	NA	NA	NA	GSN	OID30714	ENSG00000148180	C	adhd	<0.8	not_MHC	UKB	cis_only	0.996065	Not_qualifying_for_tier
rs895497	Wald ratio	1	0.510281	0.917615	1.0542	0.38776	2.86605	TRUE	2.14468e-05	TRUE	NA	NA	NA	NA	NA	NA	IL36A	OID30472	ENSG00000136694	C	anxiety_cc	<0.8	not_MHC	UKB	cis_only	0.996065	Not_qualifying_for_tier
rs9526898	Wald ratio	1	0.0404131	0.917223	1.00421	0.927735	1.08699	TRUE	2.57913e-26	TRUE	NA	NA	NA	NA	NA	NA	THSD1	OID30476	ENSG00000136114	C	depression_Als_ukb_included	<0.8	not_MHC	UKB	cis_only	0.996065	Not_qualifying_for_tier
rs3788279,rs61500625	Inverse variance weighted	2	0.0467848	0.915323	1.00499	0.91693	1.1015	TRUE	6.55795e-39	TRUE	0.816311	1	0.366261	NA	NA	NA	BID	NA	ENSG00000015475	C,C	schizophrenia	<0.8	not_MHC	EQTLGEN	cis_only	0.996065	Not_qualifying_for_tier
rs4716703,rs59370486	Inverse variance weighted	2	0.0187103	0.916352	1.00197	0.965888	1.03939	TRUE	3.20711e-228	TRUE	0.369296	1	0.543388	NA	NA	NA	DNAJB6	NA	ENSG00000105993	C,C	schizophrenia	<0.8	not_MHC	EQTLGEN	cis_only	0.996065	Not_qualifying_for_tier
rs6869689,rs988559	Inverse variance weighted	2	0.0205287	0.916689	0.997855	0.958502	1.03882	TRUE	1.12869e-223	TRUE	3.73904	1	0.0531548	NA	NA	NA	ITGA2	NA	ENSG00000164171	C,C	alzheimers	<0.8	not_MHC	EQTLGEN	cis_only	0.996065	Not_qualifying_for_tier
rs57669148,rs75393372	Inverse variance weighted	2	0.0209106	0.917704	1.00216	0.96192	1.04409	TRUE	1.95684e-207	TRUE	0.334079	1	0.563267	NA	NA	NA	REPS1	NA	ENSG00000135597	C,C	bipolar	<0.8	not_MHC	EQTLGEN	cis_only	0.996065	Not_qualifying_for_tier
rs12485738,rs34105297	Inverse variance weighted	2	0.0631532	0.916269	1.00666	0.88946	1.13931	TRUE	1.44447e-45	TRUE	0.1142	1	0.735412	NA	NA	NA	ACTN4	NA	ENSG00000130402	T,C	asd	<0.8	not_MHC	EQTLGEN	cis_trans	0.996065	Not_qualifying_for_tier
rs10512472,rs6592965,rs7110955	Inverse variance weighted	3	0.0778775	0.91724	0.99194	0.85152	1.15552	TRUE	1.78073e-25	TRUE	3.62217	2	0.163477	0.0474646	0.0251589	0.31029	ARHGEF12	NA	ENSG00000196914	T,T,C	schizophrenia	<0.8	not_MHC	EQTLGEN	cis_trans	0.996065	Not_qualifying_for_tier
rs12094257,rs1265564,rs41268133	Inverse variance weighted	3	0.0139967	0.917341	0.998548	0.971527	1.02632	TRUE	6.88216e-110	TRUE	1.5926	2	0.450994	0.00327125	0.00375634	0.543874	IFNLR1	NA	ENSG00000185436	C,T,C	alzheimers	<0.8	not_MHC	EQTLGEN	cis_trans	0.996065	Not_qualifying_for_tier
rs149007767,rs2055975,rs61819214	Inverse variance weighted	3	0.0176236	0.916822	1.00184	0.967827	1.03705	TRUE	1.21773e-77	TRUE	2.76307	2	0.251193	0.00441384	0.00501958	0.540823	TNFAIP8L2	NA	ENSG00000163154	T,T,C	depression_Als_ukb_included	<0.8	not_MHC	EQTLGEN	cis_trans	0.996065	Not_qualifying_for_tier
rs721363	Wald ratio	1	0.0624927	0.915481	1.00665	0.890606	1.13782	TRUE	1.45542e-35	TRUE	NA	NA	NA	NA	NA	NA	CD200	NA	ENSG00000091972	C	adhd	<0.8	not_MHC	EQTLGEN	cis_only	0.996065	Not_qualifying_for_tier
rs67859744	Wald ratio	1	0.0906022	0.917309	0.990637	0.829454	1.18314	TRUE	1.43292e-17	TRUE	NA	NA	NA	NA	NA	NA	CD3G	NA	ENSG00000160654	C	adhd	<0.8	not_MHC	EQTLGEN	cis_only	0.996065	Not_qualifying_for_tier
rs34542152	Wald ratio	1	0.0130263	0.91682	0.99864	0.973466	1.02447	TRUE	2.26821e-105	TRUE	NA	NA	NA	NA	NA	NA	ECM1	NA	ENSG00000143369	C	depression_Als_ukb_included	<0.8	not_MHC	EQTLGEN	cis_only	0.996065	Not_qualifying_for_tier
rs12972094	Wald ratio	1	0.0361826	0.916192	1.00381	0.935092	1.07759	TRUE	1.24727e-13	TRUE	NA	NA	NA	NA	NA	NA	GIPR	NA	ENSG00000010310	C	depression_Als_ukb_included	<0.8	not_MHC	EQTLGEN	cis_only	0.996065	Not_qualifying_for_tier
rs10265117	Wald ratio	1	0.0278517	0.917063	1.0029	0.949624	1.05917	TRUE	8.36433e-21	TRUE	NA	NA	NA	NA	NA	NA	IL6	NA	ENSG00000136244	C	depression_Als_ukb_included	<0.8	not_MHC	EQTLGEN	cis_only	0.996065	Not_qualifying_for_tier
rs605930	Wald ratio	1	0.146268	0.917091	0.984889	0.739404	1.31188	TRUE	8.38802e-20	TRUE	NA	NA	NA	NA	NA	NA	JAM3	NA	ENSG00000166086	C	anxiety_cc	<0.8	not_MHC	EQTLGEN	cis_only	0.996065	Not_qualifying_for_tier
rs2408695,rs582583	Inverse variance weighted	2	0.110788	0.916311	1.01171	0.814238	1.25707	TRUE	1.64505e-18	TRUE	0.0252974	1	0.873628	NA	NA	NA	OLFM4	NA	ENSG00000102837	C,C	anxiety_cc	<0.8	not_MHC	METABRAIN	cis_only	0.996065	Not_qualifying_for_tier
rs12250403,rs56235452	Inverse variance weighted	2	0.0520096	0.917355	0.994618	0.898224	1.10136	TRUE	7.30815e-22	TRUE	1.67601e-05	1	0.996734	NA	NA	NA	PRKCQ	NA	ENSG00000065675	C,C	asd	<0.8	not_MHC	METABRAIN	cis_only	0.996065	Not_qualifying_for_tier
rs6567407,rs6567408	Inverse variance weighted	2	0.0260898	0.91753	1.00271	0.95272	1.05531	TRUE	5.44248e-20	TRUE	4.53483	1	0.0332118	NA	NA	NA	SERPINB8	NA	ENSG00000166401	C,C	depression_Als_ukb_included	<0.8	not_MHC	METABRAIN	cis_only	0.996065	Not_qualifying_for_tier
rs12879542	Wald ratio	1	0.0505551	0.916702	1.0053	0.910464	1.11002	TRUE	5.87268e-10	TRUE	NA	NA	NA	NA	NA	NA	ACYP1	NA	ENSG00000119640	C	schizophrenia	<0.8	not_MHC	METABRAIN	cis_only	0.996065	Not_qualifying_for_tier
rs6427523	Wald ratio	1	0.0407534	0.915691	1.00432	0.927222	1.08784	TRUE	1.86983e-21	TRUE	NA	NA	NA	NA	NA	NA	CD84	NA	ENSG00000066294	C	adhd	<0.8	not_MHC	METABRAIN	cis_only	0.996065	Not_qualifying_for_tier
rs7503161	Wald ratio	1	0.00501543	0.917536	1.00052	0.990732	1.0104	TRUE	4.78936e-62	TRUE	NA	NA	NA	NA	NA	NA	EIF5A	NA	ENSG00000132507	C	alzheimers	<0.8	not_MHC	METABRAIN	cis_only	0.996065	Not_qualifying_for_tier
rs10230349	Wald ratio	1	0.679946	0.91687	1.07355	0.283166	4.07009	TRUE	3.74251e-09	TRUE	NA	NA	NA	NA	NA	NA	FIS1	NA	ENSG00000214253	C	anxiety_cc	<0.8	not_MHC	METABRAIN	cis_only	0.996065	Not_qualifying_for_tier
rs1035693	Wald ratio	1	0.0514483	0.917582	1.00534	0.908905	1.112	TRUE	6.9648e-10	TRUE	NA	NA	NA	NA	NA	NA	LYVE1	NA	ENSG00000133800	C	schizophrenia	<0.8	not_MHC	METABRAIN	cis_only	0.996065	Not_qualifying_for_tier
rs61478999	Wald ratio	1	0.0286876	0.917574	1.00297	0.948135	1.06098	TRUE	9.69374e-29	TRUE	NA	NA	NA	NA	NA	NA	MAPK9	NA	ENSG00000050748	C	schizophrenia	<0.8	not_MHC	METABRAIN	cis_only	0.996065	Not_qualifying_for_tier
rs17181375,rs73039984	Inverse variance weighted	2	0.105651	0.918045	0.989188	0.804168	1.21678	TRUE	3.44283e-85	TRUE	4.38423	1	0.0362728	NA	NA	NA	NTF3	OID20591	ENSG00000185652	C,C	schizophrenia	<0.8	not_MHC	UKB	cis_only	0.99621	Not_qualifying_for_tier
rs73163382,rs76302306,rs78831364	Inverse variance weighted	3	0.0313884	0.918059	1.00323	0.943374	1.06689	TRUE	0	TRUE	2.16826	2	0.338195	-0.0442462	0.124347	0.782366	TNFRSF13C	OID20480	ENSG00000159958	C,C,C	adhd	<0.8	not_MHC	UKB	cis_only	0.99621	Not_qualifying_for_tier
rs113979928,rs142997632,rs17374048,rs687339,rs74843170	Inverse variance weighted	5	0.00626055	0.917938	1.00065	0.988442	1.013	TRUE	0	TRUE	4.39895	4	0.354698	0.00554765	0.00460377	0.314581	CTBS	OID30710	ENSG00000117151	C,C,C,T,C	depression_Als_ukb_included	<0.8	not_MHC	UKB	cis_trans	0.99621	Not_qualifying_for_tier
rs11220	Wald ratio	1	0.0277696	0.918164	1.00286	0.949732	1.05895	TRUE	8.60456e-177	TRUE	NA	NA	NA	NA	NA	NA	RAB6A	NA	ENSG00000175582	C	adhd	<0.8	not_MHC	EQTLGEN	cis_only	0.996246	Not_qualifying_for_tier
rs1609903,rs28727456,rs7658568	Inverse variance weighted	3	0.00811275	0.918404	0.999169	0.983407	1.01518	TRUE	0	TRUE	3.31249	2	0.190854	0.0068806	0.0150054	0.726295	LAP3	NA	ENSG00000002549	C,C,C	alzheimers	<0.8	not_MHC	EQTLGEN	cis_only	0.996351	Not_qualifying_for_tier
rs2731673	Wald ratio	1	0.0189569	0.918379	0.998059	0.961656	1.03584	TRUE	1.23908e-21	TRUE	NA	NA	NA	NA	NA	NA	F12	NA	ENSG00000131187	C	alzheimers	<0.8	not_MHC	EQTLGEN	cis_only	0.996351	Not_qualifying_for_tier
rs3135932,rs3757387	Inverse variance weighted	2	0.246056	0.918754	1.02542	0.633072	1.66092	TRUE	1.44177e-24	TRUE	1.41604	1	0.234056	NA	NA	NA	IL10RA	OID20420	ENSG00000110324	C,T	anxiety_cc	<0.8	not_MHC	UKB	cis_trans	0.996497	Not_qualifying_for_tier
rs3806631	Wald ratio	1	0.190179	0.918718	0.98078	0.675597	1.42382	TRUE	5.00526e-15	TRUE	NA	NA	NA	NA	NA	NA	TOP2B	OID30559	ENSG00000077097	C	asd	<0.8	not_MHC	UKB	cis_only	0.996497	Not_qualifying_for_tier
rs1050629,rs7296859	Inverse variance weighted	2	0.0280279	0.918649	1.00287	0.94926	1.0595	TRUE	1.2118e-181	TRUE	0.469753	1	0.493101	NA	NA	NA	CD4	NA	ENSG00000010610	C,C	bipolar	<0.8	not_MHC	EQTLGEN	cis_only	0.996497	Not_qualifying_for_tier
rs6762415	Wald ratio	1	0.175041	0.91886	1.01799	0.722347	1.43464	TRUE	2.59e-07	TRUE	NA	NA	NA	NA	NA	NA	TF	NA	ENSG00000091513	C	anxiety_cc	<0.8	not_MHC	METABRAIN	cis_only	0.996533	Not_qualifying_for_tier
rs217113,rs36011817,rs3913310	Inverse variance weighted	3	0.0600683	0.919145	1.00612	0.89437	1.13183	TRUE	1.52084e-165	TRUE	0.694075	2	0.706779	-0.0419155	0.0521115	0.568764	CTSC	OID20679	ENSG00000109861	C,C,C	anxiety_cc	<0.8	not_MHC	UKB	cis_only	0.996637	Not_qualifying_for_tier
rs4656932,rs79889663	Inverse variance weighted	2	0.0851754	0.919075	0.991384	0.838956	1.17151	TRUE	9.676e-54	TRUE	0.094338	1	0.758733	NA	NA	NA	LY9	NA	ENSG00000122224	C,C	anxiety_cc	<0.8	not_MHC	EQTLGEN	cis_only	0.996637	Not_qualifying_for_tier
rs149110519,rs8109683	Inverse variance weighted	2	0.191684	0.919171	1.01964	0.700298	1.48461	TRUE	2.18553e-25	TRUE	12.4641	1	0.000414859	NA	NA	NA	HMHA1	NA	ENSG00000180448	T,C	schizophrenia	<0.8	not_MHC	EQTLGEN	cis_trans	0.996637	Not_qualifying_for_tier
rs3917279,rs933493	Inverse variance weighted	2	0.0262855	0.919417	1.00266	0.952314	1.05567	TRUE	0	TRUE	1.0868	1	0.297182	NA	NA	NA	IL1RL2	OID20487	ENSG00000115598	C,C	bipolar	<0.8	not_MHC	UKB	cis_only	0.996788	Not_qualifying_for_tier
rs2876803	Wald ratio	1	0.226347	0.919454	0.977371	0.627176	1.5231	TRUE	8.5541e-21	TRUE	NA	NA	NA	NA	NA	NA	SLITRK1	OID30510	ENSG00000178235	C	anxiety_cc	<0.8	not_MHC	UKB	cis_only	0.996788	Not_qualifying_for_tier
rs35473248,rs56210595	Inverse variance weighted	2	0.0884836	0.919548	0.991103	0.833297	1.17879	TRUE	8.00651e-58	TRUE	0.00241174	1	0.960832	NA	NA	NA	SELPLG	NA	ENSG00000110876	C,C	anxiety_cc	<0.8	not_MHC	EQTLGEN	cis_only	0.996812	Not_qualifying_for_tier
rs73163382,rs76302306,rs78831364	Inverse variance weighted	3	0.0113027	0.920214	0.998869	0.976984	1.02124	TRUE	0	TRUE	2.49686	2	0.286955	-6.94846e-05	0.0496715	0.999109	TNFRSF13C	OID20480	ENSG00000159958	C,C,C	depression_Als_ukb_included	<0.8	not_MHC	UKB	cis_only	0.997168	Not_qualifying_for_tier
rs3184504,rs75763843	Inverse variance weighted	2	0.0241541	0.920197	1.00242	0.956072	1.05102	TRUE	4.68894e-47	TRUE	1.70767	1	0.191288	NA	NA	NA	SH2D1A	OID20514	ENSG00000183918	T,T	alzheimers	<0.8	not_MHC	UKB	cis_trans	0.997168	Not_qualifying_for_tier
rs2427998,rs2519131	Inverse variance weighted	2	0.153074	0.920219	1.01545	0.752244	1.37075	TRUE	1.76582e-31	TRUE	0.00137244	1	0.970448	NA	NA	NA	DBH	NA	ENSG00000123454	C,C	anxiety_cc	<0.8	not_MHC	EQTLGEN	cis_only	0.997168	Not_qualifying_for_tier
rs2239630,rs3786893,rs60969446	Inverse variance weighted	3	0.0502006	0.920236	0.994986	0.901748	1.09786	TRUE	4.50704e-51	TRUE	1.98323	2	0.370978	-0.0268464	0.0201	0.409136	CEBPA	NA	ENSG00000245848	T,C,C	bipolar	<0.8	not_MHC	EQTLGEN	cis_trans	0.997168	Not_qualifying_for_tier
rs146107354,rs7774350	Inverse variance weighted	2	0.0257737	0.919954	0.997413	0.948279	1.04909	TRUE	3.0782e-117	TRUE	2.86146	1	0.0907254	NA	NA	NA	CD83	NA	ENSG00000112149	C,C	bipolar	<0.8	not_MHC	METABRAIN	cis_only	0.997168	Not_qualifying_for_tier
rs112422661,rs2424639,rs62215827,rs6993770,rs76430933,rs77256449	Inverse variance weighted	6	0.0160842	0.920376	0.998394	0.96741	1.03037	TRUE	0	TRUE	4.12175	5	0.532023	-0.0024855	0.0111265	0.83418	CST7	OID20704	ENSG00000077984	C,C,C,T,C,C	schizophrenia	<0.8	not_MHC	UKB	cis_trans	0.997241	Not_qualifying_for_tier
rs140161530,rs140646933,rs565260496,rs7175207	Inverse variance weighted	4	0.0050112	0.920472	1.0005	0.990722	1.01038	TRUE	0	TRUE	1.25534	3	0.739764	-0.00769525	0.0105049	0.540056	CD276	OID20680	ENSG00000103855	C,C,C,C	alzheimers	<0.8	not_MHC	UKB	cis_only	0.997262	Not_qualifying_for_tier
rs149110519,rs189688666,rs60987061	Inverse variance weighted	3	0.0401673	0.920577	1.00401	0.928001	1.08625	TRUE	4.98187e-236	TRUE	0.776702	2	0.678174	-0.0458428	0.0523692	0.542243	TLR1	NA	ENSG00000174125	T,C,C	asd	<0.8	not_MHC	EQTLGEN	cis_trans	0.997262	Not_qualifying_for_tier
rs3556	Wald ratio	1	0.255524	0.92061	1.02579	0.621661	1.69265	TRUE	8.73496e-47	TRUE	NA	NA	NA	NA	NA	NA	PEPD	NA	ENSG00000124299	C	anxiety_cc	NA	no_MHC	ROSMAP	cis_only	0.997262	Not_qualifying_for_tier
rs11053674,rs7963011,rs9303277	Inverse variance weighted	3	0.131125	0.920701	1.01314	0.783526	1.31004	TRUE	3.50946e-66	TRUE	5.73457	2	0.0568529	0.0381101	0.0731236	0.694141	KLRD1	NA	ENSG00000134539	C,C,T	anxiety_cc	<0.8	not_MHC	EQTLGEN	cis_trans	0.997282	Not_qualifying_for_tier
rs7797003	Wald ratio	1	0.243918	0.920881	1.02452	0.635177	1.65253	TRUE	1.73461e-19	TRUE	NA	NA	NA	NA	NA	NA	ANKMY2	NA	ENSG00000106524	C	asd	NA	no_MHC	ROSMAP	cis_only	0.997399	Not_qualifying_for_tier
rs117537850,rs176694,rs56302081,rs7033492	Inverse variance weighted	4	0.00474953	0.922967	0.999541	0.990279	1.00889	TRUE	0	TRUE	1.74752	3	0.626421	-0.000319028	0.00590944	0.961854	ABO	OID30675	ENSG00000175164	C,C,C,C	alzheimers	<0.8	not_MHC	UKB	cis_only	0.997408	Not_qualifying_for_tier
rs12367096,rs79551144	Inverse variance weighted	2	0.0356569	0.9258	0.996685	0.929407	1.06883	TRUE	1.49801e-235	TRUE	0.138453	1	0.709823	NA	NA	NA	GPR133	OID30588	ENSG00000111452	C,C	asd	<0.8	not_MHC	UKB	cis_only	0.997408	Not_qualifying_for_tier
rs140161530,rs140646933,rs7175207	Inverse variance weighted	3	0.0412112	0.925995	1.00384	0.92594	1.08828	TRUE	1.29694e-247	TRUE	1.19864	2	0.549184	-0.462041	0.560344	0.561024	CD276	OID20680	ENSG00000103855	C,C,C	asd	<0.8	not_MHC	UKB	cis_only	0.997408	Not_qualifying_for_tier
rs12127759,rs34231058	Inverse variance weighted	2	0.0105165	0.923537	1.00101	0.980588	1.02186	TRUE	2.38644e-281	TRUE	0.130287	1	0.718135	NA	NA	NA	CFH	OID30790	ENSG00000000971	C,C	depression_Als_ukb_included	<0.8	not_MHC	UKB	cis_only	0.997408	Not_qualifying_for_tier
rs112862684,rs59560466	Inverse variance weighted	2	0.0329284	0.923555	0.996845	0.934541	1.0633	TRUE	0	TRUE	0.754872	1	0.384938	NA	NA	NA	IL17D	OID20481	ENSG00000172458	C,C	bipolar	<0.8	not_MHC	UKB	cis_only	0.997408	Not_qualifying_for_tier
rs4849147,rs55709272	Inverse variance weighted	2	0.0135401	0.923835	0.998706	0.972551	1.02557	TRUE	8.13362e-230	TRUE	2.49617	1	0.114124	NA	NA	NA	IL1RN	OID20700	ENSG00000136689	C,C	alzheimers	<0.8	not_MHC	UKB	cis_only	0.997408	Not_qualifying_for_tier
rs1871184,rs3212670	Inverse variance weighted	2	0.0245677	0.924689	1.00233	0.955204	1.05177	TRUE	5.77089e-293	TRUE	0.276657	1	0.598901	NA	NA	NA	ITGA2	OID30570	ENSG00000164171	C,C	bipolar	<0.8	not_MHC	UKB	cis_only	0.997408	Not_qualifying_for_tier
rs142312167,rs28615587,rs587707823,rs7849542	Inverse variance weighted	4	0.0105571	0.925068	0.999008	0.978549	1.01989	TRUE	0	TRUE	5.58762	3	0.133491	-0.00983591	0.00974836	0.419209	ALPI	OID30497	ENSG00000163295	T,T,T,T	alzheimers	<0.8	not_MHC	UKB	cis_trans	0.997408	Not_qualifying_for_tier
rs12075,rs41463245	Inverse variance weighted	2	0.0880284	0.923732	1.00846	0.84865	1.19837	TRUE	9.17203e-240	TRUE	7.88702	1	0.00497907	NA	NA	NA	CCL26	OID20546	ENSG00000006606	T,C	adhd	<0.8	not_MHC	UKB	cis_trans	0.997408	Not_qualifying_for_tier
rs657152,rs76560987	Inverse variance weighted	2	0.0205142	0.921663	1.00202	0.96253	1.04313	TRUE	0	TRUE	4.4003	1	0.0359325	NA	NA	NA	CLEC4G	OID20590	ENSG00000182566	T,C	depression_Als_ukb_included	<0.8	not_MHC	UKB	cis_trans	0.997408	Not_qualifying_for_tier
rs10079250,rs12945299,rs62165726	Inverse variance weighted	3	0.0116028	0.925253	0.998912	0.976452	1.02189	TRUE	0	TRUE	0.909806	2	0.63451	0.00835943	0.00908272	0.526384	CSF1R	OID30681	ENSG00000182578	C,T,T	depression_Als_ukb_included	<0.8	not_MHC	UKB	cis_trans	0.997408	Not_qualifying_for_tier
rs28929474,rs75045569	Inverse variance weighted	2	0.0511611	0.924187	1.00488	0.909003	1.11087	TRUE	2.82631e-191	TRUE	11.7564	1	0.000606348	NA	NA	NA	EPHA1	OID20677	ENSG00000146904	T,C	depression_Als_ukb_included	<0.8	not_MHC	UKB	cis_trans	0.997408	Not_qualifying_for_tier
rs2241462,rs492602,rs777346	Inverse variance weighted	3	0.0530645	0.925816	1.00495	0.905683	1.1151	TRUE	0	TRUE	9.08661	2	0.0106382	0.0140219	0.0529616	0.835231	GALNT3	OID20471	ENSG00000115339	C,T,C	adhd	<0.8	not_MHC	UKB	cis_trans	0.997408	Not_qualifying_for_tier
rs115978041,rs6950220	Inverse variance weighted	2	0.372203	0.923869	0.965057	0.465294	2.00161	TRUE	4.29106e-07	TRUE	2.30584	1	0.128889	NA	NA	NA	IL17A	OID20469	ENSG00000112115	T,T	asd	<0.8	caution_MHC	UKB	cis_trans	0.997408	Not_qualifying_for_tier
rs78471630,rs7865362	Inverse variance weighted	2	0.0333824	0.921306	0.996708	0.933581	1.0641	TRUE	8.19003e-213	TRUE	1.89998e-05	1	0.996522	NA	NA	NA	LYVE1	OID30728	ENSG00000133800	T,T	schizophrenia	<0.8	not_MHC	UKB	cis_trans	0.997408	Not_qualifying_for_tier
rs10733789,rs3763131,rs915652	Inverse variance weighted	3	0.21304	0.924015	1.02053	0.672173	1.54942	TRUE	2.75987e-50	TRUE	27.3507	2	1.15044e-06	0.0135301	0.0754358	0.887018	MAPK9	OID20557	ENSG00000050748	T,C,T	bipolar	<0.8	not_MHC	UKB	cis_trans	0.997408	Not_qualifying_for_tier
rs10421794,rs1354034	Inverse variance weighted	2	0.0734165	0.92202	0.992839	0.859776	1.1465	TRUE	1.49173e-15	TRUE	5.23909	1	0.0220849	NA	NA	NA	MYO9B	OID20451	ENSG00000099331	C,T	alzheimers	<0.8	not_MHC	UKB	cis_trans	0.997408	Not_qualifying_for_tier
rs113920358,rs1354034	Inverse variance weighted	2	0.0262766	0.923414	1.00253	0.952204	1.05551	TRUE	1.79966e-136	TRUE	2.31518	1	0.128116	NA	NA	NA	NUB1	OID20510	ENSG00000013374	C,T	depression_Als_ukb_included	<0.8	not_MHC	UKB	cis_trans	0.997408	Not_qualifying_for_tier
rs117878205,rs2588346,rs34239025,rs73062908	Inverse variance weighted	4	0.0081889	0.922603	0.999205	0.983295	1.01537	TRUE	0	TRUE	2.93756	3	0.401352	0.00271532	0.00525053	0.656561	PRR4	OID30607	ENSG00000111215	C,C,T,C	alzheimers	<0.8	not_MHC	UKB	cis_trans	0.997408	Not_qualifying_for_tier
rs141406245,rs2273782,rs41264945	Inverse variance weighted	3	0.0205299	0.922998	1.00199	0.962468	1.04313	TRUE	1.83405e-115	TRUE	2.46952	2	0.290905	0.00999373	0.0261478	0.76759	RLN2	OID30601	ENSG00000107014	C,C,T	depression_Als_ukb_included	<0.8	not_MHC	UKB	cis_trans	0.997408	Not_qualifying_for_tier
rs17717320,rs3741240	Inverse variance weighted	2	0.218011	0.925	0.979686	0.639016	1.50197	TRUE	2.63596e-66	TRUE	3.45723	1	0.0629756	NA	NA	NA	SCGB3A2	OID20723	ENSG00000164265	C,T	anxiety_cc	<0.8	not_MHC	UKB	cis_trans	0.997408	Not_qualifying_for_tier
rs3917775,rs7137828,rs7553	Inverse variance weighted	3	0.0251539	0.92481	1.00238	0.954156	1.05303	TRUE	0	TRUE	1.97705	2	0.372125	-0.0100811	0.0212123	0.717562	SELL	OID30752	ENSG00000188404	C,T,C	adhd	<0.8	not_MHC	UKB	cis_trans	0.997408	Not_qualifying_for_tier
rs564141,rs7621161	Inverse variance weighted	2	0.106311	0.924322	1.01015	0.820148	1.24417	TRUE	4.19042e-87	TRUE	0.966687	1	0.325508	NA	NA	NA	SLAMF7	OID20602	ENSG00000026751	C,T	anxiety_cc	<0.8	not_MHC	UKB	cis_trans	0.997408	Not_qualifying_for_tier
rs80215559,rs8177197	Inverse variance weighted	2	0.0103717	0.922374	1.00101	0.980867	1.02157	TRUE	0	TRUE	0.976876	1	0.322971	NA	NA	NA	TF	OID30783	ENSG00000091513	T,C	depression_Als_ukb_included	<0.8	not_MHC	UKB	cis_trans	0.997408	Not_qualifying_for_tier
rs10781522,rs1354034,rs4239702	Inverse variance weighted	3	0.135156	0.92314	1.01313	0.777349	1.32041	TRUE	1.5133e-24	TRUE	0.798389	2	0.67086	0.0796688	0.0892275	0.535991	TRAF2	OID20507	ENSG00000127191	C,T,T	asd	<0.8	not_MHC	UKB	cis_trans	0.997408	Not_qualifying_for_tier
rs10797650	Wald ratio	1	0.00901247	0.923398	0.999134	0.98164	1.01694	TRUE	2.08275e-187	TRUE	NA	NA	NA	NA	NA	NA	CD160	OID20647	ENSG00000117281	C	alzheimers	<0.8	not_MHC	UKB	cis_only	0.997408	Not_qualifying_for_tier
rs10411704	Wald ratio	1	0.0410597	0.921048	1.00408	0.926439	1.08822	TRUE	5.14143e-186	TRUE	NA	NA	NA	NA	NA	NA	CD22	OID20637	ENSG00000012124	C	bipolar	<0.8	not_MHC	UKB	cis_only	0.997408	Not_qualifying_for_tier
rs7536931	Wald ratio	1	0.0403704	0.925275	0.996221	0.920432	1.07825	TRUE	3.40321e-186	TRUE	NA	NA	NA	NA	NA	NA	CR1	OID30697	ENSG00000203710	C	bipolar	<0.8	not_MHC	UKB	cis_only	0.997408	Not_qualifying_for_tier
rs691141	Wald ratio	1	0.0123401	0.925319	1.00116	0.977233	1.02567	TRUE	3.00068e-195	TRUE	NA	NA	NA	NA	NA	NA	FGFR4	OID30646	ENSG00000160867	C	depression_Als_ukb_included	<0.8	not_MHC	UKB	cis_only	0.997408	Not_qualifying_for_tier
rs3135932	Wald ratio	1	0.0222368	0.924142	0.997885	0.955327	1.04234	TRUE	2.12344e-72	TRUE	NA	NA	NA	NA	NA	NA	IL10RA	OID20420	ENSG00000110324	C	depression_Als_ukb_included	<0.8	not_MHC	UKB	cis_only	0.997408	Not_qualifying_for_tier
rs11706303	Wald ratio	1	0.106916	0.923131	1.01037	0.819353	1.24592	TRUE	1.13409e-69	TRUE	NA	NA	NA	NA	NA	NA	IL17RB	OID20585	ENSG00000056736	C	anxiety_cc	<0.8	not_MHC	UKB	cis_only	0.997408	Not_qualifying_for_tier
rs1471633	Wald ratio	1	0.123893	0.924901	0.98839	0.775298	1.26005	TRUE	4.78336e-29	TRUE	NA	NA	NA	NA	NA	NA	PDZK1	OID30550	ENSG00000174827	C	asd	<0.8	not_MHC	UKB	cis_only	0.997408	Not_qualifying_for_tier
rs62406520	Wald ratio	1	0.0225227	0.925406	1.00211	0.958835	1.04734	TRUE	1.92342e-187	TRUE	NA	NA	NA	NA	NA	NA	PI16	OID30676	ENSG00000164530	C	alzheimers	<0.8	not_MHC	UKB	cis_only	0.997408	Not_qualifying_for_tier
rs6467443	Wald ratio	1	0.336945	0.925098	0.968819	0.500529	1.87524	TRUE	1.02765e-10	TRUE	NA	NA	NA	NA	NA	NA	PLXNA4	OID20597	ENSG00000221866	C	anxiety_cc	<0.8	not_MHC	UKB	cis_only	0.997408	Not_qualifying_for_tier
rs2495366	Wald ratio	1	0.0278765	0.92532	0.99739	0.944357	1.0534	TRUE	1.89544e-52	TRUE	NA	NA	NA	NA	NA	NA	TNFRSF14	OID20783	ENSG00000157873	C	depression_Als_ukb_included	<0.8	not_MHC	UKB	cis_only	0.997408	Not_qualifying_for_tier
rs11924792	Wald ratio	1	0.236863	0.923947	0.977642	0.614551	1.55526	TRUE	2.49365e-18	TRUE	NA	NA	NA	NA	NA	NA	CCL21	OID20686	ENSG00000137077	TRUE	anxiety_cc	<0.8	not_MHC	UKB	cis_trans	0.997408	Not_qualifying_for_tier
rs34767118	Wald ratio	1	0.0473645	0.923689	0.995473	0.907219	1.09231	TRUE	3.26423e-160	TRUE	NA	NA	NA	NA	NA	NA	CLEC4C	OID20547	ENSG00000198178	TRUE	schizophrenia	<0.8	not_MHC	UKB	cis_trans	0.997408	Not_qualifying_for_tier
rs4548048	Wald ratio	1	0.141219	0.923867	0.986595	0.74805	1.30121	TRUE	4.31796e-16	TRUE	NA	NA	NA	NA	NA	NA	KDM3A	OID30426	ENSG00000115548	TRUE	asd	<0.8	caution_MHC	UKB	cis_trans	0.997408	Not_qualifying_for_tier
rs9630274	Wald ratio	1	0.221463	0.921028	0.978284	0.6338	1.51	TRUE	8.8161e-08	TRUE	NA	NA	NA	NA	NA	NA	PALLD	OID30444	ENSG00000129116	TRUE	adhd	<0.8	not_MHC	UKB	cis_trans	0.997408	Not_qualifying_for_tier
rs10120621,rs10760132,rs306780	Inverse variance weighted	3	0.0464646	0.921476	1.00459	0.917144	1.10037	TRUE	7.27707e-231	TRUE	13.2492	2	0.00132733	-0.0396091	0.0297889	0.410509	GSN	NA	ENSG00000148180	C,C,C	adhd	<0.8	not_MHC	EQTLGEN	cis_only	0.997408	Not_qualifying_for_tier
rs12452147,rs36125258	Inverse variance weighted	2	0.0254235	0.922092	1.00249	0.95376	1.05371	TRUE	5.25773e-187	TRUE	0.0258791	1	0.872196	NA	NA	NA	STX8	NA	ENSG00000170310	C,C	adhd	<0.8	not_MHC	EQTLGEN	cis_only	0.997408	Not_qualifying_for_tier
rs149192849,rs73165107,rs75743846	Inverse variance weighted	3	0.0348483	0.925782	1.00325	0.937015	1.07417	TRUE	3.14921e-119	TRUE	2.47929	2	0.289487	-0.0814101	0.0530291	0.36755	TNFRSF13C	NA	ENSG00000159958	C,C,C	adhd	<0.8	not_MHC	EQTLGEN	cis_only	0.997408	Not_qualifying_for_tier
rs112958256,rs77934771	Inverse variance weighted	2	0.00786616	0.921214	0.999222	0.983935	1.01475	TRUE	4.66511e-204	TRUE	0.898721	1	0.343125	NA	NA	NA	TNFSF13	NA	ENSG00000161955	C,C	depression_Als_ukb_included	<0.8	not_MHC	EQTLGEN	cis_only	0.997408	Not_qualifying_for_tier
rs11604371,rs12795021,rs68062776	Inverse variance weighted	3	0.0257584	0.921361	0.99746	0.948352	1.04911	TRUE	9.43544e-214	TRUE	2.91802	2	0.232466	0.00201143	0.0219801	0.941904	TRIM5	NA	ENSG00000132256	C,C,C	bipolar	<0.8	not_MHC	EQTLGEN	cis_only	0.997408	Not_qualifying_for_tier
rs117088827,rs148633519,rs77184940,rs78270829,rs8073596	Inverse variance weighted	5	0.0360346	0.921804	0.996469	0.928518	1.06939	TRUE	5.011e-210	TRUE	6.04128	4	0.196087	-0.147998	0.157912	0.417786	UBE2Z	NA	ENSG00000159202	C,C,C,C,C	asd	<0.8	not_MHC	EQTLGEN	cis_only	0.997408	Not_qualifying_for_tier
rs10512472,rs1354034	Inverse variance weighted	2	0.0741469	0.924774	1.00703	0.870814	1.16454	TRUE	3.96547e-64	TRUE	2.10675	1	0.14665	NA	NA	NA	CLU	NA	ENSG00000120885	T,T	asd	<0.8	not_MHC	EQTLGEN	cis_trans	0.997408	Not_qualifying_for_tier
rs149110519,rs56330463,rs74143867	Inverse variance weighted	3	0.00660295	0.922941	1.00064	0.987772	1.01367	TRUE	7.21397e-140	TRUE	2.19123	2	0.334335	-0.00417533	0.0032114	0.417391	EGLN1	NA	ENSG00000135766	T,T,C	alzheimers	<0.8	not_MHC	EQTLGEN	cis_trans	0.997408	Not_qualifying_for_tier
rs149110519,rs7210990	Inverse variance weighted	2	0.329669	0.924108	1.0319	0.540778	1.96906	TRUE	2.50934e-10	TRUE	14.086	1	0.00017464	NA	NA	NA	OSM	NA	ENSG00000099985	T,T	schizophrenia	<0.8	not_MHC	EQTLGEN	cis_trans	0.997408	Not_qualifying_for_tier
rs1354034,rs2247128,rs79758575	Inverse variance weighted	3	0.0364656	0.922091	0.99644	0.927707	1.07027	TRUE	2.20673e-198	TRUE	6.24668	2	0.0440098	-0.0282406	0.0134358	0.282703	PDGFB	NA	ENSG00000100311	T,C,C	bipolar	<0.8	not_MHC	EQTLGEN	cis_trans	0.997408	Not_qualifying_for_tier
rs1354034,rs505404,rs826415	Inverse variance weighted	3	0.0264632	0.922978	1.00256	0.951887	1.05593	TRUE	1.08074e-188	TRUE	3.44517	2	0.178604	0.0205992	0.0282504	0.598909	PPBP	NA	ENSG00000163736	T,T,T	asd	<0.8	not_MHC	EQTLGEN	cis_trans	0.997408	Not_qualifying_for_tier
rs113230156,rs684134	Inverse variance weighted	2	0.104138	0.922724	1.01015	0.82365	1.23889	TRUE	5.52185e-20	TRUE	1.63229	1	0.201386	NA	NA	NA	PZP	NA	ENSG00000126838	T,T	adhd	<0.8	not_MHC	EQTLGEN	cis_trans	0.997408	Not_qualifying_for_tier
rs113230156,rs684134	Inverse variance weighted	2	0.019487	0.925674	0.998184	0.960778	1.03705	TRUE	1.37947e-22	TRUE	0.400458	1	0.526853	NA	NA	NA	PZP	NA	ENSG00000126838	T,T	alzheimers	<0.8	not_MHC	EQTLGEN	cis_trans	0.997408	Not_qualifying_for_tier
rs175469	Wald ratio	1	0.0628267	0.925858	0.994171	0.878986	1.12445	TRUE	5.42861e-25	TRUE	NA	NA	NA	NA	NA	NA	ACYP1	NA	ENSG00000119640	C	schizophrenia	<0.8	not_MHC	EQTLGEN	cis_only	0.997408	Not_qualifying_for_tier
rs721363	Wald ratio	1	0.056409	0.921942	1.00554	0.900294	1.1231	TRUE	9.94562e-33	TRUE	NA	NA	NA	NA	NA	NA	CD200	NA	ENSG00000091972	C	schizophrenia	<0.8	not_MHC	EQTLGEN	cis_only	0.997408	Not_qualifying_for_tier
rs1110470	Wald ratio	1	0.0409448	0.925438	0.996175	0.919354	1.07942	TRUE	1.37204e-113	TRUE	NA	NA	NA	NA	NA	NA	IL4R	NA	ENSG00000077238	C	asd	<0.8	not_MHC	EQTLGEN	cis_only	0.997408	Not_qualifying_for_tier
rs10518336	Wald ratio	1	0.143551	0.921549	0.985962	0.744161	1.30633	TRUE	3.75109e-22	TRUE	NA	NA	NA	NA	NA	NA	PDE5A	NA	ENSG00000138735	C	anxiety_cc	<0.8	not_MHC	EQTLGEN	cis_only	0.997408	Not_qualifying_for_tier
rs114618974	Wald ratio	1	0.0274139	0.925918	0.997454	0.945274	1.05251	TRUE	2.06228e-23	TRUE	NA	NA	NA	NA	NA	NA	TGOLN2	NA	ENSG00000152291	C	depression_Als_ukb_included	<0.8	not_MHC	EQTLGEN	cis_only	0.997408	Not_qualifying_for_tier
rs61171418	Wald ratio	1	0.130664	0.921789	1.01291	0.784058	1.30856	TRUE	8.15196e-12	TRUE	NA	NA	NA	NA	NA	NA	THSD1	NA	ENSG00000136114	C	asd	<0.8	not_MHC	EQTLGEN	cis_only	0.997408	Not_qualifying_for_tier
rs7870151	Wald ratio	1	0.0115345	0.925873	1.00107	0.978696	1.02396	TRUE	3.33475e-54	TRUE	NA	NA	NA	NA	NA	NA	TSC1	NA	ENSG00000165699	C	alzheimers	<0.8	not_MHC	EQTLGEN	cis_only	0.997408	Not_qualifying_for_tier
rs10830476,rs7128352	Inverse variance weighted	2	0.0256449	0.922968	0.997523	0.948623	1.04894	TRUE	3.17884e-32	TRUE	0.795562	1	0.372423	NA	NA	NA	CTSC	NA	ENSG00000109861	C,C	schizophrenia	<0.8	not_MHC	METABRAIN	cis_only	0.997408	Not_qualifying_for_tier
rs10838711,rs4625503	Inverse variance weighted	2	0.0950647	0.924257	1.00908	0.837538	1.21575	TRUE	6.9342e-31	TRUE	5.59259	1	0.0180366	NA	NA	NA	TRIM5	NA	ENSG00000132256	C,C	asd	<0.8	not_MHC	METABRAIN	cis_only	0.997408	Not_qualifying_for_tier
rs1367117	Wald ratio	1	0.00620385	0.923624	1.00059	0.988502	1.01284	TRUE	4.5125e-37	TRUE	NA	NA	NA	NA	NA	NA	APOB	NA	ENSG00000084674	C	alzheimers	<0.8	not_MHC	METABRAIN	cis_only	0.997408	Not_qualifying_for_tier
rs11072430	Wald ratio	1	0.0328461	0.924493	0.996892	0.934736	1.06318	TRUE	4.41087e-27	TRUE	NA	NA	NA	NA	NA	NA	CD276	NA	ENSG00000103855	C	adhd	<0.8	not_MHC	METABRAIN	cis_only	0.997408	Not_qualifying_for_tier
rs9438393	Wald ratio	1	0.101421	0.925144	1.00957	0.827574	1.2316	TRUE	9.10072e-24	TRUE	NA	NA	NA	NA	NA	NA	CTSE	NA	ENSG00000196188	C	anxiety_cc	<0.8	not_MHC	METABRAIN	cis_only	0.997408	Not_qualifying_for_tier
rs17553434	Wald ratio	1	0.00480191	0.925066	1.00045	0.99108	1.00991	TRUE	2.28286e-67	TRUE	NA	NA	NA	NA	NA	NA	DBNL	NA	ENSG00000136279	C	alzheimers	<0.8	not_MHC	METABRAIN	cis_only	0.997408	Not_qualifying_for_tier
rs1805890	Wald ratio	1	0.0477463	0.925507	1.00447	0.914737	1.10301	TRUE	2.92611e-13	TRUE	NA	NA	NA	NA	NA	NA	DECR1	NA	ENSG00000104325	C	adhd	<0.8	not_MHC	METABRAIN	cis_only	0.997408	Not_qualifying_for_tier
rs7576516	Wald ratio	1	0.031908	0.923761	1.00306	0.942249	1.06779	TRUE	3.071e-24	TRUE	NA	NA	NA	NA	NA	NA	DNER	NA	ENSG00000187957	C	adhd	<0.8	not_MHC	METABRAIN	cis_only	0.997408	Not_qualifying_for_tier
rs73065470	Wald ratio	1	0.00679969	0.924765	0.999358	0.986128	1.01277	TRUE	3.04496e-28	TRUE	NA	NA	NA	NA	NA	NA	FCAR	NA	ENSG00000186431	C	alzheimers	<0.8	not_MHC	METABRAIN	cis_only	0.997408	Not_qualifying_for_tier
rs6761276	Wald ratio	1	0.071559	0.925976	0.993374	0.863377	1.14294	TRUE	3.48336e-11	TRUE	NA	NA	NA	NA	NA	NA	IL1RN	NA	ENSG00000136689	C	asd	<0.8	not_MHC	METABRAIN	cis_only	0.997408	Not_qualifying_for_tier
rs8172	Wald ratio	1	0.052901	0.925309	1.00497	0.90599	1.11477	TRUE	1.79524e-82	TRUE	NA	NA	NA	NA	NA	NA	IL33	NA	ENSG00000137033	C	anxiety_cc	<0.8	not_MHC	METABRAIN	cis_only	0.997408	Not_qualifying_for_tier
rs1805890	Wald ratio	1	0.163068	0.925508	1.01536	0.73759	1.39774	TRUE	1.47985e-11	TRUE	NA	NA	NA	NA	NA	NA	DECR1	NA	ENSG00000104325	C	adhd	NA	no_MHC	ROSMAP	cis_only	0.997408	Not_qualifying_for_tier
rs1047776,rs149394327	Inverse variance weighted	2	0.0137953	0.926228	1.00128	0.974568	1.02872	TRUE	9.13712e-87	TRUE	0.132164	1	0.716199	NA	NA	NA	C1RL	OID30721	ENSG00000139178	C,T	alzheimers	<0.8	not_MHC	UKB	cis_trans	0.997476	Not_qualifying_for_tier
rs11657083,rs314224,rs62061396	Inverse variance weighted	3	0.0240831	0.92635	1.00223	0.95602	1.05067	TRUE	1.95953e-246	TRUE	5.79259	2	0.0552275	0.00755227	0.0232688	0.800203	ASGR2	NA	ENSG00000161944	C,C,C	schizophrenia	<0.8	not_MHC	EQTLGEN	cis_only	0.997476	Not_qualifying_for_tier
rs150118260,rs73245390	Inverse variance weighted	2	0.0116729	0.926418	1.00108	0.978435	1.02425	TRUE	1.16944e-153	TRUE	1.31934	1	0.25071	NA	NA	NA	GSR	NA	ENSG00000104687	C,C	depression_Als_ukb_included	<0.8	not_MHC	EQTLGEN	cis_only	0.997476	Not_qualifying_for_tier
rs56393452	Wald ratio	1	0.0482444	0.926306	0.995548	0.905723	1.09428	TRUE	1.13538e-13	TRUE	NA	NA	NA	NA	NA	NA	HLA-E	NA	ENSG00000204592	C	alzheimers	<0.8	caution_MHC	METABRAIN	cis_only	0.997476	Not_qualifying_for_tier
rs10191964	Wald ratio	1	0.0195941	0.92641	0.998192	0.960584	1.03727	TRUE	7.63376e-78	TRUE	NA	NA	NA	NA	NA	NA	TP53I3	NA	ENSG00000115129	C	adhd	<0.8	not_MHC	METABRAIN	cis_only	0.997476	Not_qualifying_for_tier
rs115925705,rs4142232,rs62175468,rs967997	Inverse variance weighted	4	0.0251746	0.926499	0.99768	0.949647	1.04814	TRUE	0	TRUE	0.0714027	3	0.995033	0.00614953	0.0366821	0.882282	LY75	OID20580	ENSG00000054219	C,C,C,C	asd	<0.8	not_MHC	UKB	cis_only	0.997486	Not_qualifying_for_tier
rs2413666,rs739296,rs79013	Inverse variance weighted	3	0.132673	0.9266	0.987852	0.761655	1.28123	TRUE	2.97031e-66	TRUE	6.17283	2	0.0456653	-0.0948597	0.038973	0.248169	NAGA	NA	ENSG00000198951	C,C,T	anxiety_cc	<0.8	not_MHC	EQTLGEN	cis_trans	0.997518	Not_qualifying_for_tier
rs17185052,rs74628087	Inverse variance weighted	2	0.0711378	0.926768	0.993483	0.864185	1.14213	TRUE	3.46564e-91	TRUE	0.848975	1	0.356843	NA	NA	NA	RPA2	NA	ENSG00000117748	C,C	anxiety_cc	<0.8	not_MHC	EQTLGEN	cis_only	0.99762	Not_qualifying_for_tier
rs56413340	Wald ratio	1	0.0423384	0.926866	1.00389	0.92395	1.09075	TRUE	3.73054e-13	TRUE	NA	NA	NA	NA	NA	NA	CRIM1	NA	ENSG00000150938	C	bipolar	<0.8	not_MHC	METABRAIN	cis_only	0.997649	Not_qualifying_for_tier
rs13303278,rs35322744,rs8668	Inverse variance weighted	3	0.00894581	0.92701	0.999181	0.981814	1.01685	TRUE	5.22854e-292	TRUE	2.47438	2	0.290199	0.00516338	0.00483152	0.47887	AGRN	OID20786	ENSG00000188157	C,C,T	alzheimers	<0.8	not_MHC	UKB	cis_trans	0.997718	Not_qualifying_for_tier
rs115035469,rs1190603,rs12893481,rs1801689,rs7157813,rs8018979	Inverse variance weighted	6	0.0159784	0.927074	0.998539	0.967751	1.03031	TRUE	0	TRUE	20.2483	5	0.00112248	0.011301	0.0081939	0.239928	AMN	OID20492	ENSG00000166126	C,T,C,T,C,T	depression_Als_ukb_included	<0.8	not_MHC	UKB	cis_trans	0.997718	Not_qualifying_for_tier
rs10222524,rs3821358	Inverse variance weighted	2	0.152617	0.927213	0.986155	0.731198	1.33001	TRUE	3.94671e-32	TRUE	1.77157	1	0.183188	NA	NA	NA	CPOX	NA	ENSG00000080819	C,C	anxiety_cc	<0.8	not_MHC	EQTLGEN	cis_only	0.99779	Not_qualifying_for_tier
rs12668458	Wald ratio	1	0.017278	0.927576	0.998431	0.965185	1.03282	TRUE	3.32557e-130	TRUE	NA	NA	NA	NA	NA	NA	DNAJB6	OID30613	ENSG00000105993	C	depression_Als_ukb_included	<0.8	not_MHC	UKB	cis_only	0.997833	Not_qualifying_for_tier
rs11875619,rs2155545	Inverse variance weighted	2	0.0914752	0.927651	0.991728	0.828948	1.18647	TRUE	3.33927e-57	TRUE	0.0836741	1	0.772379	NA	NA	NA	COLEC12	NA	ENSG00000158270	C,C	anxiety_cc	<0.8	not_MHC	EQTLGEN	cis_only	0.997833	Not_qualifying_for_tier
rs2331816,rs56343977	Inverse variance weighted	2	0.00826567	0.927726	1.00075	0.984668	1.01709	TRUE	2.2288e-206	TRUE	0.665644	1	0.414574	NA	NA	NA	HCLS1	NA	ENSG00000180353	C,C	depression_Als_ukb_included	<0.8	not_MHC	EQTLGEN	cis_only	0.997833	Not_qualifying_for_tier
rs1249733,rs13299922,rs4979395	Inverse variance weighted	3	0.00773466	0.927757	1.0007	0.985645	1.01599	TRUE	2.97568e-288	TRUE	1.08436	2	0.58148	0.00372553	0.00405516	0.526954	ORM1	NA	ENSG00000229314	C,C,C	alzheimers	<0.8	not_MHC	EQTLGEN	cis_only	0.997833	Not_qualifying_for_tier
rs149007767,rs17053436,rs9546759	Inverse variance weighted	3	0.0358106	0.927456	1.00327	0.935262	1.07621	TRUE	4.23058e-123	TRUE	0.882469	2	0.643242	-0.0101797	0.0166929	0.65138	SPG20	NA	ENSG00000133104	T,C,C	asd	<0.8	not_MHC	EQTLGEN	cis_trans	0.997833	Not_qualifying_for_tier
rs62204282	Wald ratio	1	0.247351	0.927711	0.977809	0.60215	1.58783	TRUE	1.9734e-08	TRUE	NA	NA	NA	NA	NA	NA	ZBP1	NA	ENSG00000124256	C	anxiety_cc	<0.8	not_MHC	EQTLGEN	cis_only	0.997833	Not_qualifying_for_tier
rs12692386,rs75981534	Inverse variance weighted	2	0.135102	0.9277	1.01233	0.776824	1.31924	TRUE	9.78751e-19	TRUE	0.0236548	1	0.877766	NA	NA	NA	YWHAQ	NA	ENSG00000134308	C,C	anxiety_cc	<0.8	not_MHC	METABRAIN	cis_only	0.997833	Not_qualifying_for_tier
rs1671160,rs61137200,rs9420589	Inverse variance weighted	3	0.0203797	0.927862	0.998157	0.959072	1.03883	TRUE	7.53821e-40	TRUE	0.514082	2	0.773336	-0.00357585	0.00844074	0.744894	NCR1	NA	ENSG00000189430	C,C,T	depression_Als_ukb_included	<0.8	not_MHC	EQTLGEN	cis_trans	0.997869	Not_qualifying_for_tier
rs11160198,rs7151480,rs9671457	Inverse variance weighted	3	0.152776	0.927963	0.986283	0.731065	1.3306	TRUE	2.32295e-96	TRUE	5.45532	2	0.0653721	-0.0371924	0.108737	0.790192	SERPINA4	OID30774	ENSG00000100665	C,C,C	anxiety_cc	<0.8	not_MHC	UKB	cis_only	0.9979	Not_qualifying_for_tier
rs1932471,rs1932471,rs1932471,rs72692398,rs72692398,rs72692398	Inverse variance weighted	2	0.0308111	0.942575	1.00222	0.943489	1.06461	TRUE	1.03121e-273	TRUE	0.0104878	1	0.918431	NA	NA	NA	AMY1B	OID30707	ENSG00000174876	C,C,C,C,C,C	bipolar	<0.8	not_MHC	UKB	cis_only	0.997934	Not_qualifying_for_tier
rs1932471,rs1932471,rs1932471,rs72692398,rs72692398,rs72692398	Inverse variance weighted	2	0.0308111	0.942575	1.00222	0.943489	1.06461	TRUE	1.03121e-273	TRUE	0.0104878	1	0.918431	NA	NA	NA	AMY1C	OID30707	ENSG00000187733	C,C,C,C,C,C	bipolar	<0.8	not_MHC	UKB	cis_only	0.997934	Not_qualifying_for_tier
rs118008684,rs2704895	Inverse variance weighted	2	0.0544835	0.936274	1.00437	0.90264	1.11756	TRUE	7.74814e-170	TRUE	1.49924	1	0.220789	NA	NA	NA	CKAP4	OID20617	ENSG00000136026	C,C	adhd	<0.8	not_MHC	UKB	cis_only	0.997934	Not_qualifying_for_tier
rs3806105,rs6923114	Inverse variance weighted	2	0.144279	0.934476	1.01193	0.762673	1.34266	TRUE	4.19794e-48	TRUE	0.342796	1	0.55822	NA	NA	NA	COL9A1	OID20550	ENSG00000112280	C,C	anxiety_cc	<0.8	not_MHC	UKB	cis_only	0.997934	Not_qualifying_for_tier
rs71394535,rs8033832	Inverse variance weighted	2	0.00769301	0.942239	1.00056	0.985584	1.01576	TRUE	3.53199e-246	TRUE	0.0284921	1	0.865957	NA	NA	NA	DAPK2	OID30505	ENSG00000035664	C,C	alzheimers	<0.8	not_MHC	UKB	cis_only	0.997934	Not_qualifying_for_tier
rs1158294,rs316421	Inverse variance weighted	2	0.0450705	0.941107	1.00334	0.918505	1.096	TRUE	1.49156e-274	TRUE	1.92641	1	0.165152	NA	NA	NA	GHR	OID30574	ENSG00000112964	C,C	bipolar	<0.8	not_MHC	UKB	cis_only	0.997934	Not_qualifying_for_tier
rs1530640,rs5030063,rs66965282	Inverse variance weighted	3	0.0306859	0.939353	1.00234	0.943829	1.06447	TRUE	1.01675e-250	TRUE	2.989	2	0.224361	-0.0219085	0.0139287	0.36052	HRG	OID30770	ENSG00000113905	C,C,C	adhd	<0.8	not_MHC	UKB	cis_only	0.997934	Not_qualifying_for_tier
rs9262653,rs9262653,rs9266658,rs9266658	Inverse variance weighted	2	0.228806	0.930744	0.980311	0.626038	1.53507	TRUE	1.08001e-127	TRUE	2.02876	1	0.154347	NA	NA	NA	MICA	OID20593	ENSG00000204520	C,C,C,C	anxiety_cc	<0.8	caution_MHC	UKB	cis_only	0.997934	Not_qualifying_for_tier
rs9262653,rs9262653,rs9266658,rs9266658	Inverse variance weighted	2	0.228806	0.930744	0.980311	0.626038	1.53507	TRUE	1.08001e-127	TRUE	2.02876	1	0.154347	NA	NA	NA	MICB	OID20593	ENSG00000204516	C,C,C,C	anxiety_cc	<0.8	caution_MHC	UKB	cis_only	0.997934	Not_qualifying_for_tier
rs11225362,rs11225418,rs112921184,rs1784448	Inverse variance weighted	4	0.0279427	0.941858	1.00204	0.948636	1.05845	TRUE	0	TRUE	0.550881	3	0.907579	-0.0131064	0.0199833	0.579274	MMP10	OID20687	ENSG00000166670	C,C,C,C	adhd	<0.8	not_MHC	UKB	cis_only	0.997934	Not_qualifying_for_tier
rs10791600,rs2846703,rs514921	Inverse variance weighted	3	0.00788654	0.932198	0.999329	0.984001	1.0149	TRUE	0	TRUE	1.80169	2	0.406226	-0.00740302	0.0178374	0.749558	MMP1	OID20672	ENSG00000196611	C,C,C	depression_Als_ukb_included	<0.8	not_MHC	UKB	cis_only	0.997934	Not_qualifying_for_tier
rs10982149,rs1249752,rs74551598	Inverse variance weighted	3	0.0340334	0.938986	1.00261	0.937911	1.07177	TRUE	0	TRUE	2.3827	2	0.303811	-0.0327875	0.0213707	0.367734	ORM1	OID30768	ENSG00000229314	C,C,C	bipolar	<0.8	not_MHC	UKB	cis_only	0.997934	Not_qualifying_for_tier
rs117208278,rs74773471	Inverse variance weighted	2	0.020286	0.933781	0.998316	0.959401	1.03881	TRUE	1.77115e-60	TRUE	0.250368	1	0.616816	NA	NA	NA	PRDX2	OID30668	ENSG00000167815	C,C	alzheimers	<0.8	not_MHC	UKB	cis_only	0.997934	Not_qualifying_for_tier
rs117208278,rs74773471	Inverse variance weighted	2	0.0902154	0.930572	1.00789	0.844541	1.20284	TRUE	1.97584e-58	TRUE	0.18009	1	0.671296	NA	NA	NA	PRDX2	OID30668	ENSG00000167815	C,C	bipolar	<0.8	not_MHC	UKB	cis_only	0.997934	Not_qualifying_for_tier
rs117878205,rs2588346	Inverse variance weighted	2	0.0475697	0.941455	0.996513	0.907801	1.09389	TRUE	2.89852e-235	TRUE	3.22761	1	0.0724061	NA	NA	NA	PRR4	OID30607	ENSG00000111215	C,C	bipolar	<0.8	not_MHC	UKB	cis_only	0.997934	Not_qualifying_for_tier
rs10913907,rs116778079,rs12137562,rs139025908,rs149919242	Inverse variance weighted	5	0.0262513	0.93764	0.997948	0.9479	1.05064	TRUE	0	TRUE	2.42046	4	0.658933	0.0114111	0.0349128	0.765261	QSOX1	OID30729	ENSG00000116260	C,C,C,C,C	schizophrenia	<0.8	not_MHC	UKB	cis_only	0.997934	Not_qualifying_for_tier
rs141406245,rs2273782	Inverse variance weighted	2	0.0143983	0.928561	0.99871	0.97092	1.0273	TRUE	4.88654e-83	TRUE	0.320101	1	0.571547	NA	NA	NA	RLN2	OID30601	ENSG00000107014	C,C	alzheimers	<0.8	not_MHC	UKB	cis_only	0.997934	Not_qualifying_for_tier
rs11657442,rs8082145,rs9907066	Inverse variance weighted	3	0.0354246	0.929877	1.00312	0.935836	1.07525	TRUE	0	TRUE	3.0549	2	0.217088	-0.0129798	0.0261389	0.706582	SDK2	OID30662	ENSG00000069188	C,C,C	bipolar	<0.8	not_MHC	UKB	cis_only	0.997934	Not_qualifying_for_tier
rs1260326,rs12727188,rs2842700,rs36126250	Inverse variance weighted	4	0.00953843	0.940736	0.999291	0.980783	1.01815	TRUE	6.23374e-211	TRUE	0.449085	3	0.929926	0.000683709	0.00299716	0.840754	APCS	OID30778	ENSG00000132703	T,C,T,C	alzheimers	<0.8	not_MHC	UKB	cis_trans	0.997934	Not_qualifying_for_tier
rs3764261,rs439401	Inverse variance weighted	2	0.0332703	0.943174	1.00237	0.939095	1.06992	TRUE	2.05785e-223	TRUE	0.284896	1	0.59351	NA	NA	NA	APOC1	OID30749	ENSG00000130208	T,C	schizophrenia	<0.8	not_MHC	UKB	cis_trans	0.997934	Not_qualifying_for_tier
rs12433460,rs73480556	Inverse variance weighted	2	0.336413	0.934617	0.972779	0.503099	1.88094	TRUE	1.87434e-43	TRUE	0.103627	1	0.74752	NA	NA	NA	C1S	OID30731	ENSG00000182326	T,T	anxiety_cc	<0.8	not_MHC	UKB	cis_trans	0.997934	Not_qualifying_for_tier
rs11569470,rs12975366,rs3753396,rs556679	Inverse variance weighted	4	0.0572741	0.930965	1.00497	0.89826	1.12437	TRUE	7.44076e-100	TRUE	2.86812	3	0.412409	-0.0186727	0.0218706	0.483169	C3	OID30776	ENSG00000125730	C,T,T,T	adhd	<0.8	not_MHC	UKB	cis_trans	0.997934	Not_qualifying_for_tier
rs11465315,rs13340502,rs2228467,rs75515634,rs78659242	Inverse variance weighted	5	0.00455216	0.934716	0.999627	0.990748	1.00859	TRUE	0	TRUE	5.52783	4	0.237294	0.00682808	0.00394886	0.182229	CCL24	OID20772	ENSG00000106178	C,C,T,C,C	alzheimers	<0.8	not_MHC	UKB	cis_trans	0.997934	Not_qualifying_for_tier
rs34650634,rs72732226	Inverse variance weighted	2	0.0253141	0.940943	0.998126	0.949812	1.0489	TRUE	0	TRUE	0.381205	1	0.536959	NA	NA	NA	CFHR5	OID30716	ENSG00000134389	C,T	bipolar	<0.8	not_MHC	UKB	cis_trans	0.997934	Not_qualifying_for_tier
rs112458284,rs118008684,rs2704895	Inverse variance weighted	3	0.0295436	0.934747	0.997584	0.941459	1.05705	TRUE	0	TRUE	1.50855	2	0.470353	-0.0243482	0.0214287	0.459452	CKAP4	OID20617	ENSG00000136026	T,C,C	schizophrenia	<0.8	not_MHC	UKB	cis_trans	0.997934	Not_qualifying_for_tier
rs55714927,rs7536931	Inverse variance weighted	2	0.043536	0.930773	0.996225	0.914743	1.08497	TRUE	5.74381e-238	TRUE	1.85617	1	0.173068	NA	NA	NA	CR1	OID30697	ENSG00000203710	T,C	schizophrenia	<0.8	not_MHC	UKB	cis_trans	0.997934	Not_qualifying_for_tier
rs10079250,rs62165726	Inverse variance weighted	2	0.0398695	0.940392	1.00299	0.927592	1.08451	TRUE	6.17233e-221	TRUE	0.901288	1	0.342436	NA	NA	NA	CSF1R	OID30681	ENSG00000182578	C,T	adhd	<0.8	not_MHC	UKB	cis_trans	0.997934	Not_qualifying_for_tier
rs13118503,rs3184504	Inverse variance weighted	2	0.177768	0.9282	1.01615	0.717195	1.43971	TRUE	4.62534e-66	TRUE	4.74864	1	0.0293214	NA	NA	NA	CXCL9	OID20675	ENSG00000138755	C,T	asd	<0.8	not_MHC	UKB	cis_trans	0.997934	Not_qualifying_for_tier
rs13118503,rs3184504	Inverse variance weighted	2	0.0216922	0.935701	1.00175	0.960053	1.04526	TRUE	8.19986e-126	TRUE	1.27557	1	0.258725	NA	NA	NA	CXCL9	OID20675	ENSG00000138755	C,T	depression_Als_ukb_included	<0.8	not_MHC	UKB	cis_trans	0.997934	Not_qualifying_for_tier
rs308434,rs6993770	Inverse variance weighted	2	0.0334045	0.94058	0.997513	0.934295	1.06501	TRUE	1.49692e-243	TRUE	0.0606984	1	0.805395	NA	NA	NA	FGF2	OID20503	ENSG00000138685	C,T	bipolar	<0.8	not_MHC	UKB	cis_trans	0.997934	Not_qualifying_for_tier
rs1354034,rs75960003,rs872169	Inverse variance weighted	3	0.0591975	0.938904	1.00455	0.894501	1.12813	TRUE	5.49603e-123	TRUE	0.382198	2	0.826051	-0.010909	0.0198241	0.679739	FKBP1B	OID20618	ENSG00000119782	T,C,C	asd	<0.8	not_MHC	UKB	cis_trans	0.997934	Not_qualifying_for_tier
rs1139978,rs1354034	Inverse variance weighted	2	0.103586	0.940629	0.992315	0.809982	1.21569	TRUE	1.33258e-29	TRUE	0.00756586	1	0.930686	NA	NA	NA	FOXJ3	OID30445	ENSG00000198815	C,T	adhd	<0.8	not_MHC	UKB	cis_trans	0.997934	Not_qualifying_for_tier
rs1139978,rs1354034	Inverse variance weighted	2	0.0684319	0.937066	0.994611	0.869767	1.13738	TRUE	3.5396e-31	TRUE	3.81644	1	0.0507521	NA	NA	NA	FOXJ3	OID30445	ENSG00000198815	C,T	depression_Als_ukb_included	<0.8	not_MHC	UKB	cis_trans	0.997934	Not_qualifying_for_tier
rs2519093,rs6438868	Inverse variance weighted	2	0.0361177	0.939405	1.00275	0.934218	1.07631	TRUE	1.13362e-222	TRUE	1.76004	1	0.184619	NA	NA	NA	HEG1	OID30579	ENSG00000173706	T,C	bipolar	<0.8	not_MHC	UKB	cis_trans	0.997934	Not_qualifying_for_tier
rs3024495,rs3135932	Inverse variance weighted	2	0.0644007	0.942554	0.99537	0.877335	1.12928	TRUE	2.26488e-168	TRUE	2.36712	1	0.123916	NA	NA	NA	IL10	OID20431	ENSG00000136634	C,T	bipolar	<0.8	not_MHC	UKB	cis_trans	0.997934	Not_qualifying_for_tier
rs62143196,rs6993770	Inverse variance weighted	2	0.0416006	0.928386	1.00375	0.925151	1.08902	TRUE	6.84278e-204	TRUE	0.0320766	1	0.85786	NA	NA	NA	IL1B	OID20427	ENSG00000125538	T,T	bipolar	<0.8	not_MHC	UKB	cis_trans	0.997934	Not_qualifying_for_tier
rs1046294,rs111397271,rs11628917,rs709932	Inverse variance weighted	4	0.0388399	0.940742	1.00289	0.929379	1.08222	TRUE	9.4123e-200	TRUE	0.498982	3	0.919115	-0.00232484	0.0128538	0.873141	ITM2A	OID20504	ENSG00000078596	T,T,T,T	adhd	<0.8	not_MHC	UKB	cis_trans	0.997934	Not_qualifying_for_tier
rs11172841,rs116611418,rs2073672	Inverse variance weighted	3	0.444839	0.935808	1.03648	0.433416	2.47864	TRUE	1.92287e-10	TRUE	3.91304	2	0.141349	0.0447594	0.250164	0.887289	LRIG3	OID30450	ENSG00000139263	C,T,T	anxiety_cc	<0.8	not_MHC	UKB	cis_trans	0.997934	Not_qualifying_for_tier
rs3184504,rs564141,rs7555137	Inverse variance weighted	3	0.00765922	0.941121	1.00057	0.985657	1.0157	TRUE	0	TRUE	1.09778	2	0.57759	-0.00371192	0.00548772	0.621393	LY9	OID20670	ENSG00000122224	T,C,C	depression_Als_ukb_included	<0.8	not_MHC	UKB	cis_trans	0.997934	Not_qualifying_for_tier
rs2444869,rs2726951,rs4979500	Inverse variance weighted	3	0.049524	0.932317	0.995803	0.903686	1.09731	TRUE	0	TRUE	9.84343	2	0.00728661	-0.0451174	0.0521739	0.546093	MATN2	OID20767	ENSG00000132561	C,T,T	bipolar	<0.8	not_MHC	UKB	cis_trans	0.997934	Not_qualifying_for_tier
rs28528146,rs56914580,rs72631343,rs77542162	Inverse variance weighted	4	0.023003	0.933689	0.998088	0.954088	1.04412	TRUE	0	TRUE	3.64889	3	0.301958	0.0164553	0.0147399	0.380392	MEGF10	OID20746	ENSG00000145794	C,C,T,T	bipolar	<0.8	not_MHC	UKB	cis_trans	0.997934	Not_qualifying_for_tier
rs6580980,rs6993770	Inverse variance weighted	2	0.0965878	0.935085	0.992164	0.821044	1.19895	TRUE	9.43099e-23	TRUE	14.1396	1	0.000169734	NA	NA	NA	METAP1D	OID20519	ENSG00000172878	T,T	alzheimers	<0.8	not_MHC	UKB	cis_trans	0.997934	Not_qualifying_for_tier
rs10778152,rs2413666	Inverse variance weighted	2	0.0779578	0.930339	1.00684	0.864173	1.17306	TRUE	1.56662e-188	TRUE	3.84068	1	0.0500233	NA	NA	NA	NAGA	OID30509	ENSG00000198951	T,C	bipolar	<0.8	not_MHC	UKB	cis_trans	0.997934	Not_qualifying_for_tier
rs11553699,rs1354034,rs342296	Inverse variance weighted	3	0.0330562	0.942157	1.0024	0.939515	1.0695	TRUE	2.94668e-47	TRUE	2.54417	2	0.280247	0.0186633	0.0119924	0.363593	PDLIM7	OID20729	ENSG00000196923	T,T,T	depression_Als_ukb_included	<0.8	not_MHC	UKB	cis_trans	0.997934	Not_qualifying_for_tier
rs1354034,rs6661868	Inverse variance weighted	2	0.0409538	0.931446	1.00353	0.926125	1.0874	TRUE	2.63549e-30	TRUE	3.32524	1	0.0682239	NA	NA	NA	RABGAP1L	OID20447	ENSG00000152061	T,C	alzheimers	<0.8	not_MHC	UKB	cis_trans	0.997934	Not_qualifying_for_tier
rs228682,rs550057	Inverse variance weighted	2	0.265638	0.938089	0.979579	0.582	1.64875	TRUE	2.9392e-12	TRUE	0.514888	1	0.473031	NA	NA	NA	RELB	OID30463	ENSG00000104856	T,T	anxiety_cc	<0.8	not_MHC	UKB	cis_trans	0.997934	Not_qualifying_for_tier
rs10499186,rs3811444,rs4130983,rs4473885	Inverse variance weighted	4	0.0075683	0.94333	0.999462	0.984746	1.0144	TRUE	0	TRUE	0.14921	3	0.985339	-0.00053918	0.00281064	0.865583	STX7	OID30560	ENSG00000079950	C,T,C,C	depression_Als_ukb_included	<0.8	not_MHC	UKB	cis_trans	0.997934	Not_qualifying_for_tier
rs1354034,rs2551346,rs6993770	Inverse variance weighted	3	0.0168461	0.943302	1.0012	0.968681	1.03481	TRUE	1.57707e-230	TRUE	4.72557	2	0.0941576	0.00711112	0.00327763	0.274953	TP53I3	OID30632	ENSG00000115129	T,C,T	depression_Als_ukb_included	<0.8	not_MHC	UKB	cis_trans	0.997934	Not_qualifying_for_tier
rs1286289,rs188904277,rs625025	Inverse variance weighted	3	0.0232746	0.930084	1.00204	0.95736	1.04881	TRUE	0	TRUE	1.44826	2	0.484745	-0.0167266	0.0155704	0.477219	TREM2	OID20731	ENSG00000095970	T,C,T	adhd	<0.8	not_MHC	UKB	cis_trans	0.997934	Not_qualifying_for_tier
rs1354034,rs2393967,rs4135159	Inverse variance weighted	3	0.0380259	0.932891	0.996803	0.925212	1.07393	TRUE	3.34288e-27	TRUE	4.85613	2	0.0882072	0.00235103	0.0126685	0.883185	TXN	OID30670	ENSG00000136810	T,T,C	alzheimers	<0.8	not_MHC	UKB	cis_trans	0.997934	Not_qualifying_for_tier
rs11159226,rs1354034	Inverse variance weighted	2	0.0655294	0.937603	1.00514	0.883991	1.1429	TRUE	2.4081e-68	TRUE	0.0566028	1	0.811948	NA	NA	NA	VASH1	OID20516	ENSG00000071246	C,T	adhd	<0.8	not_MHC	UKB	cis_trans	0.997934	Not_qualifying_for_tier
rs11569470	Wald ratio	1	0.0756856	0.930395	0.993411	0.856454	1.15227	TRUE	4.3017e-40	TRUE	NA	NA	NA	NA	NA	NA	C3	OID30776	ENSG00000125730	C	schizophrenia	<0.8	not_MHC	UKB	cis_only	0.997934	Not_qualifying_for_tier
rs10033900	Wald ratio	1	0.0643294	0.942676	0.995385	0.877471	1.12914	TRUE	1.13661e-109	TRUE	NA	NA	NA	NA	NA	NA	CFI	OID30772	ENSG00000205403	C	asd	<0.8	not_MHC	UKB	cis_only	0.997934	Not_qualifying_for_tier
rs11577194	Wald ratio	1	0.0460812	0.935105	0.996255	0.910218	1.09042	TRUE	7.54851e-110	TRUE	NA	NA	NA	NA	NA	NA	CSF1	OID20719	ENSG00000184371	C	schizophrenia	<0.8	not_MHC	UKB	cis_only	0.997934	Not_qualifying_for_tier
rs2334114	Wald ratio	1	0.0192346	0.943065	1.00137	0.964326	1.03985	TRUE	1.0556e-124	TRUE	NA	NA	NA	NA	NA	NA	CTSO	OID20660	ENSG00000256043	C	depression_Als_ukb_included	<0.8	not_MHC	UKB	cis_only	0.997934	Not_qualifying_for_tier
rs6081238	Wald ratio	1	0.0135364	0.94121	1.001	0.97479	1.02791	TRUE	1.14111e-93	TRUE	NA	NA	NA	NA	NA	NA	DTD1	OID30580	ENSG00000125821	C	alzheimers	<0.8	not_MHC	UKB	cis_only	0.997934	Not_qualifying_for_tier
rs3796948	Wald ratio	1	0.22332	0.936025	1.01809	0.65719	1.57717	TRUE	1.0965e-23	TRUE	NA	NA	NA	NA	NA	NA	EGF	OID20698	ENSG00000138798	C	anxiety_cc	<0.8	not_MHC	UKB	cis_only	0.997934	Not_qualifying_for_tier
rs4242051	Wald ratio	1	0.0850744	0.941348	0.99376	0.841133	1.17408	TRUE	6.33842e-65	TRUE	NA	NA	NA	NA	NA	NA	ESM1	OID20758	ENSG00000164283	C	asd	<0.8	not_MHC	UKB	cis_only	0.997934	Not_qualifying_for_tier
rs62353655	Wald ratio	1	0.0561078	0.932874	0.995285	0.891636	1.11098	TRUE	4.24778e-74	TRUE	NA	NA	NA	NA	NA	NA	LIFR	OID20606	ENSG00000113594	C	schizophrenia	<0.8	not_MHC	UKB	cis_only	0.997934	Not_qualifying_for_tier
rs11172841	Wald ratio	1	0.347363	0.938882	0.973718	0.492892	1.9236	TRUE	8.97426e-09	TRUE	NA	NA	NA	NA	NA	NA	LRIG3	OID30450	ENSG00000139263	C	anxiety_cc	<0.8	not_MHC	UKB	cis_only	0.997934	Not_qualifying_for_tier
rs28395878	Wald ratio	1	0.351778	0.931279	0.97012	0.48684	1.93315	TRUE	8.98827e-09	TRUE	NA	NA	NA	NA	NA	NA	PRDX5	OID20644	ENSG00000126432	C	anxiety_cc	<0.8	not_MHC	UKB	cis_only	0.997934	Not_qualifying_for_tier
rs1937682	Wald ratio	1	0.0500112	0.941516	1.00368	0.909962	1.10704	TRUE	1.05891e-123	TRUE	NA	NA	NA	NA	NA	NA	PRKG1	OID30621	ENSG00000185532	C	bipolar	<0.8	not_MHC	UKB	cis_only	0.997934	Not_qualifying_for_tier
rs13283456	Wald ratio	1	0.185714	0.929229	0.983641	0.683524	1.41553	TRUE	3.0049e-15	TRUE	NA	NA	NA	NA	NA	NA	PTGES2	OID30561	ENSG00000148334	C	asd	<0.8	not_MHC	UKB	cis_only	0.997934	Not_qualifying_for_tier
rs35792173	Wald ratio	1	0.034072	0.938066	0.997356	0.932927	1.06623	TRUE	1.57299e-186	TRUE	NA	NA	NA	NA	NA	NA	HRSP12	OID30635	ENSG00000132541	C	bipolar	<0.8	not_MHC	UKB	cis_only	0.997934	Not_qualifying_for_tier
rs17185038	Wald ratio	1	0.0234435	0.932139	0.998006	0.953186	1.04493	TRUE	2.92747e-37	TRUE	NA	NA	NA	NA	NA	NA	RPA2	OID30453	ENSG00000117748	C	alzheimers	<0.8	not_MHC	UKB	cis_only	0.997934	Not_qualifying_for_tier
rs11204771	Wald ratio	1	0.0342689	0.937085	0.997299	0.932513	1.06659	TRUE	7.65774e-32	TRUE	NA	NA	NA	NA	NA	NA	SEMA6C	OID30531	ENSG00000143434	C	depression_Als_ukb_included	<0.8	not_MHC	UKB	cis_only	0.997934	Not_qualifying_for_tier
rs10960751	Wald ratio	1	0.377952	0.940281	1.02872	0.490431	2.15782	TRUE	3.74202e-09	TRUE	NA	NA	NA	NA	NA	NA	TYRP1	OID30517	ENSG00000107165	C	anxiety_cc	<0.8	not_MHC	UKB	cis_only	0.997934	Not_qualifying_for_tier
rs7739450	Wald ratio	1	0.0608564	0.943393	1.00433	0.891404	1.13156	TRUE	5.6627e-69	TRUE	NA	NA	NA	NA	NA	NA	VEGFA	OID20650	ENSG00000112715	C	anxiety_cc	<0.8	not_MHC	UKB	cis_only	0.997934	Not_qualifying_for_tier
rs13191296	Wald ratio	1	0.0441269	0.940482	0.996711	0.914129	1.08675	TRUE	2.9274e-175	TRUE	NA	NA	NA	NA	NA	NA	BTN2A1	OID20713	ENSG00000112763	TRUE	adhd	<0.8	caution_MHC	UKB	cis_trans	0.997934	Not_qualifying_for_tier
rs11924792	Wald ratio	1	0.101754	0.942463	1.00737	0.825229	1.22971	TRUE	1.27715e-36	TRUE	NA	NA	NA	NA	NA	NA	CCL21	OID20686	ENSG00000137077	TRUE	adhd	<0.8	not_MHC	UKB	cis_trans	0.997934	Not_qualifying_for_tier
rs28672722	Wald ratio	1	0.0340803	0.940207	1.00256	0.937779	1.07182	TRUE	3.42597e-35	TRUE	NA	NA	NA	NA	NA	NA	CCNE1	OID30456	ENSG00000105173	TRUE	depression_Als_ukb_included	<0.8	caution_MHC	UKB	cis_trans	0.997934	Not_qualifying_for_tier
rs373801706	Wald ratio	1	0.177363	0.942898	0.987376	0.697442	1.39784	TRUE	8.72684e-11	TRUE	NA	NA	NA	NA	NA	NA	ESR1	OID30434	ENSG00000091831	TRUE	asd	<0.8	caution_MHC	UKB	cis_trans	0.997934	Not_qualifying_for_tier
rs28672722	Wald ratio	1	0.0326728	0.940207	1.00245	0.94027	1.06875	TRUE	1.56627e-38	TRUE	NA	NA	NA	NA	NA	NA	FOLH1	OID30430	ENSG00000086205	TRUE	depression_Als_ukb_included	<0.8	not_MHC	UKB	cis_trans	0.997934	Not_qualifying_for_tier
rs28672722	Wald ratio	1	0.0684723	0.94021	1.00515	0.878913	1.14952	TRUE	8.08318e-10	TRUE	NA	NA	NA	NA	NA	NA	GLI2	OID30429	ENSG00000074047	TRUE	depression_Als_ukb_included	<0.8	caution_MHC	UKB	cis_trans	0.997934	Not_qualifying_for_tier
rs28672722	Wald ratio	1	0.0491358	0.940208	1.00369	0.911539	1.10516	TRUE	9.906e-18	TRUE	NA	NA	NA	NA	NA	NA	HDAC8	OID30436	ENSG00000147099	TRUE	depression_Als_ukb_included	<0.8	caution_MHC	UKB	cis_trans	0.997934	Not_qualifying_for_tier
rs4520243	Wald ratio	1	0.343483	0.934535	1.02862	0.524656	2.01666	TRUE	5.45466e-09	TRUE	NA	NA	NA	NA	NA	NA	IL31	OID30487	ENSG00000204671	TRUE	anxiety_cc	<0.8	not_MHC	UKB	cis_trans	0.997934	Not_qualifying_for_tier
rs10761737	Wald ratio	1	0.0727583	0.936577	1.00581	0.87213	1.15997	TRUE	5.2117e-45	TRUE	NA	NA	NA	NA	NA	NA	PF4	OID30764	ENSG00000163737	TRUE	schizophrenia	<0.8	not_MHC	UKB	cis_trans	0.997934	Not_qualifying_for_tier
rs143347777	Wald ratio	1	0.0531822	0.942812	1.00382	0.904456	1.11411	TRUE	7.2211e-08	TRUE	NA	NA	NA	NA	NA	NA	PREB	OID20439	ENSG00000138073	TRUE	alzheimers	<0.8	not_MHC	UKB	cis_trans	0.997934	Not_qualifying_for_tier
rs28672722	Wald ratio	1	0.0430363	0.940207	1.00323	0.92208	1.09153	TRUE	7.25445e-23	TRUE	NA	NA	NA	NA	NA	NA	SIRT1	OID30439	ENSG00000096717	TRUE	depression_Als_ukb_included	<0.8	caution_MHC	UKB	cis_trans	0.997934	Not_qualifying_for_tier
rs28672722	Wald ratio	1	0.0444601	0.940208	1.00334	0.919609	1.0947	TRUE	1.54358e-21	TRUE	NA	NA	NA	NA	NA	NA	SMPD3	OID30477	ENSG00000103056	TRUE	depression_Als_ukb_included	<0.8	caution_MHC	UKB	cis_trans	0.997934	Not_qualifying_for_tier
rs12378537,rs3124761,rs590819	Inverse variance weighted	3	0.0125157	0.928589	1.00112	0.976863	1.02598	TRUE	0	TRUE	13.6933	2	0.00106302	-0.0284822	0.0258663	0.469381	ABO	NA	ENSG00000175164	C,C,C	alzheimers	<0.8	not_MHC	EQTLGEN	cis_only	0.997934	Not_qualifying_for_tier
rs12378537,rs3124761,rs590819	Inverse variance weighted	3	0.00741558	0.932237	0.99937	0.984949	1.014	TRUE	0	TRUE	1.41512	2	0.492845	0.00569537	0.0184911	0.809787	ABO	NA	ENSG00000175164	C,C,C	depression_Als_ukb_included	<0.8	not_MHC	EQTLGEN	cis_only	0.997934	Not_qualifying_for_tier
rs149654154,rs3745185	Inverse variance weighted	2	0.0150725	0.934673	1.00124	0.97209	1.03126	TRUE	7.42023e-149	TRUE	4.58541	1	0.0322452	NA	NA	NA	BABAM1	NA	ENSG00000105393	C,C	alzheimers	<0.8	not_MHC	EQTLGEN	cis_only	0.997934	Not_qualifying_for_tier
rs4822363,rs5759686	Inverse variance weighted	2	0.00676392	0.929452	1.0006	0.987421	1.01395	TRUE	3.75031e-277	TRUE	0.0831627	1	0.773056	NA	NA	NA	BCR	NA	ENSG00000186716	C,C	depression_Als_ukb_included	<0.8	not_MHC	EQTLGEN	cis_only	0.997934	Not_qualifying_for_tier
rs3788279,rs61500625	Inverse variance weighted	2	0.120891	0.932786	1.01025	0.79712	1.28036	TRUE	4.86692e-42	TRUE	6.25387	1	0.0123923	NA	NA	NA	BID	NA	ENSG00000015475	C,C	bipolar	<0.8	not_MHC	EQTLGEN	cis_only	0.997934	Not_qualifying_for_tier
rs11756444,rs9467729	Inverse variance weighted	2	0.0416864	0.935906	1.00336	0.924638	1.08878	TRUE	3.87271e-224	TRUE	4.35646	1	0.0368688	NA	NA	NA	BTN3A2	NA	ENSG00000186470	C,C	schizophrenia	<0.8	caution_MHC	EQTLGEN	cis_only	0.997934	Not_qualifying_for_tier
rs2876336,rs6926225	Inverse variance weighted	2	0.0455159	0.940481	1.0034	0.917766	1.09703	TRUE	3.22785e-168	TRUE	3.13305	1	0.0767202	NA	NA	NA	CD83	NA	ENSG00000112149	C,C	bipolar	<0.8	not_MHC	EQTLGEN	cis_only	0.997934	Not_qualifying_for_tier
rs11881921,rs4803482,rs73047262,rs887391	Inverse variance weighted	4	0.00538374	0.943151	0.999616	0.989124	1.01022	TRUE	5.80632e-227	TRUE	2.75241	3	0.431395	-0.00129246	0.00341983	0.741823	CEACAM21	NA	ENSG00000007129	C,C,C,C	alzheimers	<0.8	not_MHC	EQTLGEN	cis_only	0.997934	Not_qualifying_for_tier
rs11875619,rs2155545	Inverse variance weighted	2	0.0412869	0.938217	0.996805	0.919319	1.08082	TRUE	6.74732e-124	TRUE	2.35448	1	0.124923	NA	NA	NA	COLEC12	NA	ENSG00000158270	C,C	schizophrenia	<0.8	not_MHC	EQTLGEN	cis_only	0.997934	Not_qualifying_for_tier
rs1472215,rs2227836	Inverse variance weighted	2	0.0382865	0.940827	1.00285	0.930345	1.081	TRUE	7.32919e-184	TRUE	3.24701	1	0.0715539	NA	NA	NA	F2R	NA	ENSG00000181104	C,C	schizophrenia	<0.8	not_MHC	EQTLGEN	cis_only	0.997934	Not_qualifying_for_tier
rs189274496,rs4838720	Inverse variance weighted	2	0.0624471	0.934025	0.994844	0.880235	1.12437	TRUE	3.9499e-76	TRUE	1.46041	1	0.226865	NA	NA	NA	FUOM	NA	ENSG00000148803	C,C	adhd	<0.8	not_MHC	EQTLGEN	cis_only	0.997934	Not_qualifying_for_tier
rs2292973,rs60975088	Inverse variance weighted	2	0.0523718	0.929011	1.00468	0.906664	1.11328	TRUE	1.15937e-78	TRUE	9.86092e-05	1	0.992077	NA	NA	NA	GIT1	NA	ENSG00000108262	C,C	anxiety_cc	<0.8	not_MHC	EQTLGEN	cis_only	0.997934	Not_qualifying_for_tier
rs2750010,rs79249178	Inverse variance weighted	2	0.026461	0.93229	0.997754	0.947326	1.05087	TRUE	1.17262e-183	TRUE	0.291388	1	0.589332	NA	NA	NA	GLOD4	NA	ENSG00000167699	C,C	adhd	<0.8	not_MHC	EQTLGEN	cis_only	0.997934	Not_qualifying_for_tier
rs2447506,rs28575522	Inverse variance weighted	2	0.0282492	0.941556	0.997931	0.944179	1.05474	TRUE	1.86953e-163	TRUE	0.00757283	1	0.930654	NA	NA	NA	HRSP12	NA	ENSG00000132541	C,C	adhd	<0.8	not_MHC	EQTLGEN	cis_only	0.997934	Not_qualifying_for_tier
rs11606049	Wald ratio	1	0.0337569	0.689286	1.01359	0.948696	1.08292	TRUE	2.1156e-108	TRUE	NA	NA	NA	NA	NA	NA	IL18	NA	ENSG00000150782	C	adhd	<0.8	not_MHC	EQTLGEN	cis_only	0.971961	Not_qualifying_for_tier
rs3093377,rs6498018	Inverse variance weighted	2	0.133625	0.933725	0.988949	0.761079	1.28504	TRUE	6.98102e-66	TRUE	4.74236	1	0.0294287	NA	NA	NA	IL21R	NA	ENSG00000103522	C,C	anxiety_cc	<0.8	not_MHC	EQTLGEN	cis_only	0.997934	Not_qualifying_for_tier
rs12448662,rs4786364	Inverse variance weighted	2	0.0992783	0.938492	0.992368	0.816894	1.20554	TRUE	6.42846e-188	TRUE	19.4875	1	1.01258e-05	NA	NA	NA	IL32	NA	ENSG00000008517	C,C	bipolar	<0.8	not_MHC	EQTLGEN	cis_only	0.997934	Not_qualifying_for_tier
rs10010970,rs1951703	Inverse variance weighted	2	0.0235702	0.941561	1.00173	0.956505	1.04909	TRUE	8.68958e-210	TRUE	1.11104	1	0.291857	NA	NA	NA	IL8	NA	ENSG00000169429	C,C	schizophrenia	<0.8	not_MHC	EQTLGEN	cis_only	0.997934	Not_qualifying_for_tier
rs76911647,rs931226	Inverse variance weighted	2	0.0148769	0.929532	1.00132	0.972541	1.03094	TRUE	1.05457e-76	TRUE	0.102173	1	0.749238	NA	NA	NA	LGALS3BP	NA	ENSG00000108679	C,C	depression_Als_ukb_included	<0.8	not_MHC	EQTLGEN	cis_only	0.997934	Not_qualifying_for_tier
rs4656932,rs79889663	Inverse variance weighted	2	0.0139693	0.929915	0.998772	0.971797	1.0265	TRUE	1.17673e-136	TRUE	4.63487	1	0.0313285	NA	NA	NA	LY9	NA	ENSG00000122224	C,C	alzheimers	<0.8	not_MHC	EQTLGEN	cis_only	0.997934	Not_qualifying_for_tier
rs4656932,rs79889663	Inverse variance weighted	2	0.0751643	0.940562	0.994411	0.858193	1.15225	TRUE	5.69476e-82	TRUE	3.18178	1	0.0744634	NA	NA	NA	LY9	NA	ENSG00000122224	C,C	asd	<0.8	not_MHC	EQTLGEN	cis_only	0.997934	Not_qualifying_for_tier
rs4656932,rs79889663	Inverse variance weighted	2	0.0460371	0.93543	0.996277	0.910317	1.09035	TRUE	3.8866e-137	TRUE	2.52988	1	0.111709	NA	NA	NA	LY9	NA	ENSG00000122224	C,C	bipolar	<0.8	not_MHC	EQTLGEN	cis_only	0.997934	Not_qualifying_for_tier
rs6871598,rs7729984	Inverse variance weighted	2	0.022751	0.941647	1.00167	0.957982	1.04734	TRUE	1.12888e-179	TRUE	0.171668	1	0.678634	NA	NA	NA	MAPK9	NA	ENSG00000050748	C,C	adhd	<0.8	not_MHC	EQTLGEN	cis_only	0.997934	Not_qualifying_for_tier
rs2413666,rs739296	Inverse variance weighted	2	0.173581	0.92981	1.01541	0.722578	1.42691	TRUE	2.74451e-62	TRUE	4.85591	1	0.0275516	NA	NA	NA	NAGA	NA	ENSG00000198951	C,C	anxiety_cc	<0.8	not_MHC	EQTLGEN	cis_only	0.997934	Not_qualifying_for_tier
rs17137544,rs2908684,rs2939956	Inverse variance weighted	3	0.0358139	0.942184	1.0026	0.934636	1.07551	TRUE	9.45839e-176	TRUE	5.32283	2	0.0698495	0.0112149	0.021411	0.692832	NAGPA	NA	ENSG00000103174	C,C,C	schizophrenia	<0.8	not_MHC	EQTLGEN	cis_only	0.997934	Not_qualifying_for_tier
rs10797890,rs116170545	Inverse variance weighted	2	0.0139253	0.934165	1.00115	0.974195	1.02885	TRUE	1.95454e-76	TRUE	0.186718	1	0.665662	NA	NA	NA	NCF2	NA	ENSG00000116701	C,C	depression_Als_ukb_included	<0.8	not_MHC	EQTLGEN	cis_only	0.997934	Not_qualifying_for_tier
rs1671160,rs61137200	Inverse variance weighted	2	0.100683	0.943235	0.992857	0.815048	1.20946	TRUE	1.34785e-19	TRUE	0.0724092	1	0.787861	NA	NA	NA	NCR1	NA	ENSG00000189430	C,C	asd	<0.8	not_MHC	EQTLGEN	cis_only	0.997934	Not_qualifying_for_tier
rs113131698,rs9910597	Inverse variance weighted	2	0.0140884	0.931296	0.998786	0.971584	1.02675	TRUE	0	TRUE	0.2565	1	0.612535	NA	NA	NA	NME1	NA	ENSG00000239672	C,C	bipolar	<0.8	not_MHC	EQTLGEN	cis_only	0.997934	Not_qualifying_for_tier
rs164492,rs58960568	Inverse variance weighted	2	0.0174586	0.931587	1.0015	0.96781	1.03636	TRUE	3.36756e-30	TRUE	0.310218	1	0.577546	NA	NA	NA	PCDH1	NA	ENSG00000156453	C,C	alzheimers	<0.8	not_MHC	EQTLGEN	cis_only	0.997934	Not_qualifying_for_tier
rs2007252,rs2255088,rs658230	Inverse variance weighted	3	0.242454	0.93124	0.979297	0.608883	1.57505	TRUE	3.98317e-25	TRUE	7.28222	2	0.0262233	0.0309696	0.0989775	0.806948	PRKCQ	NA	ENSG00000065675	C,C,C	anxiety_cc	<0.8	not_MHC	EQTLGEN	cis_only	0.997934	Not_qualifying_for_tier
rs10437751,rs11220	Inverse variance weighted	2	0.0776811	0.928072	0.993012	0.852768	1.15632	TRUE	3.48376e-109	TRUE	4.2147	1	0.0400751	NA	NA	NA	RAB6A	NA	ENSG00000175582	C,C	asd	<0.8	not_MHC	EQTLGEN	cis_only	0.997934	Not_qualifying_for_tier
rs72669447,rs8003813	Inverse variance weighted	2	0.0147245	0.932361	1.00125	0.972767	1.03057	TRUE	1.22578e-124	TRUE	3.87986	1	0.0488687	NA	NA	NA	RNASE1	NA	ENSG00000129538	C,C	alzheimers	<0.8	not_MHC	EQTLGEN	cis_only	0.997934	Not_qualifying_for_tier
rs10511998,rs11790412	Inverse variance weighted	2	0.0211673	0.938838	0.998377	0.957804	1.04067	TRUE	6.28148e-67	TRUE	4.68392	1	0.0304461	NA	NA	NA	TMEM2	NA	ENSG00000135048	C,C	alzheimers	<0.8	not_MHC	EQTLGEN	cis_only	0.997934	Not_qualifying_for_tier
rs66730925,rs7020757,rs7035393	Inverse variance weighted	3	0.0391679	0.934377	0.99678	0.923122	1.07632	TRUE	2.3255e-135	TRUE	0.436619	2	0.803876	-0.00811329	0.0178403	0.728281	TXN	NA	ENSG00000136810	C,C,C	asd	<0.8	not_MHC	EQTLGEN	cis_only	0.997934	Not_qualifying_for_tier
rs149654154,rs3745185,rs6592965	Inverse variance weighted	3	0.0867222	0.930545	1.00759	0.850087	1.19427	TRUE	2.39415e-76	TRUE	2.18035	2	0.336158	0.00711714	0.0793106	0.943024	BABAM1	NA	ENSG00000105393	C,C,T	anxiety_cc	<0.8	not_MHC	EQTLGEN	cis_trans	0.997934	Not_qualifying_for_tier
rs149654154,rs3745185,rs6592965	Inverse variance weighted	3	0.0267063	0.931447	1.0023	0.951185	1.05616	TRUE	8.6081e-162	TRUE	2.0161	2	0.364931	0.00914757	0.0216304	0.745293	BABAM1	NA	ENSG00000105393	C,C,T	schizophrenia	<0.8	not_MHC	EQTLGEN	cis_trans	0.997934	Not_qualifying_for_tier
rs2876336,rs4810485,rs6926225	Inverse variance weighted	3	0.0551646	0.934754	1.00453	0.90158	1.11923	TRUE	4.37848e-162	TRUE	10.9625	2	0.00416418	0.0436814	0.0156974	0.219628	CD83	NA	ENSG00000112149	C,T,C	adhd	<0.8	not_MHC	EQTLGEN	cis_trans	0.997934	Not_qualifying_for_tier
rs2239630,rs3786893,rs60969446	Inverse variance weighted	3	0.0115741	0.93096	1.001	0.978551	1.02397	TRUE	6.09725e-53	TRUE	1.89971	2	0.386798	0.00602243	0.00452214	0.410025	CEBPA	NA	ENSG00000245848	T,C,C	alzheimers	<0.8	not_MHC	EQTLGEN	cis_trans	0.997934	Not_qualifying_for_tier
rs1375493,rs78730163	Inverse variance weighted	2	0.11454	0.936272	1.0092	0.806267	1.26321	TRUE	1.28269e-33	TRUE	0.507787	1	0.476099	NA	NA	NA	CRISP3	NA	ENSG00000096006	T,C	anxiety_cc	<0.8	not_MHC	EQTLGEN	cis_trans	0.997934	Not_qualifying_for_tier
rs149007767,rs4716703,rs59370486	Inverse variance weighted	3	0.00818615	0.942021	1.0006	0.984669	1.01678	TRUE	1.41264e-292	TRUE	3.11517	2	0.210644	-0.00764308	0.0105119	0.599773	DNAJB6	NA	ENSG00000105993	T,C,C	depression_Als_ukb_included	<0.8	not_MHC	EQTLGEN	cis_trans	0.997934	Not_qualifying_for_tier
rs149110519,rs56330463,rs74143867	Inverse variance weighted	3	0.0176104	0.942851	0.998738	0.964854	1.03381	TRUE	3.28443e-143	TRUE	7.13808	2	0.0281829	-0.0109222	0.00597172	0.31853	EGLN1	NA	ENSG00000135766	T,T,C	depression_Als_ukb_included	<0.8	not_MHC	EQTLGEN	cis_trans	0.997934	Not_qualifying_for_tier
rs111522409,rs17098514,rs56330463	Inverse variance weighted	3	0.122345	0.941548	1.00901	0.793878	1.28244	TRUE	1.24982e-39	TRUE	1.57033	2	0.456045	-0.155236	0.124095	0.429321	HIF1A	NA	ENSG00000100644	C,C,T	anxiety_cc	<0.8	not_MHC	EQTLGEN	cis_trans	0.997934	Not_qualifying_for_tier
rs12094257,rs1265564,rs41268133	Inverse variance weighted	3	0.0561376	0.940258	0.995802	0.892047	1.11162	TRUE	4.76231e-91	TRUE	6.06674	2	0.048153	-0.00452517	0.0272835	0.895364	IFNLR1	NA	ENSG00000185436	C,T,C	schizophrenia	<0.8	not_MHC	EQTLGEN	cis_trans	0.997934	Not_qualifying_for_tier
rs11967684,rs17129778,rs77138986	Inverse variance weighted	3	0.0365062	0.941214	0.997312	0.928445	1.07129	TRUE	8.49627e-203	TRUE	8.62027	2	0.0134317	0.0312861	0.0109722	0.214734	IL12RB2	NA	ENSG00000081985	T,C,C	bipolar	<0.8	not_MHC	EQTLGEN	cis_trans	0.997934	Not_qualifying_for_tier
rs7579737,rs933493	Inverse variance weighted	2	0.0167202	0.694928	1.00658	0.974126	1.04011	TRUE	0	TRUE	0.971033	1	0.324423	NA	NA	NA	IL18R1	OID20652	ENSG00000115604	C,C	bipolar_noukb	<0.8	not_MHC	UKB	cis_only	no_fdr_sensitivity	Not_qualifying_for_tier
rs76911647,rs931226	Inverse variance weighted	2	0.0148769	0.929532	1.00132	0.972541	1.03094	TRUE	1.05457e-76	TRUE	0.102173	1	0.749238	NA	NA	NA	LGALS3BP	NA	ENSG00000108679	C,C	depression_Als_ukb_included	<0.8	not_MHC	EQTLGEN	cis_trans	0.997934	Not_qualifying_for_tier
rs7210990,rs8078723	Inverse variance weighted	2	0.0936004	0.93872	1.00722	0.838399	1.21004	TRUE	8.0343e-43	TRUE	3.28554	1	0.0698925	NA	NA	NA	LRG1	NA	ENSG00000171236	T,T	adhd	<0.8	not_MHC	EQTLGEN	cis_trans	0.997934	Not_qualifying_for_tier
rs1354034,rs471994	Inverse variance weighted	2	0.137141	0.936321	0.989103	0.755971	1.29413	TRUE	1.78905e-24	TRUE	0.988841	1	0.320026	NA	NA	NA	MMP1	NA	ENSG00000196611	T,C	anxiety_cc	<0.8	not_MHC	EQTLGEN	cis_trans	0.997934	Not_qualifying_for_tier
rs6955792,rs9915021	Inverse variance weighted	2	0.0766362	0.939295	0.994181	0.855522	1.15531	TRUE	5.26413e-44	TRUE	0.398731	1	0.527745	NA	NA	NA	NT5C3A	NA	ENSG00000122643	C,T	asd	<0.8	not_MHC	EQTLGEN	cis_trans	0.997934	Not_qualifying_for_tier
rs4760,rs56330463,rs56681946	Inverse variance weighted	3	0.0353185	0.928274	0.996826	0.930155	1.06827	TRUE	1.28689e-76	TRUE	0.127209	2	0.938376	-0.0100972	0.0287893	0.785254	PLAUR	NA	ENSG00000011422	C,T,C	schizophrenia	<0.8	not_MHC	EQTLGEN	cis_trans	0.997934	Not_qualifying_for_tier
rs117386481,rs3184504,rs4890303,rs920295	Inverse variance weighted	4	0.035734	0.939818	0.997306	0.929846	1.06966	TRUE	1.84549e-195	TRUE	6.16465	3	0.103869	-0.0194185	0.0229969	0.487349	PSTPIP2	NA	ENSG00000152229	C,T,C,C	bipolar	<0.8	not_MHC	EQTLGEN	cis_trans	0.997934	Not_qualifying_for_tier
rs10774624,rs7533430	Inverse variance weighted	2	0.00955509	0.931271	0.999176	0.980638	1.01807	TRUE	2.45778e-73	TRUE	0.739827	1	0.389716	NA	NA	NA	RABGAP1L	NA	ENSG00000152061	T,C	alzheimers	<0.8	not_MHC	EQTLGEN	cis_trans	0.997934	Not_qualifying_for_tier
rs653178,rs73165107	Inverse variance weighted	2	0.13113	0.935875	1.01061	0.781559	1.30678	TRUE	4.09638e-29	TRUE	0.144923	1	0.703436	NA	NA	NA	TNFRSF13C	NA	ENSG00000159958	T,C	anxiety_cc	<0.8	not_MHC	EQTLGEN	cis_trans	0.997934	Not_qualifying_for_tier
rs889414	Wald ratio	1	0.0727303	0.931927	1.00623	0.872547	1.1604	TRUE	1.2041e-31	TRUE	NA	NA	NA	NA	NA	NA	AGRP	NA	ENSG00000159723	C	asd	<0.8	not_MHC	EQTLGEN	cis_only	0.997934	Not_qualifying_for_tier
rs72994089	Wald ratio	1	0.0716261	0.936961	0.994351	0.864113	1.14422	TRUE	1.37822e-28	TRUE	NA	NA	NA	NA	NA	NA	AKAP12	NA	ENSG00000131016	C	adhd	<0.8	not_MHC	EQTLGEN	cis_only	0.997934	Not_qualifying_for_tier
rs72994089	Wald ratio	1	0.0719243	0.940517	0.994647	0.863865	1.14523	TRUE	3.84375e-30	TRUE	NA	NA	NA	NA	NA	NA	AKAP12	NA	ENSG00000131016	C	bipolar	<0.8	not_MHC	EQTLGEN	cis_only	0.997934	Not_qualifying_for_tier
rs2075938	Wald ratio	1	0.0110797	0.938958	1.00085	0.979349	1.02282	TRUE	4.67604e-57	TRUE	NA	NA	NA	NA	NA	NA	CSF2RB	NA	ENSG00000100368	C	alzheimers	<0.8	not_MHC	EQTLGEN	cis_only	0.997934	Not_qualifying_for_tier
rs2731670	Wald ratio	1	0.022485	0.935569	0.998184	0.955149	1.04316	TRUE	3.92004e-180	TRUE	NA	NA	NA	NA	NA	NA	DBN1	NA	ENSG00000113758	C	adhd	<0.8	not_MHC	EQTLGEN	cis_only	0.997934	Not_qualifying_for_tier
rs2298979	Wald ratio	1	0.00899456	0.939675	1.00068	0.983194	1.01848	TRUE	5.52995e-86	TRUE	NA	NA	NA	NA	NA	NA	EGF	NA	ENSG00000138798	C	alzheimers	<0.8	not_MHC	EQTLGEN	cis_only	0.997934	Not_qualifying_for_tier
rs7661487	Wald ratio	1	0.041859	0.937851	1.00327	0.924243	1.08905	TRUE	7.73652e-122	TRUE	NA	NA	NA	NA	NA	NA	EIF4E	NA	ENSG00000151247	C	asd	<0.8	not_MHC	EQTLGEN	cis_only	0.997934	Not_qualifying_for_tier
rs3020333	Wald ratio	1	0.054888	0.931478	1.00473	0.902252	1.11885	TRUE	1.50963e-43	TRUE	NA	NA	NA	NA	NA	NA	ESR1	NA	ENSG00000091831	C	bipolar	<0.8	not_MHC	EQTLGEN	cis_only	0.997934	Not_qualifying_for_tier
rs2731673	Wald ratio	1	0.314411	0.943337	1.0226	0.552171	1.89381	TRUE	3.09833e-10	TRUE	NA	NA	NA	NA	NA	NA	F12	NA	ENSG00000131187	C	anxiety_cc	<0.8	not_MHC	EQTLGEN	cis_only	0.997934	Not_qualifying_for_tier
rs12618003	Wald ratio	1	0.0367162	0.933604	0.996946	0.927722	1.07133	TRUE	6.09421e-13	TRUE	NA	NA	NA	NA	NA	NA	GALNT3	NA	ENSG00000115339	C	depression_Als_ukb_included	<0.8	not_MHC	EQTLGEN	cis_only	0.997934	Not_qualifying_for_tier
rs7177218	Wald ratio	1	0.228868	0.930877	1.02005	0.651336	1.59749	TRUE	3.05266e-18	TRUE	NA	NA	NA	NA	NA	NA	GCHFR	NA	ENSG00000137880	C	anxiety_cc	<0.8	not_MHC	EQTLGEN	cis_only	0.997934	Not_qualifying_for_tier
rs12972094	Wald ratio	1	0.109497	0.930676	0.99052	0.799204	1.22763	TRUE	2.1566e-12	TRUE	NA	NA	NA	NA	NA	NA	GIPR	NA	ENSG00000010310	C	adhd	<0.8	not_MHC	EQTLGEN	cis_only	0.997934	Not_qualifying_for_tier
rs8013742	Wald ratio	1	0.0521301	0.938288	1.00404	0.906523	1.11206	TRUE	6.88356e-72	TRUE	NA	NA	NA	NA	NA	NA	GLRX5	NA	ENSG00000182512	C	asd	<0.8	not_MHC	EQTLGEN	cis_only	0.997934	Not_qualifying_for_tier
rs12613850	Wald ratio	1	0.254551	0.940308	0.981119	0.595722	1.61585	TRUE	1.37529e-09	TRUE	NA	NA	NA	NA	NA	NA	ITGA6	NA	ENSG00000091409	C	asd	<0.8	not_MHC	EQTLGEN	cis_only	0.997934	Not_qualifying_for_tier
rs2716140	Wald ratio	1	0.0262167	0.936577	0.997916	0.947934	1.05053	TRUE	2.09443e-143	TRUE	NA	NA	NA	NA	NA	NA	JUN	NA	ENSG00000177606	C	schizophrenia	<0.8	not_MHC	EQTLGEN	cis_only	0.997934	Not_qualifying_for_tier
rs2364480	Wald ratio	1	0.0955718	0.93776	0.992565	0.823013	1.19705	TRUE	2.72476e-76	TRUE	NA	NA	NA	NA	NA	NA	LTBR	NA	ENSG00000111321	C	anxiety_cc	<0.8	not_MHC	EQTLGEN	cis_only	0.997934	Not_qualifying_for_tier
rs471994	Wald ratio	1	0.0628485	0.943077	1.0045	0.888078	1.13618	TRUE	5.64494e-34	TRUE	NA	NA	NA	NA	NA	NA	MMP1	NA	ENSG00000196611	C	bipolar	<0.8	not_MHC	EQTLGEN	cis_only	0.997934	Not_qualifying_for_tier
rs140746667	Wald ratio	1	0.0607911	0.929019	1.00543	0.892494	1.13266	TRUE	1.03364e-34	TRUE	NA	NA	NA	NA	NA	NA	MST1	NA	ENSG00000173531	C	bipolar	<0.8	not_MHC	EQTLGEN	cis_only	0.997934	Not_qualifying_for_tier
rs7514180	Wald ratio	1	0.134685	0.933011	1.01139	0.776731	1.31693	TRUE	9.53995e-25	TRUE	NA	NA	NA	NA	NA	NA	NEXN	NA	ENSG00000162614	C	anxiety_cc	<0.8	not_MHC	EQTLGEN	cis_only	0.997934	Not_qualifying_for_tier
rs11574452	Wald ratio	1	0.0396497	0.932816	1.00335	0.928327	1.08443	TRUE	3.47694e-12	TRUE	NA	NA	NA	NA	NA	NA	PF4	NA	ENSG00000163737	C	depression_Als_ukb_included	<0.8	not_MHC	EQTLGEN	cis_only	0.997934	Not_qualifying_for_tier
rs1034458	Wald ratio	1	0.0219628	0.929702	0.998064	0.956012	1.04197	TRUE	1.72496e-34	TRUE	NA	NA	NA	NA	NA	NA	PRR5	NA	ENSG00000186654	C	depression_Als_ukb_included	<0.8	not_MHC	EQTLGEN	cis_only	0.997934	Not_qualifying_for_tier
rs9944207	Wald ratio	1	0.127482	0.934826	0.989629	0.770829	1.27054	TRUE	1.8271e-09	TRUE	NA	NA	NA	NA	NA	NA	PTPN9	NA	ENSG00000169410	C	bipolar	<0.8	not_MHC	EQTLGEN	cis_only	0.997934	Not_qualifying_for_tier
rs11217374	Wald ratio	1	0.497068	0.93269	0.958886	0.361955	2.54027	TRUE	0.000106958	TRUE	NA	NA	NA	NA	NA	NA	PVRL1	NA	ENSG00000110400	C	anxiety_cc	<0.8	not_MHC	EQTLGEN	cis_only	0.997934	Not_qualifying_for_tier
rs28362947	Wald ratio	1	0.0692098	0.942685	0.995037	0.868813	1.1396	TRUE	4.46168e-72	TRUE	NA	NA	NA	NA	NA	NA	SERPING1	NA	ENSG00000149131	C	anxiety_cc	<0.8	not_MHC	EQTLGEN	cis_only	0.997934	Not_qualifying_for_tier
rs146101176	Wald ratio	1	0.0162646	0.939598	1.00123	0.969819	1.03367	TRUE	1.47097e-26	TRUE	NA	NA	NA	NA	NA	NA	STX5	NA	ENSG00000162236	C	alzheimers	<0.8	not_MHC	EQTLGEN	cis_only	0.997934	Not_qualifying_for_tier
rs113971512	Wald ratio	1	0.00837443	0.936863	1.00066	0.984373	1.01722	TRUE	6.87074e-93	TRUE	NA	NA	NA	NA	NA	NA	TGFA	NA	ENSG00000163235	C	alzheimers	<0.8	not_MHC	EQTLGEN	cis_only	0.997934	Not_qualifying_for_tier
rs12597429	Wald ratio	1	0.261127	0.940475	0.98069	0.587836	1.63609	TRUE	2.05934e-08	TRUE	NA	NA	NA	NA	NA	NA	TNFRSF17	NA	ENSG00000048462	C	anxiety_cc	<0.8	not_MHC	EQTLGEN	cis_only	0.997934	Not_qualifying_for_tier
rs12631825	Wald ratio	1	0.052549	0.929659	0.995372	0.897956	1.10336	TRUE	1.88658e-47	TRUE	NA	NA	NA	NA	NA	NA	TOP2B	NA	ENSG00000077097	C	bipolar	<0.8	not_MHC	EQTLGEN	cis_only	0.997934	Not_qualifying_for_tier
rs7870151	Wald ratio	1	0.0495191	0.933045	0.995848	0.903736	1.09735	TRUE	7.06985e-54	TRUE	NA	NA	NA	NA	NA	NA	TSC1	NA	ENSG00000165699	C	bipolar	<0.8	not_MHC	EQTLGEN	cis_only	0.997934	Not_qualifying_for_tier
rs11689299	Wald ratio	1	0.288632	0.935311	0.976845	0.554801	1.71994	TRUE	3.63452e-11	TRUE	NA	NA	NA	NA	NA	NA	YWHAQ	NA	ENSG00000134308	C	anxiety_cc	<0.8	not_MHC	EQTLGEN	cis_only	0.997934	Not_qualifying_for_tier
rs6592965	Wald ratio	1	0.127258	0.941245	1.00942	0.786591	1.29538	TRUE	1.89361e-09	TRUE	NA	NA	NA	NA	NA	NA	ACHE	NA	ENSG00000087085	TRUE	bipolar	<0.8	not_MHC	EQTLGEN	cis_trans	0.997934	Not_qualifying_for_tier
rs653178	Wald ratio	1	0.0967305	0.936624	1.00772	0.833684	1.21809	TRUE	5.46029e-12	TRUE	NA	NA	NA	NA	NA	NA	FLT3LG	NA	ENSG00000090554	TRUE	schizophrenia	<0.8	not_MHC	EQTLGEN	cis_trans	0.997934	Not_qualifying_for_tier
rs653178	Wald ratio	1	0.0496955	0.936622	1.00396	0.910782	1.10667	TRUE	1.16032e-41	TRUE	NA	NA	NA	NA	NA	NA	GBP2	NA	ENSG00000162645	TRUE	schizophrenia	<0.8	not_MHC	EQTLGEN	cis_trans	0.997934	Not_qualifying_for_tier
rs2425641,rs452159	Inverse variance weighted	2	0.0205259	0.929479	1.00182	0.962314	1.04294	TRUE	1.1011e-62	TRUE	0.000475865	1	0.982596	NA	NA	NA	ADA	NA	ENSG00000196839	C,C	adhd	<0.8	not_MHC	METABRAIN	cis_only	0.997934	Not_qualifying_for_tier
rs10773869,rs1195888	Inverse variance weighted	2	0.043645	0.938707	1.00336	0.921099	1.09297	TRUE	2.95895e-39	TRUE	2.67581	1	0.101884	NA	NA	NA	ADGRD1	NA	ENSG00000111452	C,C	adhd	<0.8	not_MHC	METABRAIN	cis_only	0.997934	Not_qualifying_for_tier
rs1154410,rs1579752	Inverse variance weighted	2	0.0234182	0.940189	0.998244	0.953461	1.04513	TRUE	2.62154e-24	TRUE	9.85401	1	0.00169462	NA	NA	NA	ADH1B	NA	ENSG00000196616	C,C	alzheimers	<0.8	not_MHC	METABRAIN	cis_only	0.997934	Not_qualifying_for_tier
rs4723342,rs6964229	Inverse variance weighted	2	0.0154048	0.941752	0.998875	0.969166	1.02949	TRUE	1.41209e-123	TRUE	0.993901	1	0.318791	NA	NA	NA	BMPER	NA	ENSG00000164619	C,C	adhd	<0.8	not_MHC	METABRAIN	cis_only	0.997934	Not_qualifying_for_tier
rs10014399,rs62348931,rs62350344	Inverse variance weighted	3	0.0577678	0.93209	0.995089	0.888565	1.11438	TRUE	2.14276e-61	TRUE	1.12651	2	0.569352	-0.0133821	0.0830088	0.898244	F11	NA	ENSG00000088926	C,C,C	anxiety_cc	<0.8	not_MHC	METABRAIN	cis_only	0.997934	Not_qualifying_for_tier
rs375203,rs71526180	Inverse variance weighted	2	0.00425142	0.939641	0.999678	0.991383	1.00804	TRUE	3.60544e-99	TRUE	1.15112	1	0.283315	NA	NA	NA	FGL1	NA	ENSG00000104760	C,C	alzheimers	<0.8	not_MHC	METABRAIN	cis_only	0.997934	Not_qualifying_for_tier
rs13142633,rs6816507	Inverse variance weighted	2	0.0311147	0.932105	0.997353	0.938347	1.06007	TRUE	2.43125e-22	TRUE	0.212797	1	0.644584	NA	NA	NA	IL15	NA	ENSG00000164136	C,C	schizophrenia	<0.8	not_MHC	METABRAIN	cis_only	0.997934	Not_qualifying_for_tier
rs115139753,rs12207105	Inverse variance weighted	2	0.0453983	0.930613	0.996055	0.911254	1.08875	TRUE	3.68046e-51	TRUE	1.28805	1	0.256408	NA	NA	NA	IL20RA	NA	ENSG00000016402	C,C	asd	<0.8	not_MHC	METABRAIN	cis_only	0.997934	Not_qualifying_for_tier
rs10093986,rs2279970,rs58582153	Inverse variance weighted	3	0.0222959	0.93606	0.998213	0.955531	1.0428	TRUE	1.21677e-51	TRUE	1.92528	2	0.381883	0.0235738	0.0290439	0.565947	PENK	NA	ENSG00000181195	C,C,C	bipolar	<0.8	not_MHC	METABRAIN	cis_only	0.997934	Not_qualifying_for_tier
rs12250403,rs56235452	Inverse variance weighted	2	0.0843649	0.935836	1.00681	0.853369	1.18785	TRUE	4.1552e-21	TRUE	7.04472	1	0.00794994	NA	NA	NA	PRKCQ	NA	ENSG00000065675	C,C	schizophrenia	<0.8	not_MHC	METABRAIN	cis_only	0.997934	Not_qualifying_for_tier
rs55694131,rs61828294	Inverse variance weighted	2	0.0331843	0.937422	0.997398	0.934591	1.06443	TRUE	1.77403e-53	TRUE	0.141677	1	0.706619	NA	NA	NA	QSOX1	NA	ENSG00000116260	C,C	asd	<0.8	not_MHC	METABRAIN	cis_only	0.997934	Not_qualifying_for_tier
rs7141655,rs8003813	Inverse variance weighted	2	0.013084	0.929125	1.00116	0.975816	1.02717	TRUE	2.22137e-36	TRUE	4.59295	1	0.0321037	NA	NA	NA	RNASE6	NA	ENSG00000169413	C,C	alzheimers	<0.8	not_MHC	METABRAIN	cis_only	0.997934	Not_qualifying_for_tier
rs6764459,rs73047451	Inverse variance weighted	2	0.0506939	0.930657	0.995598	0.901431	1.0996	TRUE	9.49664e-87	TRUE	0.203829	1	0.651647	NA	NA	NA	SUSD5	NA	ENSG00000173705	C,C	anxiety_cc	<0.8	not_MHC	METABRAIN	cis_only	0.997934	Not_qualifying_for_tier
rs10838711,rs4625503	Inverse variance weighted	2	0.00926765	0.935904	0.999255	0.981268	1.01757	TRUE	2.02083e-35	TRUE	0.136094	1	0.712195	NA	NA	NA	TRIM5	NA	ENSG00000132256	C,C	depression_Als_ukb_included	<0.8	not_MHC	METABRAIN	cis_only	0.997934	Not_qualifying_for_tier
rs4801579	Wald ratio	1	0.04131	0.939029	0.996845	0.919314	1.08091	TRUE	2.48446e-16	TRUE	NA	NA	NA	NA	NA	NA	A1BG	NA	ENSG00000121410	C	adhd	<0.8	not_MHC	METABRAIN	cis_only	0.997934	Not_qualifying_for_tier
rs35876857	Wald ratio	1	0.0623106	0.936899	1.00495	0.889411	1.13549	TRUE	4.06992e-08	TRUE	NA	NA	NA	NA	NA	NA	BTD	NA	ENSG00000169814	C	bipolar	<0.8	not_MHC	METABRAIN	cis_only	0.997934	Not_qualifying_for_tier
rs6484722	Wald ratio	1	0.0165294	0.938116	1.00128	0.969365	1.03425	TRUE	7.84498e-94	TRUE	NA	NA	NA	NA	NA	NA	CAT	NA	ENSG00000121691	C	schizophrenia	<0.8	not_MHC	METABRAIN	cis_only	0.997934	Not_qualifying_for_tier
rs8100258	Wald ratio	1	0.02248	0.935757	1.00181	0.958631	1.04694	TRUE	1.98186e-74	TRUE	NA	NA	NA	NA	NA	NA	CFD	NA	ENSG00000197766	C	bipolar	<0.8	not_MHC	METABRAIN	cis_only	0.997934	Not_qualifying_for_tier
rs3827352	Wald ratio	1	0.0723073	0.928547	1.00651	0.873508	1.15975	TRUE	7.19492e-11	TRUE	NA	NA	NA	NA	NA	NA	CSF2RB	NA	ENSG00000100368	C	asd	<0.8	not_MHC	METABRAIN	cis_only	0.997934	Not_qualifying_for_tier
rs377459568	Wald ratio	1	0.0439591	0.943022	1.00315	0.920335	1.09341	TRUE	2.68479e-13	TRUE	NA	NA	NA	NA	NA	NA	DAAM1	NA	ENSG00000100592	C	asd	<0.8	not_MHC	METABRAIN	cis_only	0.997934	Not_qualifying_for_tier
rs78425040	Wald ratio	1	0.020252	0.929628	1.00179	0.962804	1.04235	TRUE	1.78179e-58	TRUE	NA	NA	NA	NA	NA	NA	DCTD	NA	ENSG00000129187	C	adhd	<0.8	not_MHC	METABRAIN	cis_only	0.997934	Not_qualifying_for_tier
rs72840609	Wald ratio	1	0.0892842	0.935652	1.00723	0.845533	1.19986	TRUE	2.97843e-08	TRUE	NA	NA	NA	NA	NA	NA	DPP10	NA	ENSG00000175497	C	asd	<0.8	not_MHC	METABRAIN	cis_only	0.997934	Not_qualifying_for_tier
rs1769817	Wald ratio	1	0.00943725	0.933598	1.00079	0.982445	1.01947	TRUE	1.1428e-33	TRUE	NA	NA	NA	NA	NA	NA	EGLN1	NA	ENSG00000135766	C	depression_Als_ukb_included	<0.8	not_MHC	METABRAIN	cis_only	0.997934	Not_qualifying_for_tier
rs1129923	Wald ratio	1	0.201628	0.935285	1.01651	0.68467	1.50917	TRUE	7.4185e-11	TRUE	NA	NA	NA	NA	NA	NA	FCRL6	NA	ENSG00000181036	C	anxiety_cc	<0.8	not_MHC	METABRAIN	cis_only	0.997934	Not_qualifying_for_tier
rs6729231	Wald ratio	1	0.0162335	0.933604	1.00135	0.969994	1.03373	TRUE	2.68478e-12	TRUE	NA	NA	NA	NA	NA	NA	FKBP1B	NA	ENSG00000119782	C	depression_Als_ukb_included	<0.8	not_MHC	METABRAIN	cis_only	0.997934	Not_qualifying_for_tier
rs6738771	Wald ratio	1	0.0778791	0.929492	0.993133	0.852541	1.15691	TRUE	1.26028e-09	TRUE	NA	NA	NA	NA	NA	NA	GALNT3	NA	ENSG00000115339	C	asd	<0.8	not_MHC	METABRAIN	cis_only	0.997934	Not_qualifying_for_tier
rs6835489	Wald ratio	1	0.00632847	0.937031	0.9995	0.987179	1.01197	TRUE	2.14969e-32	TRUE	NA	NA	NA	NA	NA	NA	GC	NA	ENSG00000145321	C	alzheimers	<0.8	not_MHC	METABRAIN	cis_only	0.997934	Not_qualifying_for_tier
rs7625038	Wald ratio	1	0.0568613	0.940429	0.99576	0.890745	1.11316	TRUE	7.92259e-10	TRUE	NA	NA	NA	NA	NA	NA	HEG1	NA	ENSG00000173706	C	bipolar	<0.8	not_MHC	METABRAIN	cis_only	0.997934	Not_qualifying_for_tier
rs11676124,rs17651485,rs56388170	Inverse variance weighted	3	0.0334037	0.71029	1.01249	0.94832	1.08099	TRUE	2.68001e-265	TRUE	6.49288	2	0.0389125	-0.0351415	0.0138059	0.238313	IL18R1	NA	ENSG00000115604	C,C,T	alzheimers_noukb	<0.8	not_MHC	EQTLGEN	cis_trans	no_fdr_sensitivity	Not_qualifying_for_tier
rs1860592	Wald ratio	1	0.024666	0.93557	0.998008	0.950907	1.04744	TRUE	1.4201e-48	TRUE	NA	NA	NA	NA	NA	NA	LAP3	NA	ENSG00000002549	C	adhd	<0.8	not_MHC	METABRAIN	cis_only	0.997934	Not_qualifying_for_tier
rs1860592	Wald ratio	1	0.0363761	0.934534	1.00299	0.933972	1.07711	TRUE	1.78107e-46	TRUE	NA	NA	NA	NA	NA	NA	LAP3	NA	ENSG00000002549	C	asd	<0.8	not_MHC	METABRAIN	cis_only	0.997934	Not_qualifying_for_tier
rs141646889	Wald ratio	1	0.0414261	0.929875	1.00365	0.925381	1.08854	TRUE	8.5636e-15	TRUE	NA	NA	NA	NA	NA	NA	LRIG3	NA	ENSG00000139263	C	bipolar	<0.8	not_MHC	METABRAIN	cis_only	0.997934	Not_qualifying_for_tier
rs2256225	Wald ratio	1	0.0519911	0.933561	0.995675	0.899212	1.10249	TRUE	4.1749e-12	TRUE	NA	NA	NA	NA	NA	NA	LRRN1	NA	ENSG00000175928	C	bipolar	<0.8	not_MHC	METABRAIN	cis_only	0.997934	Not_qualifying_for_tier
rs1035693	Wald ratio	1	0.0555854	0.932156	1.00474	0.901031	1.12039	TRUE	5.67459e-10	TRUE	NA	NA	NA	NA	NA	NA	LYVE1	NA	ENSG00000133800	C	adhd	<0.8	not_MHC	METABRAIN	cis_only	0.997934	Not_qualifying_for_tier
rs6874752	Wald ratio	1	0.0433335	0.934106	0.996424	0.915288	1.08475	TRUE	5.4878e-13	TRUE	NA	NA	NA	NA	NA	NA	MEGF10	NA	ENSG00000145794	C	adhd	<0.8	not_MHC	METABRAIN	cis_only	0.997934	Not_qualifying_for_tier
rs607824	Wald ratio	1	0.0487011	0.932921	0.995909	0.905242	1.09566	TRUE	8.83517e-12	TRUE	NA	NA	NA	NA	NA	NA	NECTIN1	NA	ENSG00000110400	C	adhd	<0.8	not_MHC	METABRAIN	cis_only	0.997934	Not_qualifying_for_tier
rs6675427	Wald ratio	1	0.0583902	0.936779	0.995379	0.88774	1.11607	TRUE	4.73791e-09	TRUE	NA	NA	NA	NA	NA	NA	PARP1	NA	ENSG00000143799	C	adhd	<0.8	not_MHC	METABRAIN	cis_only	0.997934	Not_qualifying_for_tier
rs495391	Wald ratio	1	0.0330632	0.942493	0.997618	0.935019	1.06441	TRUE	1.84171e-19	TRUE	NA	NA	NA	NA	NA	NA	PGR	NA	ENSG00000082175	C	schizophrenia	<0.8	not_MHC	METABRAIN	cis_only	0.997934	Not_qualifying_for_tier
rs1871631	Wald ratio	1	0.00307196	0.934681	1.00025	0.994247	1.00629	TRUE	4.87729e-187	TRUE	NA	NA	NA	NA	NA	NA	PRKG1	NA	ENSG00000185532	C	alzheimers	<0.8	not_MHC	METABRAIN	cis_only	0.997934	Not_qualifying_for_tier
rs7465449	Wald ratio	1	0.0213498	0.935394	1.00173	0.960679	1.04454	TRUE	2.80347e-08	TRUE	NA	NA	NA	NA	NA	NA	PTP4A3	NA	ENSG00000184489	C	depression_Als_ukb_included	<0.8	not_MHC	METABRAIN	cis_only	0.997934	Not_qualifying_for_tier
rs61978289	Wald ratio	1	0.1109	0.93503	0.991	0.797396	1.23161	TRUE	1.43063e-14	TRUE	NA	NA	NA	NA	NA	NA	SERPINA5	NA	ENSG00000188488	C	anxiety_cc	<0.8	not_MHC	METABRAIN	cis_only	0.997934	Not_qualifying_for_tier
rs12451858	Wald ratio	1	0.0425539	0.937595	1.00334	0.923048	1.09061	TRUE	4.92408e-16	TRUE	NA	NA	NA	NA	NA	NA	STX8	NA	ENSG00000170310	C	adhd	<0.8	not_MHC	METABRAIN	cis_only	0.997934	Not_qualifying_for_tier
rs7000	Wald ratio	1	0.0374485	0.940721	1.00279	0.931821	1.07916	TRUE	8.5068e-48	TRUE	NA	NA	NA	NA	NA	NA	TPD52L2	NA	ENSG00000101150	C	asd	<0.8	not_MHC	METABRAIN	cis_only	0.997934	Not_qualifying_for_tier
rs10901220	Wald ratio	1	0.0295548	0.939123	0.997745	0.941591	1.05725	TRUE	6.36972e-32	TRUE	NA	NA	NA	NA	NA	NA	TSC1	NA	ENSG00000165699	C	bipolar	<0.8	not_MHC	METABRAIN	cis_only	0.997934	Not_qualifying_for_tier
rs7030485	Wald ratio	1	0.00475448	0.937503	0.999627	0.990355	1.00899	TRUE	4.91723e-57	TRUE	NA	NA	NA	NA	NA	NA	TYRP1	NA	ENSG00000107165	C	alzheimers	<0.8	not_MHC	METABRAIN	cis_only	0.997934	Not_qualifying_for_tier
rs56271783	Wald ratio	1	0.00871306	0.937755	1.00068	0.983737	1.01792	TRUE	8.74507e-18	TRUE	NA	NA	NA	NA	NA	NA	VEGFB	NA	ENSG00000173511	C	alzheimers	<0.8	not_MHC	METABRAIN	cis_only	0.997934	Not_qualifying_for_tier
rs2284369	Wald ratio	1	0.131811	0.930562	1.01155	0.781247	1.30975	TRUE	1.54617e-12	TRUE	NA	NA	NA	NA	NA	NA	CAT	NA	ENSG00000121691	C	asd	NA	no_MHC	ROSMAP	cis_only	0.997934	Not_qualifying_for_tier
rs1871631	Wald ratio	1	0.0237948	0.934683	1.00195	0.956296	1.04979	TRUE	1.20392e-20	TRUE	NA	NA	NA	NA	NA	NA	PRKG1	NA	ENSG00000185532	C	alzheimers	NA	no_MHC	ROSMAP	cis_only	0.997934	Not_qualifying_for_tier
rs2941874,rs35284269,rs6548219	Inverse variance weighted	3	0.0375027	0.945164	1.00258	0.931531	1.07905	TRUE	5.16107e-207	TRUE	1.7106	2	0.425156	-0.0173821	0.013317	0.416188	ACP1	OID30524	ENSG00000143727	C,C,C	bipolar	<0.8	not_MHC	UKB	cis_only	0.997951	Not_qualifying_for_tier
rs1932471,rs1932471,rs1932471,rs72692398,rs72692398,rs72688875,rs72692398	Inverse variance weighted	3	0.11483	0.946951	0.992389	0.792385	1.24287	TRUE	1.90658e-120	TRUE	2.79847	2	0.246785	0.116196	0.0726932	0.355893	AMY1A	OID30707	ENSG00000237763	C,C,C,C,C,C,C	anxiety_cc	<0.8	not_MHC	UKB	cis_only	0.997951	Not_qualifying_for_tier
rs12727188,rs36126250	Inverse variance weighted	2	0.0707965	0.944614	0.995094	0.866165	1.14321	TRUE	2.83181e-93	TRUE	0.545233	1	0.460272	NA	NA	NA	APCS	OID30778	ENSG00000132703	C,C	asd	<0.8	not_MHC	UKB	cis_only	0.997951	Not_qualifying_for_tier
rs1249886,rs143266780,rs73229413	Inverse variance weighted	3	0.0231767	0.946187	1.00157	0.957086	1.04811	TRUE	0	TRUE	1.10579	2	0.575282	-0.00435183	0.0196335	0.861136	CD200R1	OID20595	ENSG00000163606	C,C,C	schizophrenia	<0.8	not_MHC	UKB	cis_only	0.997951	Not_qualifying_for_tier
rs10792299,rs3019537	Inverse variance weighted	2	0.0227315	0.946897	1.00152	0.957873	1.04715	TRUE	0	TRUE	0.430608	1	0.511691	NA	NA	NA	CD6	OID20649	ENSG00000013725	C,C	bipolar	<0.8	not_MHC	UKB	cis_only	0.997951	Not_qualifying_for_tier
rs191377511,rs1966265,rs79887183	Inverse variance weighted	3	0.0191336	0.94476	1.00133	0.96447	1.03959	TRUE	0	TRUE	0.395759	2	0.820469	-0.0111395	0.0211763	0.691712	F12	OID30739	ENSG00000131187	C,C,C	adhd	<0.8	not_MHC	UKB	cis_only	0.997951	Not_qualifying_for_tier
rs28435140,rs62585968,rs7029396	Inverse variance weighted	3	0.0393414	0.947222	1.00261	0.928203	1.08298	TRUE	0	TRUE	9.15349	2	0.0102884	-0.0270262	0.0673776	0.75715	HMCN2	OID30592	ENSG00000148357	C,C,C	schizophrenia	<0.8	not_MHC	UKB	cis_only	0.997951	Not_qualifying_for_tier
rs12779130,rs908367	Inverse variance weighted	2	0.0427338	0.945065	1.00295	0.922366	1.09057	TRUE	1.04582e-227	TRUE	1.25401	1	0.262788	NA	NA	NA	LHPP	OID20749	ENSG00000107902	C,C	bipolar	<0.8	not_MHC	UKB	cis_only	0.997951	Not_qualifying_for_tier
rs287128,rs35506340,rs4806708	Inverse variance weighted	3	0.103886	0.945534	0.992928	0.810005	1.21716	TRUE	2.09783e-166	TRUE	2.30645	2	0.315617	-3.29191	2.16851	0.370828	OSCAR	OID20776	ENSG00000170909	C,C,C	anxiety_cc	>=0.8	not_MHC	UKB	cis_only	0.997951	Not_qualifying_for_tier
rs12025610,rs2153733	Inverse variance weighted	2	0.138385	0.944455	1.00969	0.769824	1.32429	TRUE	9.78565e-121	TRUE	2.59491	1	0.107208	NA	NA	NA	PER3	OID30511	ENSG00000049246	C,C	anxiety_cc	<0.8	not_MHC	UKB	cis_only	0.997951	Not_qualifying_for_tier
rs1356979,rs151172395,rs2445166	Inverse variance weighted	3	0.00952835	0.94419	0.999333	0.980843	1.01817	TRUE	0	TRUE	0.0446267	2	0.977934	0.000611414	0.00737199	0.947321	SAA4	OID30726	ENSG00000148965	C,C,C	depression_Als_ukb_included	<0.8	not_MHC	UKB	cis_only	0.997951	Not_qualifying_for_tier
rs1932471,rs1932471,rs1932471,rs72688875,rs72688875,rs72688875,rs72692398,rs72692398,rs72692398	Inverse variance weighted	3	0.11483	0.946951	0.992389	0.792385	1.24287	TRUE	1.90658e-120	TRUE	2.79847	2	0.246785	0.116196	0.0726932	0.355893	AMY1A	OID30707	ENSG00000237763	C,C,C,T,C,T,C,C,C	anxiety_cc	<0.8	not_MHC	UKB	cis_trans	0.997951	Not_qualifying_for_tier
rs1932471,rs1932471,rs1932471,rs72688875,rs72688875,rs72692398,rs72692398,rs72688875,rs72692398	Inverse variance weighted	3	0.11483	0.946951	0.992389	0.792385	1.24287	TRUE	1.90658e-120	TRUE	2.79847	2	0.246785	0.116196	0.0726932	0.355893	AMY1B	OID30707	ENSG00000174876	C,C,C,C,T,C,C,T,C	anxiety_cc	<0.8	not_MHC	UKB	cis_trans	0.997951	Not_qualifying_for_tier
rs1932471,rs72688875,rs1932471,rs72692398,rs1932471,rs72692398,rs72688875,rs72688875,rs72692398	Inverse variance weighted	3	0.11483	0.946951	0.992389	0.792385	1.24287	TRUE	1.90658e-120	TRUE	2.79847	2	0.246785	0.116196	0.0726932	0.355893	AMY1C	OID30707	ENSG00000187733	C,T,C,C,C,C,C,T,C	anxiety_cc	<0.8	not_MHC	UKB	cis_trans	0.997951	Not_qualifying_for_tier
rs1230715,rs34436714,rs7846314	Inverse variance weighted	3	0.0450633	0.945779	1.00307	0.918274	1.09569	TRUE	2.84888e-113	TRUE	1.4993	2	0.472533	0.0184036	0.0180705	0.494185	BCL2L15	OID30498	ENSG00000188761	C,T,T	schizophrenia	<0.8	not_MHC	UKB	cis_trans	0.997951	Not_qualifying_for_tier
rs1395338,rs3129754,rs77542162	Inverse variance weighted	3	0.173379	0.946824	0.988503	0.703711	1.38855	TRUE	5.19866e-40	TRUE	6.61423	2	0.0366217	0.00708216	0.0695075	0.935357	CCL20	OID20671	ENSG00000115009	C,T,T	asd	<0.8	not_MHC	UKB	cis_trans	0.997951	Not_qualifying_for_tier
rs10820606,rs342298,rs7297265	Inverse variance weighted	3	0.224965	0.946902	0.98513	0.633869	1.53104	TRUE	1.28726e-27	TRUE	0.789903	2	0.673713	-0.0561828	0.0796531	0.608922	FOXO1	OID20515	ENSG00000150907	T,T,T	anxiety_cc	<0.8	not_MHC	UKB	cis_trans	0.997951	Not_qualifying_for_tier
rs10776883,rs794076	Inverse variance weighted	2	0.0316914	0.945317	1.00218	0.94182	1.0664	TRUE	2.07254e-286	TRUE	0.083593	1	0.772486	NA	NA	NA	C19orf59	OID30501	ENSG00000183019	T,C	bipolar	<0.8	not_MHC	UKB	cis_trans	0.997951	Not_qualifying_for_tier
rs2076431,rs7599	Inverse variance weighted	2	0.0441838	0.947222	0.997079	0.914365	1.08728	TRUE	9.37873e-122	TRUE	0.934309	1	0.333746	NA	NA	NA	NME3	OID20789	ENSG00000103024	C,T	schizophrenia	<0.8	not_MHC	UKB	cis_trans	0.997951	Not_qualifying_for_tier
rs1471633,rs4917	Inverse variance weighted	2	0.0572264	0.946565	0.996172	0.890476	1.11441	TRUE	6.40808e-99	TRUE	0.103308	1	0.747895	NA	NA	NA	PDZK1	OID30550	ENSG00000174827	C,T	bipolar	<0.8	not_MHC	UKB	cis_trans	0.997951	Not_qualifying_for_tier
rs1354034,rs342298	Inverse variance weighted	2	0.336239	0.945625	0.977329	0.505624	1.88909	TRUE	6.61074e-11	TRUE	0.798763	1	0.371463	NA	NA	NA	PTPN6	OID20717	ENSG00000111679	T,T	anxiety_cc	<0.8	not_MHC	UKB	cis_trans	0.997951	Not_qualifying_for_tier
rs11648003,rs1260326,rs9938506	Inverse variance weighted	3	0.128714	0.94356	0.990929	0.769979	1.27528	TRUE	1.64972e-253	TRUE	33.2518	2	6.01803e-08	-0.0047844	0.0781121	0.961055	SERPIND1	OID30767	ENSG00000099937	T,T,T	bipolar	<0.8	not_MHC	UKB	cis_trans	0.997951	Not_qualifying_for_tier
rs68179743	Wald ratio	1	0.17364	0.944582	0.988002	0.702995	1.38856	TRUE	1.64241e-14	TRUE	NA	NA	NA	NA	NA	NA	ACYP1	OID30642	ENSG00000119640	C	asd	<0.8	not_MHC	UKB	cis_only	0.997951	Not_qualifying_for_tier
rs4719474	Wald ratio	1	0.122125	0.944175	1.00859	0.793887	1.28135	TRUE	8.68962e-23	TRUE	NA	NA	NA	NA	NA	NA	ANKMY2	OID30518	ENSG00000106524	C	bipolar	<0.8	not_MHC	UKB	cis_only	0.997951	Not_qualifying_for_tier
rs1800789	Wald ratio	1	0.0165607	0.947199	0.998904	0.967001	1.03186	TRUE	7.02866e-65	TRUE	NA	NA	NA	NA	NA	NA	FGA	OID30788	ENSG00000171560	C	alzheimers	<0.8	not_MHC	UKB	cis_only	0.997951	Not_qualifying_for_tier
rs342299	Wald ratio	1	0.222271	0.943887	0.984477	0.636803	1.52197	TRUE	1.56872e-10	TRUE	NA	NA	NA	NA	NA	NA	VASP	OID30692	ENSG00000125753	TRUE	asd	<0.8	not_MHC	UKB	cis_trans	0.997951	Not_qualifying_for_tier
rs1050629,rs7296859	Inverse variance weighted	2	0.0069292	0.945221	0.999524	0.986041	1.01319	TRUE	1.14911e-181	TRUE	1.25681	1	0.262256	NA	NA	NA	CD4	NA	ENSG00000010610	C,C	alzheimers	<0.8	not_MHC	EQTLGEN	cis_only	0.997951	Not_qualifying_for_tier
rs112718059,rs76779558	Inverse variance weighted	2	0.147792	0.946695	1.00993	0.755942	1.34926	TRUE	1.94626e-14	TRUE	19.3157	1	1.1079e-05	NA	NA	NA	EIF4G1	NA	ENSG00000114867	C,C	depression_Als_ukb_included	<0.8	not_MHC	EQTLGEN	cis_only	0.997951	Not_qualifying_for_tier
rs11581978,rs12034126,rs142100591	Inverse variance weighted	3	0.0130033	0.945472	1.00089	0.975703	1.02673	TRUE	1.87466e-176	TRUE	1.54489	2	0.461881	0.00107169	0.0186187	0.963397	ERMAP	NA	ENSG00000164010	C,C,C	schizophrenia	<0.8	not_MHC	EQTLGEN	cis_only	0.997951	Not_qualifying_for_tier
rs4325427,rs9549200	Inverse variance weighted	2	0.178677	0.946809	0.98815	0.696193	1.40254	TRUE	3.24788e-25	TRUE	7.24247	1	0.00711988	NA	NA	NA	FOXO1	NA	ENSG00000150907	C,C	adhd	<0.8	not_MHC	EQTLGEN	cis_only	0.997951	Not_qualifying_for_tier
rs2612015,rs709324,rs79589055	Inverse variance weighted	3	0.040284	0.946156	0.997283	0.921569	1.07922	TRUE	2.86928e-116	TRUE	3.3948	2	0.183159	0.0110066	0.0200499	0.680388	IL17RB	NA	ENSG00000056736	C,C,C	adhd	<0.8	not_MHC	EQTLGEN	cis_only	0.997951	Not_qualifying_for_tier
rs4760,rs56681946	Inverse variance weighted	2	0.0489974	0.944508	0.996595	0.905339	1.09705	TRUE	4.46725e-41	TRUE	0.127161	1	0.721394	NA	NA	NA	PLAUR	NA	ENSG00000011422	C,C	schizophrenia	<0.8	not_MHC	EQTLGEN	cis_only	0.997951	Not_qualifying_for_tier
rs11765742,rs58820201,rs78036292	Inverse variance weighted	3	0.113736	0.947055	1.00758	0.806243	1.2592	TRUE	5.64475e-44	TRUE	7.32295	2	0.0256946	0.25424	0.0991885	0.236807	PLXNA4	NA	ENSG00000221866	C,C,C	asd	<0.8	not_MHC	EQTLGEN	cis_only	0.997951	Not_qualifying_for_tier
rs59409453,rs75316528	Inverse variance weighted	2	0.0268043	0.946985	1.00178	0.950512	1.05582	TRUE	2.82719e-211	TRUE	1.36928	1	0.241936	NA	NA	NA	SERPINF2	NA	ENSG00000167711	C,C	schizophrenia	<0.8	not_MHC	EQTLGEN	cis_only	0.997951	Not_qualifying_for_tier
rs1354034,rs1790974,rs8099717	Inverse variance weighted	3	0.0189181	0.94556	0.998709	0.962355	1.03644	TRUE	7.49182e-256	TRUE	0.102727	2	0.949933	-0.00395611	0.0188669	0.868417	CD226	NA	ENSG00000150637	T,C,C	adhd	<0.8	not_MHC	EQTLGEN	cis_trans	0.997951	Not_qualifying_for_tier
rs11581978,rs12034126,rs142100591	Inverse variance weighted	3	0.0130033	0.945472	1.00089	0.975703	1.02673	TRUE	1.87466e-176	TRUE	1.54489	2	0.461881	0.00107169	0.0186187	0.963397	ERMAP	NA	ENSG00000164010	C,C,C	schizophrenia	<0.8	not_MHC	EQTLGEN	cis_trans	0.997951	Not_qualifying_for_tier
rs13330176,rs6906662,rs9273500	Inverse variance weighted	3	0.0800227	0.945939	0.994589	0.850211	1.16348	TRUE	2.59409e-46	TRUE	2.19944	2	0.332964	0.00826971	0.0609105	0.914093	HLA-DRA	NA	ENSG00000204287	T,C,C	asd	<0.8	not_MHC	EQTLGEN	cis_trans	0.997951	Not_qualifying_for_tier
rs1110470,rs2290400,rs56388170	Inverse variance weighted	3	0.0206422	0.94671	0.998621	0.959025	1.03985	TRUE	2.03835e-210	TRUE	12.2456	2	0.0021923	0.00273873	0.0130482	0.86829	IL4R	NA	ENSG00000077238	C,T,T	depression_Als_ukb_included	<0.8	not_MHC	EQTLGEN	cis_trans	0.997951	Not_qualifying_for_tier
rs1354034,rs6869689,rs988559	Inverse variance weighted	3	0.0745973	0.945948	0.994955	0.859617	1.1516	TRUE	5.56106e-90	TRUE	0.661599	2	0.718349	0.00752476	0.0343315	0.862638	ITGA2	NA	ENSG00000164171	T,C,C	anxiety_cc	<0.8	not_MHC	EQTLGEN	cis_trans	0.997951	Not_qualifying_for_tier
rs17704570,rs2082391,rs78744187	Inverse variance weighted	3	0.0279549	0.943765	1.00197	0.948551	1.05841	TRUE	1.08276e-171	TRUE	2.72393	2	0.256158	-0.0473691	0.0291891	0.351573	SCGB3A2	NA	ENSG00000164265	C,C,T	bipolar	<0.8	not_MHC	EQTLGEN	cis_trans	0.997951	Not_qualifying_for_tier
rs2029745	Wald ratio	1	0.0708704	0.945836	1.00483	0.87451	1.15456	TRUE	4.84521e-31	TRUE	NA	NA	NA	NA	NA	NA	CD70	NA	ENSG00000125726	C	bipolar	<0.8	not_MHC	EQTLGEN	cis_only	0.997951	Not_qualifying_for_tier
rs2057938	Wald ratio	1	0.298917	0.944929	1.02086	0.568229	1.83405	TRUE	1.99824e-05	TRUE	NA	NA	NA	NA	NA	NA	HGF	NA	ENSG00000019991	C	anxiety_cc	<0.8	not_MHC	EQTLGEN	cis_only	0.997951	Not_qualifying_for_tier
rs6763781	Wald ratio	1	0.0894648	0.945204	1.00617	0.844338	1.19901	TRUE	1.04993e-12	TRUE	NA	NA	NA	NA	NA	NA	MANF	NA	ENSG00000145050	C	schizophrenia	<0.8	not_MHC	EQTLGEN	cis_only	0.997951	Not_qualifying_for_tier
rs12597429	Wald ratio	1	0.125476	0.946104	0.991554	0.77537	1.26801	TRUE	2.75418e-13	TRUE	NA	NA	NA	NA	NA	NA	TNFRSF17	NA	ENSG00000048462	C	asd	<0.8	not_MHC	EQTLGEN	cis_only	0.997951	Not_qualifying_for_tier
rs10830476,rs7128352	Inverse variance weighted	2	0.019021	0.944132	1.00133	0.96469	1.03937	TRUE	6.66804e-33	TRUE	4.20612	1	0.0402783	NA	NA	NA	CTSC	NA	ENSG00000109861	C,C	depression_Als_ukb_included	<0.8	not_MHC	METABRAIN	cis_only	0.997951	Not_qualifying_for_tier
rs13142633,rs6816507	Inverse variance weighted	2	0.03437	0.946923	0.997715	0.932717	1.06724	TRUE	1.07834e-22	TRUE	0.417867	1	0.518003	NA	NA	NA	IL15	NA	ENSG00000164136	C,C	bipolar	<0.8	not_MHC	METABRAIN	cis_only	0.997951	Not_qualifying_for_tier
rs12250403,rs56235452	Inverse variance weighted	2	0.00855994	0.946665	0.999428	0.9828	1.01634	TRUE	1.22764e-22	TRUE	1.32143	1	0.250335	NA	NA	NA	PRKCQ	NA	ENSG00000065675	C,C	alzheimers	<0.8	not_MHC	METABRAIN	cis_only	0.997951	Not_qualifying_for_tier
rs2787100	Wald ratio	1	0.0827827	0.944226	0.994225	0.845315	1.16937	TRUE	2.04477e-08	TRUE	NA	NA	NA	NA	NA	NA	ATRN	NA	ENSG00000088812	C	asd	<0.8	not_MHC	METABRAIN	cis_only	0.997951	Not_qualifying_for_tier
rs13058451	Wald ratio	1	0.0462843	0.944217	0.996767	0.910323	1.09142	TRUE	5.15521e-105	TRUE	NA	NA	NA	NA	NA	NA	BID	NA	ENSG00000015475	C	anxiety_cc	<0.8	not_MHC	METABRAIN	cis_only	0.997951	Not_qualifying_for_tier
rs139227810	Wald ratio	1	0.0188198	0.943688	1.00133	0.965067	1.03896	TRUE	3.91121e-10	TRUE	NA	NA	NA	NA	NA	NA	CCL22	NA	ENSG00000102962	C	alzheimers	<0.8	not_MHC	METABRAIN	cis_only	0.997951	Not_qualifying_for_tier
rs6913169	Wald ratio	1	0.0201062	0.946859	0.998661	0.960071	1.0388	TRUE	3.41664e-08	TRUE	NA	NA	NA	NA	NA	NA	SCGN	NA	ENSG00000079689	C	depression_Als_ukb_included	<0.8	caution_MHC	METABRAIN	cis_only	0.997951	Not_qualifying_for_tier
rs2050869	Wald ratio	1	0.0405359	0.944176	0.997166	0.921006	1.07962	TRUE	7.47302e-15	TRUE	NA	NA	NA	NA	NA	NA	UROD	NA	ENSG00000126088	C	schizophrenia	<0.8	not_MHC	METABRAIN	cis_only	0.997951	Not_qualifying_for_tier
rs17350803	Wald ratio	1	0.0277311	0.943539	1.00197	0.94896	1.05793	TRUE	1.81384e-16	TRUE	NA	NA	NA	NA	NA	NA	FABP1	NA	ENSG00000163586	C	adhd	NA	no_MHC	ROSMAP	cis_only	0.997951	Not_qualifying_for_tier
rs26314,rs279567	Inverse variance weighted	2	0.0380684	0.947997	1.00249	0.930409	1.08015	TRUE	2.15073e-202	TRUE	0.00163018	1	0.967794	NA	NA	NA	CRELD1	OID30619	ENSG00000163703	C,C	adhd	>=0.8	not_MHC	UKB	cis_only	0.998016	Not_qualifying_for_tier
rs111247143,rs11747964,rs3749810	Inverse variance weighted	3	0.0515993	0.948154	1.00336	0.906849	1.11014	TRUE	1.63098e-128	TRUE	3.25233	2	0.196683	-0.0178791	0.0144855	0.43349	PHYKPL	OID30634	ENSG00000175309	C,C,C	schizophrenia	<0.8	not_MHC	UKB	cis_only	0.998016	Not_qualifying_for_tier
rs217113,rs2854275,rs36011817,rs3913310,rs4764823	Inverse variance weighted	5	0.00450251	0.947706	0.999705	0.990921	1.00857	TRUE	0	TRUE	1.74694	4	0.782175	-0.00247879	0.00262453	0.414607	CTSC	OID20679	ENSG00000109861	C,T,C,C,T	alzheimers	<0.8	not_MHC	UKB	cis_trans	0.998016	Not_qualifying_for_tier
rs10799316,rs1434282	Inverse variance weighted	2	0.0362396	0.948219	1.00236	0.933629	1.07614	TRUE	5.40005e-51	TRUE	1.85816	1	0.172837	NA	NA	NA	ENAH	OID20497	ENSG00000154380	C,T	depression_Als_ukb_included	<0.8	not_MHC	UKB	cis_trans	0.998016	Not_qualifying_for_tier
rs148192391,rs895497	Inverse variance weighted	2	0.0671823	0.947858	0.995616	0.872781	1.13574	TRUE	1.93153e-17	TRUE	4.56479	1	0.0326356	NA	NA	NA	IL36A	OID30472	ENSG00000136694	T,C	alzheimers	<0.8	not_MHC	UKB	cis_trans	0.998016	Not_qualifying_for_tier
rs113051847,rs2731664	Inverse variance weighted	2	0.149501	0.948109	1.00978	0.7533	1.35358	TRUE	3.15905e-33	TRUE	8.20808	1	0.00417043	NA	NA	NA	PDLIM7	NA	ENSG00000196923	C,C	schizophrenia	<0.8	not_MHC	EQTLGEN	cis_only	0.998016	Not_qualifying_for_tier
rs13099918,rs711636	Inverse variance weighted	2	0.0177339	0.947366	1.00117	0.96697	1.03658	TRUE	0	TRUE	0.595628	1	0.440251	NA	NA	NA	SUMF1	NA	ENSG00000144455	C,C	adhd	<0.8	not_MHC	EQTLGEN	cis_only	0.998016	Not_qualifying_for_tier
rs12943466,rs28453840,rs4917014	Inverse variance weighted	3	0.0526448	0.947666	1.00346	0.905083	1.11253	TRUE	5.67493e-88	TRUE	3.74228	2	0.153948	-0.0496941	0.0569699	0.543358	SERPINF1	NA	ENSG00000132386	C,T,T	bipolar	<0.8	not_MHC	EQTLGEN	cis_trans	0.998016	Not_qualifying_for_tier
rs149007767,rs2055975,rs61819214	Inverse variance weighted	3	0.068479	0.948154	0.995557	0.870514	1.13856	TRUE	2.74104e-46	TRUE	1.09348	2	0.578834	-0.0135215	0.0177164	0.584982	TNFAIP8L2	NA	ENSG00000163154	T,T,C	asd	<0.8	not_MHC	EQTLGEN	cis_trans	0.998016	Not_qualifying_for_tier
rs339392	Wald ratio	1	0.0213244	0.947656	1.0014	0.960409	1.04414	TRUE	3.59855e-17	TRUE	NA	NA	NA	NA	NA	NA	C3	NA	ENSG00000125730	C	alzheimers	<0.8	not_MHC	EQTLGEN	cis_only	0.998016	Not_qualifying_for_tier
rs10265117	Wald ratio	1	0.0800706	0.948025	1.00523	0.85923	1.17605	TRUE	5.56271e-19	TRUE	NA	NA	NA	NA	NA	NA	IL6	NA	ENSG00000136244	C	adhd	<0.8	not_MHC	EQTLGEN	cis_only	0.998016	Not_qualifying_for_tier
rs262489	Wald ratio	1	0.0137068	0.947684	1.0009	0.974368	1.02815	TRUE	8.2304e-40	TRUE	NA	NA	NA	NA	NA	NA	MDH1	NA	ENSG00000014641	C	alzheimers	<0.8	not_MHC	EQTLGEN	cis_only	0.998016	Not_qualifying_for_tier
rs78619958,rs9472691	Inverse variance weighted	2	0.0639301	0.948208	1.00416	0.885901	1.13821	TRUE	4.83163e-42	TRUE	1.56745	1	0.210577	NA	NA	NA	ENPP5	NA	ENSG00000112796	C,C	anxiety_cc	<0.8	not_MHC	METABRAIN	cis_only	0.998016	Not_qualifying_for_tier
rs2876336,rs6926225	Inverse variance weighted	2	0.0550414	0.948311	0.996438	0.894537	1.10995	TRUE	2.73464e-141	TRUE	5.62638	1	0.0176922	NA	NA	NA	CD83	NA	ENSG00000112149	C,C	schizophrenia	<0.8	not_MHC	EQTLGEN	cis_only	0.998036	Not_qualifying_for_tier
rs145405302,rs2306022,rs35887873	Inverse variance weighted	3	0.0679908	0.948826	1.00437	0.879063	1.14755	TRUE	8.30734e-137	TRUE	2.9536	2	0.228367	-0.0471375	0.0276349	0.337572	ITGA11	OID20581	ENSG00000137809	C,C,T	asd	<0.8	not_MHC	UKB	cis_trans	0.998186	Not_qualifying_for_tier
rs16830188,rs660442	Inverse variance weighted	2	0.0230407	0.948885	1.00148	0.957258	1.04774	TRUE	1.73704e-76	TRUE	0.296524	1	0.58607	NA	NA	NA	VEGFB	OID30554	ENSG00000173511	T,C	depression_Als_ukb_included	<0.8	not_MHC	UKB	cis_trans	0.998186	Not_qualifying_for_tier
rs1265957	Wald ratio	1	0.26676	0.948722	0.98299	0.582745	1.65813	TRUE	6.99953e-25	TRUE	NA	NA	NA	NA	NA	NA	A1BG	OID30771	ENSG00000121410	C	anxiety_cc	<0.8	not_MHC	UKB	cis_only	0.998186	Not_qualifying_for_tier
rs2444869	Wald ratio	1	0.00676479	0.948601	0.999564	0.986398	1.01291	TRUE	1.19281e-187	TRUE	NA	NA	NA	NA	NA	NA	MATN2	OID20767	ENSG00000132561	C	alzheimers	<0.8	not_MHC	UKB	cis_only	0.998186	Not_qualifying_for_tier
rs1249733,rs13299922,rs149110519,rs4360309,rs4979395	Inverse variance weighted	5	0.0072676	0.948756	1.00047	0.986317	1.01482	TRUE	0	TRUE	2.03881	4	0.72862	-0.00312714	0.00339132	0.424483	ORM1	NA	ENSG00000229314	C,C,T,T,C	depression_Als_ukb_included	<0.8	not_MHC	EQTLGEN	cis_trans	0.998186	Not_qualifying_for_tier
rs113230156,rs684134	Inverse variance weighted	2	0.0763454	0.948655	0.995096	0.856798	1.15572	TRUE	3.56332e-21	TRUE	0.139026	1	0.709251	NA	NA	NA	PZP	NA	ENSG00000126838	T,T	schizophrenia	<0.8	not_MHC	EQTLGEN	cis_trans	0.998186	Not_qualifying_for_tier
rs58433852,rs6891823	Inverse variance weighted	2	0.0467395	0.948996	1.00299	0.915194	1.09922	TRUE	2.82868e-50	TRUE	1.16428	1	0.28058	NA	NA	NA	GZMA	NA	ENSG00000145649	C,C	schizophrenia	<0.8	not_MHC	EQTLGEN	cis_only	0.998228	Not_qualifying_for_tier
rs10512472,rs1354034,rs826415	Inverse variance weighted	3	0.0274081	0.949104	0.998252	0.946041	1.05334	TRUE	7.31943e-168	TRUE	2.12407	2	0.345752	0.0221933	0.0255439	0.54461	TREML1	NA	ENSG00000161911	T,T,T	asd	<0.8	not_MHC	EQTLGEN	cis_trans	0.998265	Not_qualifying_for_tier
rs705705,rs7870151	Inverse variance weighted	2	0.0137458	0.949179	0.999124	0.972566	1.02641	TRUE	1.12866e-55	TRUE	1.51983	1	0.217646	NA	NA	NA	TSC1	NA	ENSG00000165699	T,C	alzheimers	<0.8	not_MHC	EQTLGEN	cis_trans	0.998268	Not_qualifying_for_tier
rs28756986,rs68179743	Inverse variance weighted	2	0.0164668	0.963291	0.999242	0.967507	1.03202	TRUE	4.11642e-203	TRUE	3.49857	1	0.0614217	NA	NA	NA	ACYP1	OID30642	ENSG00000119640	C,C	alzheimers	<0.8	not_MHC	UKB	cis_only	0.998347	Not_qualifying_for_tier
rs12410564,rs4028814	Inverse variance weighted	2	0.119578	0.960695	1.00591	0.795742	1.27159	TRUE	1.85532e-75	TRUE	0.304362	1	0.581161	NA	NA	NA	AGT	OID30709	ENSG00000135744	C,C	anxiety_cc	<0.8	not_MHC	UKB	cis_only	0.998347	Not_qualifying_for_tier
rs12924504,rs72784878	Inverse variance weighted	2	0.118181	0.954627	0.993298	0.787921	1.25221	TRUE	1.50431e-89	TRUE	4.0495	1	0.0441845	NA	NA	NA	CCL22	OID20765	ENSG00000102962	C,C	bipolar	<0.8	not_MHC	UKB	cis_only	0.998347	Not_qualifying_for_tier
rs3136652,rs41285780	Inverse variance weighted	2	0.0132792	0.959653	1.00067	0.974963	1.02706	TRUE	0	TRUE	4.03643	1	0.0445278	NA	NA	NA	CCL25	OID20674	ENSG00000131142	C,C	alzheimers	<0.8	not_MHC	UKB	cis_only	0.998347	Not_qualifying_for_tier
rs7221438,rs72863323	Inverse variance weighted	2	0.0858419	0.971505	0.996938	0.842555	1.17961	TRUE	1.94322e-127	TRUE	2.32151	1	0.127596	NA	NA	NA	CD7	OID30543	ENSG00000173762	C,C	asd	<0.8	not_MHC	UKB	cis_only	0.998347	Not_qualifying_for_tier
rs114508013,rs11575846,rs41285751	Inverse variance weighted	3	0.0369856	0.951323	0.997745	0.927976	1.07276	TRUE	0	TRUE	2.1217	2	0.346161	-0.038442	0.290515	0.916247	CFB	OID30755	ENSG00000243649	C,C,C	asd	<0.8	caution_MHC	UKB	cis_only	0.998347	Not_qualifying_for_tier
rs56236063,rs71335276,rs7253460	Inverse variance weighted	3	0.0215069	0.962797	0.998997	0.957761	1.04201	TRUE	1.71274e-129	TRUE	0.0434531	2	0.978508	0.00106188	0.00550393	0.878667	CFD	OID30738	ENSG00000197766	C,C,C	alzheimers	<0.8	not_MHC	UKB	cis_only	0.998347	Not_qualifying_for_tier
rs56236063,rs71335276,rs7253460	Inverse variance weighted	3	0.0600344	0.954175	1.00346	0.892064	1.12876	TRUE	4.72316e-125	TRUE	1.66546	2	0.434861	0.0274962	0.0272964	0.497679	CFD	OID30738	ENSG00000197766	C,C,C	bipolar	<0.8	not_MHC	UKB	cis_only	0.998347	Not_qualifying_for_tier
rs10942803,rs2243026	Inverse variance weighted	2	0.10528	0.954697	0.994037	0.808698	1.22185	TRUE	2.0011e-91	TRUE	0.000420564	1	0.983638	NA	NA	NA	CRHBP	OID20747	ENSG00000145708	C,C	anxiety_cc	<0.8	not_MHC	UKB	cis_only	0.998347	Not_qualifying_for_tier
rs112422661,rs2424639,rs62215827,rs76430933,rs77256449	Inverse variance weighted	5	0.0166199	0.964837	1.00073	0.968659	1.03387	TRUE	0	TRUE	3.80932	4	0.432426	0.00729096	0.0207687	0.748754	CST7	OID20704	ENSG00000077984	C,C,C,C,C	schizophrenia	<0.8	not_MHC	UKB	cis_only	0.998347	Not_qualifying_for_tier
rs148652520,rs2027963,rs2519144,rs647564	Inverse variance weighted	4	0.00745903	0.965172	1.00033	0.985808	1.01506	TRUE	0	TRUE	1.87591	3	0.598557	-0.000948845	0.00548393	0.87856	DBH	OID30703	ENSG00000123454	C,C,C,C	depression_Als_ukb_included	>=0.8	not_MHC	UKB	cis_only	0.998347	Not_qualifying_for_tier
rs35656676,rs77637758,rs9789251	Inverse variance weighted	3	0.00830586	0.968563	0.999673	0.98353	1.01608	TRUE	0	TRUE	0.845767	2	0.655155	-0.00264123	0.0116181	0.857691	FCAR	OID20564	ENSG00000186431	C,C,C	depression_Als_ukb_included	<0.8	not_MHC	UKB	cis_only	0.998347	Not_qualifying_for_tier
rs117033653,rs117089393,rs1968041,rs417793	Inverse variance weighted	4	0.00718551	0.962005	0.999658	0.985678	1.01384	TRUE	0	TRUE	2.51377	3	0.472808	-0.00404759	0.00586263	0.561297	FGL1	OID30702	ENSG00000104760	C,C,C,C	depression_Als_ukb_included	<0.8	not_MHC	UKB	cis_only	0.998347	Not_qualifying_for_tier
rs114218908,rs724617	Inverse variance weighted	2	0.0762436	0.95478	1.00433	0.864924	1.16621	TRUE	1.13461e-189	TRUE	5.04693	1	0.0246696	NA	NA	NA	FN1	OID30787	ENSG00000115414	C,C	schizophrenia	<0.8	not_MHC	UKB	cis_only	0.998347	Not_qualifying_for_tier
rs114780141,rs16844249	Inverse variance weighted	2	0.0452674	0.964544	0.99799	0.913258	1.09058	TRUE	1.30906e-232	TRUE	3.28916	1	0.0697385	NA	NA	NA	HGFAC	OID30718	ENSG00000109758	C,C	schizophrenia	<0.8	not_MHC	UKB	cis_only	0.998347	Not_qualifying_for_tier
rs28435140,rs62585968,rs7029396	Inverse variance weighted	3	0.0299906	0.950208	1.00187	0.94468	1.06253	TRUE	0	TRUE	1.00753	2	0.604252	0.0355603	0.0391269	0.530378	HMCN2	OID30592	ENSG00000148357	C,C,C	asd	<0.8	not_MHC	UKB	cis_only	0.998347	Not_qualifying_for_tier
rs12751091,rs139958347	Inverse variance weighted	2	0.0432086	0.95884	1.00223	0.920849	1.09081	TRUE	1.18716e-139	TRUE	0.322665	1	0.570011	NA	NA	NA	IFNLR1	OID20506	ENSG00000185436	C,C	asd	<0.8	not_MHC	UKB	cis_only	0.998347	Not_qualifying_for_tier
rs2239573,rs2834174	Inverse variance weighted	2	0.0158042	0.957798	1.00084	0.97031	1.03232	TRUE	0	TRUE	0.003538	1	0.952569	NA	NA	NA	IL10RB	OID20696	ENSG00000243646	C,C	schizophrenia	<0.8	not_MHC	UKB	cis_only	0.998347	Not_qualifying_for_tier
rs11706303,rs142978915,rs2232346,rs2884632	Inverse variance weighted	4	0.0150149	0.956683	0.999185	0.970208	1.02903	TRUE	0	TRUE	1.75569	3	0.624624	-0.0100266	0.0158009	0.59062	IL17RB	OID20585	ENSG00000056736	C,C,C,C	schizophrenia	<0.8	not_MHC	UKB	cis_only	0.998347	Not_qualifying_for_tier
rs4849147,rs55709272	Inverse variance weighted	2	0.10502	0.972505	0.996387	0.811023	1.22412	TRUE	5.59814e-86	TRUE	0.0362194	1	0.849063	NA	NA	NA	IL1RN	OID20700	ENSG00000136689	C,C	anxiety_cc	<0.8	not_MHC	UKB	cis_only	0.998347	Not_qualifying_for_tier
rs1871184,rs3212670,rs574051666	Inverse variance weighted	3	0.00714912	0.961141	1.00035	0.986429	1.01446	TRUE	0	TRUE	3.13352	2	0.20872	-0.0296962	0.0174891	0.338837	ITGA2	OID30570	ENSG00000164171	C,C,C	alzheimers	<0.8	not_MHC	UKB	cis_only	0.998347	Not_qualifying_for_tier
rs2667033,rs76774368	Inverse variance weighted	2	0.00837868	0.96657	1.00035	0.984057	1.01691	TRUE	2.76603e-244	TRUE	0.0230599	1	0.879301	NA	NA	NA	ITGB6	OID20493	ENSG00000115221	C,C	alzheimers	<0.8	not_MHC	UKB	cis_only	0.998347	Not_qualifying_for_tier
rs3759327,rs3759327,rs3759327,rs3759327	Inverse variance weighted	2	0.162036	0.969802	0.993885	0.72345	1.36541	TRUE	2.30548e-140	TRUE	2.59042e-36	1	1	NA	NA	NA	LTBR	OID20768	ENSG00000111321	C,C,C,C	anxiety_cc	<0.8	not_MHC	UKB	cis_only	0.998347	Not_qualifying_for_tier
rs11225362,rs11225418,rs112921184,rs1784448	Inverse variance weighted	4	0.0420005	0.96049	0.997922	0.919062	1.08355	TRUE	4.87255e-230	TRUE	1.99528	3	0.573388	0.00210176	0.0303779	0.951136	MMP10	OID20687	ENSG00000166670	C,C,C,C	asd	<0.8	not_MHC	UKB	cis_only	0.998347	Not_qualifying_for_tier
rs17181375,rs73039984	Inverse variance weighted	2	0.0839279	0.972301	0.99709	0.84585	1.17537	TRUE	1.7948e-67	TRUE	0.0532424	1	0.817514	NA	NA	NA	NTF3	OID20591	ENSG00000185652	C,C	asd	<0.8	not_MHC	UKB	cis_only	0.998347	Not_qualifying_for_tier
rs10982149,rs1249752,rs74551598	Inverse variance weighted	3	0.0104415	0.954	0.999398	0.979153	1.02006	TRUE	0	TRUE	0.730017	2	0.694191	-0.00596786	0.00714058	0.556803	ORM1	OID30768	ENSG00000229314	C,C,C	depression_Als_ukb_included	<0.8	not_MHC	UKB	cis_only	0.998347	Not_qualifying_for_tier
rs254253,rs287128,rs35506340,rs4806708	Inverse variance weighted	4	0.0553672	0.967988	0.99778	0.89517	1.11215	TRUE	0	TRUE	11.9983	3	0.00738907	0.0300577	0.0679763	0.701579	OSCAR	OID20776	ENSG00000170909	C,C,C,C	asd	<0.8	not_MHC	UKB	cis_only	0.998347	Not_qualifying_for_tier
rs12025610,rs2153733	Inverse variance weighted	2	0.00974711	0.952146	1.00059	0.981651	1.01988	TRUE	0	TRUE	0.00660546	1	0.935224	NA	NA	NA	PER3	OID30511	ENSG00000049246	C,C	depression_Als_ukb_included	<0.8	not_MHC	UKB	cis_only	0.998347	Not_qualifying_for_tier
rs11751347,rs56211836	Inverse variance weighted	2	0.0490069	0.968629	1.00193	0.910168	1.10294	TRUE	5.62906e-151	TRUE	0.107507	1	0.743	NA	NA	NA	PLG	OID30785	ENSG00000122194	C,C	asd	<0.8	not_MHC	UKB	cis_only	0.998347	Not_qualifying_for_tier
rs1356979,rs151172395,rs2445166	Inverse variance weighted	3	0.0707508	0.956934	1.00383	0.873846	1.15314	TRUE	0	TRUE	13.7558	2	0.00103028	-0.0375801	0.0633857	0.659302	SAA4	OID30726	ENSG00000148965	C,C,C	adhd	<0.8	not_MHC	UKB	cis_only	0.998347	Not_qualifying_for_tier
rs2256258,rs6042507	Inverse variance weighted	2	0.0874159	0.971678	0.996901	0.839928	1.18321	TRUE	1.06585e-293	TRUE	17.2413	1	3.29197e-05	NA	NA	NA	SIRPB1	OID20739	ENSG00000101307	C,C	schizophrenia	<0.8	not_MHC	UKB	cis_only	0.998347	Not_qualifying_for_tier
rs111284156,rs3788507,rs4339044	Inverse variance weighted	3	0.0245957	0.959445	0.99875	0.951745	1.04808	TRUE	0	TRUE	0.132355	2	0.935965	-0.0128392	0.0357135	0.780291	TIMP3	OID20684	ENSG00000100234	C,C,C	adhd	<0.8	not_MHC	UKB	cis_only	0.998347	Not_qualifying_for_tier
rs111284156,rs3788507,rs4339044	Inverse variance weighted	3	0.007995	0.960065	0.9996	0.984058	1.01539	TRUE	0	TRUE	0.284488	2	0.86741	0.00227369	0.0109696	0.869888	TIMP3	OID20684	ENSG00000100234	C,C,C	depression_Als_ukb_included	<0.8	not_MHC	UKB	cis_only	0.998347	Not_qualifying_for_tier
rs16981187,rs45521631	Inverse variance weighted	2	0.0380939	0.9696	1.00145	0.929403	1.07909	TRUE	1.03576e-211	TRUE	0.418562	1	0.517656	NA	NA	NA	ZBP1	OID30526	ENSG00000124256	C,C	bipolar	<0.8	not_MHC	UKB	cis_only	0.998347	Not_qualifying_for_tier
rs55714927,rs56278466	Inverse variance weighted	2	0.121104	0.95651	1.00663	0.79393	1.2763	TRUE	1.42166e-83	TRUE	3.21883	1	0.0727957	NA	NA	NA	EMR2	OID20755	ENSG00000127507	T,T	schizophrenia	<0.8	not_MHC	UKB	cis_trans	0.998347	Not_qualifying_for_tier
rs13303278,rs35322744,rs8668	Inverse variance weighted	3	0.0343843	0.955063	0.998064	0.933018	1.06765	TRUE	4.85381e-248	TRUE	1.12376	2	0.570137	0.00335125	0.0195016	0.891659	AGRN	OID20786	ENSG00000188157	C,C,T	schizophrenia	<0.8	not_MHC	UKB	cis_trans	0.998347	Not_qualifying_for_tier
rs13043452,rs8103017	Inverse variance weighted	2	0.0614272	0.958196	1.00323	0.889427	1.13158	TRUE	2.17916e-193	TRUE	3.04817	1	0.0808283	NA	NA	NA	ANGPTL2	OID20726	ENSG00000136859	T,T	schizophrenia	<0.8	not_MHC	UKB	cis_trans	0.998347	Not_qualifying_for_tier
rs1077835,rs1532085,rs3764261	Inverse variance weighted	3	0.24106	0.956735	1.01316	0.631662	1.62508	TRUE	4.1683e-53	TRUE	6.8362	2	0.0327747	0.2313	0.088708	0.233143	APOA1	OID30769	ENSG00000118137	T,T,T	anxiety_cc	<0.8	not_MHC	UKB	cis_trans	0.998347	Not_qualifying_for_tier
rs1077835,rs1532085,rs3764261	Inverse variance weighted	3	0.130927	0.96197	1.00626	0.778509	1.30064	TRUE	9.03582e-98	TRUE	8.20985	2	0.0164913	0.11732	0.0607635	0.304233	APOA1	OID30769	ENSG00000118137	T,T,T	asd	<0.8	not_MHC	UKB	cis_trans	0.998347	Not_qualifying_for_tier
rs1077835,rs1532085,rs3764261	Inverse variance weighted	3	0.0506091	0.961375	0.997552	0.90335	1.10158	TRUE	5.63942e-149	TRUE	3.07968	2	0.214415	-0.0172726	0.0477296	0.77895	APOA1	OID30769	ENSG00000118137	T,T,T	schizophrenia	<0.8	not_MHC	UKB	cis_trans	0.998347	Not_qualifying_for_tier
rs1354034,rs34593562	Inverse variance weighted	2	0.143264	0.952091	0.99143	0.74871	1.31284	TRUE	3.41639e-23	TRUE	0.595223	1	0.440406	NA	NA	NA	HMHA1	OID30653	ENSG00000180448	T,C	asd	<0.8	not_MHC	UKB	cis_trans	0.998347	Not_qualifying_for_tier
rs143703503,rs146111161,rs73480556	Inverse variance weighted	3	0.019274	0.953419	0.998875	0.961844	1.03733	TRUE	1.30754e-50	TRUE	1.76052	2	0.414676	-0.00410143	0.00483319	0.552024	C1S	OID30731	ENSG00000182326	C,C,T	alzheimers	<0.8	not_MHC	UKB	cis_trans	0.998347	Not_qualifying_for_tier
rs4837810,rs780094	Inverse variance weighted	2	0.0643052	0.96303	0.997024	0.878957	1.13095	TRUE	1.84802e-84	TRUE	10.7287	1	0.00105488	NA	NA	NA	C5	OID30744	ENSG00000106804	C,T	depression_Als_ukb_included	<0.8	not_MHC	UKB	cis_trans	0.998347	Not_qualifying_for_tier
rs344596,rs348345,rs6657811	Inverse variance weighted	3	0.0762415	0.96063	1.00377	0.864443	1.16555	TRUE	1.03666e-200	TRUE	1.30968	2	0.519525	-0.0111433	0.081979	0.913992	CD70	OID20599	ENSG00000125726	C,C,T	anxiety_cc	<0.8	not_MHC	UKB	cis_trans	0.998347	Not_qualifying_for_tier
rs12946669,rs507666	Inverse variance weighted	2	0.0187076	0.968563	1.00074	0.964708	1.03811	TRUE	7.63672e-231	TRUE	4.68937	1	0.0303498	NA	NA	NA	CD79B	OID20635	ENSG00000007312	C,T	alzheimers	<0.8	not_MHC	UKB	cis_trans	0.998347	Not_qualifying_for_tier
rs10781037,rs28601761	Inverse variance weighted	2	0.0384777	0.970162	0.998562	0.926024	1.07678	TRUE	1.2129e-25	TRUE	0.874452	1	0.349726	NA	NA	NA	TMEM2	OID30499	ENSG00000135048	C,T	depression_Als_ukb_included	<0.8	not_MHC	UKB	cis_trans	0.998347	Not_qualifying_for_tier
rs111619944,rs114203272,rs12029494,rs12747013,rs139045233,rs141073581,rs187739503,rs419436,rs74550177,rs76962463	Inverse variance weighted	10	0.00457228	0.968527	0.99982	0.9909	1.00882	TRUE	0	TRUE	14.7642	9	0.097619	0.00188509	0.0211528	0.931179	CFHR4	OID30758	ENSG00000134365	C,C,C,T,C,C,C,C,C,T	alzheimers	<0.8	not_MHC	UKB	cis_trans	0.998347	Not_qualifying_for_tier
rs11260012,rs668453,rs7131787	Inverse variance weighted	3	0.112243	0.95863	0.994195	0.797863	1.23884	TRUE	1.42365e-80	TRUE	1.48431	2	0.476087	0.0436398	0.0364471	0.442978	CLEC12A	OID30552	ENSG00000172322	T,C,C	anxiety_cc	<0.8	not_MHC	UKB	cis_trans	0.998347	Not_qualifying_for_tier
rs1729988,rs1800562	Inverse variance weighted	2	0.183671	0.965416	0.992068	0.692146	1.42195	TRUE	9.48791e-43	TRUE	3.46711	1	0.0626006	NA	NA	NA	CPOX	OID30495	ENSG00000080819	C,T	asd	<0.8	not_MHC	UKB	cis_trans	0.998347	Not_qualifying_for_tier
rs10221948,rs6474527	Inverse variance weighted	2	0.0213865	0.969944	1.00081	0.959722	1.04365	TRUE	8.11336e-93	TRUE	0.594389	1	0.440727	NA	NA	NA	CRIM1	OID20701	ENSG00000150938	C,T	depression_Als_ukb_included	<0.8	not_MHC	UKB	cis_trans	0.998347	Not_qualifying_for_tier
rs168624,rs893182,rs9395511	Inverse variance weighted	3	0.0249462	0.9715	0.999109	0.951433	1.04917	TRUE	0	TRUE	3.25554	2	0.196367	-0.0567819	0.0318403	0.325349	CRISP3	OID30715	ENSG00000096006	C,T,C	adhd	<0.8	not_MHC	UKB	cis_trans	0.998347	Not_qualifying_for_tier
rs168624,rs893182,rs9395511	Inverse variance weighted	3	0.0654706	0.969709	0.997517	0.877386	1.1341	TRUE	4.98021e-182	TRUE	2.69359	2	0.260072	0.117364	0.0926925	0.425569	CRISP3	OID30715	ENSG00000096006	C,T,C	anxiety_cc	<0.8	not_MHC	UKB	cis_trans	0.998347	Not_qualifying_for_tier
rs112422661,rs2424639,rs62215827,rs6993770,rs76430933,rs77256449	Inverse variance weighted	6	0.0175682	0.956646	1.00096	0.967076	1.03602	TRUE	0	TRUE	2.91567	5	0.712985	-0.000270012	0.0120695	0.983223	CST7	OID20704	ENSG00000077984	C,C,C,T,C,C	bipolar	<0.8	not_MHC	UKB	cis_trans	0.998347	Not_qualifying_for_tier
rs113979928,rs142997632,rs17374048,rs687339	Inverse variance weighted	4	0.0517015	0.953793	1.003	0.906342	1.10997	TRUE	0	TRUE	28.3497	3	3.06716e-06	-0.0526315	0.0276093	0.196874	CTBS	OID30710	ENSG00000117151	C,C,C,T	schizophrenia	<0.8	not_MHC	UKB	cis_trans	0.998347	Not_qualifying_for_tier
rs2334114,rs4764823,rs58542926,rs75474551	Inverse variance weighted	4	0.110295	0.955031	0.9938	0.800597	1.23363	TRUE	3.83722e-115	TRUE	4.34903	3	0.226159	0.0694233	0.174426	0.72909	CTSO	OID20660	ENSG00000256043	C,T,T,T	anxiety_cc	<0.8	not_MHC	UKB	cis_trans	0.998347	Not_qualifying_for_tier
rs2519093,rs2849900,rs681343	Inverse variance weighted	3	0.0859875	0.967221	0.996473	0.841921	1.1794	TRUE	2.57821e-122	TRUE	1.6001	2	0.449306	-0.0340678	0.0572765	0.6584	CXADR	OID20561	ENSG00000154639	T,C,T	anxiety_cc	<0.8	not_MHC	UKB	cis_trans	0.998347	Not_qualifying_for_tier
rs1434282,rs342296,rs77466488	Inverse variance weighted	3	0.0969975	0.953109	0.994312	0.822161	1.20251	TRUE	3.16921e-96	TRUE	6.13274	2	0.04659	-0.0267508	0.0117545	0.263567	EGLN1	OID20572	ENSG00000135766	T,T,C	bipolar	<0.8	not_MHC	UKB	cis_trans	0.998347	Not_qualifying_for_tier
rs1260326,rs181000607,rs4731549	Inverse variance weighted	3	0.0398152	0.962079	1.00189	0.926682	1.08321	TRUE	1.21875e-225	TRUE	0.00919111	2	0.995415	0.000987004	0.0106518	0.941178	ERBB3	OID20705	ENSG00000065361	T,C,T	schizophrenia	<0.8	not_MHC	UKB	cis_trans	0.998347	Not_qualifying_for_tier
rs1354034,rs1633913,rs1633915	Inverse variance weighted	3	0.0749222	0.961138	1.00366	0.866583	1.16241	TRUE	5.06553e-172	TRUE	15.5173	2	0.000427023	-0.0325957	0.0320818	0.494942	FXYD5	OID20463	ENSG00000089327	T,C,C	schizophrenia	<0.8	not_MHC	UKB	cis_trans	0.998347	Not_qualifying_for_tier
rs1427407,rs9399137	Inverse variance weighted	2	0.294584	0.960234	1.0148	0.56967	1.80773	TRUE	4.49659e-27	TRUE	12.7748	1	0.00035132	NA	NA	NA	GCHFR	OID30631	ENSG00000137880	T,T	schizophrenia	<0.8	not_MHC	UKB	cis_trans	0.998347	Not_qualifying_for_tier
rs11650885,rs1260326,rs2559851,rs28929474	Inverse variance weighted	4	0.0711005	0.962134	1.00338	0.872859	1.15342	TRUE	1.98997e-48	TRUE	21.1398	3	9.84692e-05	0.0206938	0.0184828	0.379285	GLA	OID30594	ENSG00000102393	T,T,T,T	depression_Als_ukb_included	<0.8	not_MHC	UKB	cis_trans	0.998347	Not_qualifying_for_tier
rs34436714,rs3732410	Inverse variance weighted	2	0.276885	0.960116	1.01394	0.589283	1.74463	TRUE	9.21126e-19	TRUE	0.280943	1	0.596084	NA	NA	NA	HCLS1	OID20648	ENSG00000180353	T,C	anxiety_cc	<0.8	not_MHC	UKB	cis_trans	0.998347	Not_qualifying_for_tier
rs12374547,rs7447732,rs9865818	Inverse variance weighted	3	0.034301	0.949933	1.00216	0.936996	1.07185	TRUE	0	TRUE	3.49304	2	0.174379	0.015536	0.0610939	0.84147	IL12B	OID20666	ENSG00000113302	C,C,T	bipolar	<0.8	not_MHC	UKB	cis_trans	0.998347	Not_qualifying_for_tier
rs28724243,rs511874	Inverse variance weighted	2	0.15546	0.955845	1.00864	0.743717	1.36794	TRUE	4.02232e-17	TRUE	0.207101	1	0.649049	NA	NA	NA	IL12RB2	OID30422	ENSG00000081985	T,T	asd	<0.8	not_MHC	UKB	cis_trans	0.998347	Not_qualifying_for_tier
rs112862684,rs59560466,rs77542162	Inverse variance weighted	3	0.0485649	0.955475	1.00272	0.911671	1.10285	TRUE	2.07858e-224	TRUE	0.0508026	2	0.974919	-0.0109022	0.0600159	0.885602	IL17D	OID20481	ENSG00000172458	C,C,T	asd	<0.8	not_MHC	UKB	cis_trans	0.998347	Not_qualifying_for_tier
rs10774624,rs12154802	Inverse variance weighted	2	0.039871	0.962879	1.00186	0.926546	1.08329	TRUE	1.08337e-13	TRUE	1.27726	1	0.258409	NA	NA	NA	IL2RB	OID20450	ENSG00000100385	T,T	alzheimers	<0.8	not_MHC	UKB	cis_trans	0.998347	Not_qualifying_for_tier
rs10774624,rs12154802	Inverse variance weighted	2	0.15778	0.971884	1.00558	0.738092	1.37	TRUE	1.15782e-13	TRUE	0.357084	1	0.55013	NA	NA	NA	IL2RB	OID20450	ENSG00000100385	T,T	bipolar	<0.8	not_MHC	UKB	cis_trans	0.998347	Not_qualifying_for_tier
rs111526614,rs13043452,rs41341748,rs60653700,rs7831768	Inverse variance weighted	5	0.00520722	0.960061	1.00026	0.990104	1.01052	TRUE	0	TRUE	4.36489	4	0.358871	0.00262009	0.00272688	0.407514	LGALS3BP	OID30765	ENSG00000108679	C,T,T,C,T	alzheimers	<0.8	not_MHC	UKB	cis_trans	0.998347	Not_qualifying_for_tier
rs11244035,rs140695578,rs78755596	Inverse variance weighted	3	0.0505082	0.963382	0.997684	0.903648	1.1015	TRUE	1.83544e-293	TRUE	3.46646	2	0.176713	-0.135537	0.0766319	0.327595	LGALS4	OID20748	ENSG00000171747	T,C,T	adhd	<0.8	not_MHC	UKB	cis_trans	0.998347	Not_qualifying_for_tier
rs11655061,rs28998802,rs601338	Inverse variance weighted	3	0.0111276	0.968932	1.00043	0.97885	1.02249	TRUE	1.81446e-263	TRUE	2.26646	2	0.321992	0.00337356	0.005852	0.667083	LGALS9	OID20781	ENSG00000168961	C,C,T	depression_Als_ukb_included	<0.8	not_MHC	UKB	cis_trans	0.998347	Not_qualifying_for_tier
rs12342201,rs2819351,rs77924615	Inverse variance weighted	3	0.0122449	0.969024	1.00048	0.97675	1.02478	TRUE	2.94804e-137	TRUE	0.52659	2	0.768515	-0.000618185	0.00245339	0.842861	LMOD1	OID30547	ENSG00000163431	T,C,T	alzheimers	<0.8	not_MHC	UKB	cis_trans	0.998347	Not_qualifying_for_tier
rs12342201,rs2819351,rs77924615	Inverse variance weighted	3	0.0770593	0.953563	0.995523	0.855967	1.15783	TRUE	1.33575e-80	TRUE	1.84893	2	0.396743	0.0202777	0.0158777	0.422904	LMOD1	OID30547	ENSG00000163431	T,C,T	asd	<0.8	not_MHC	UKB	cis_trans	0.998347	Not_qualifying_for_tier
rs147926185,rs3184504,rs4151651,rs62407169,rs9268378	Inverse variance weighted	5	0.0367848	0.963615	1.00168	0.932002	1.07657	TRUE	0	TRUE	14.5558	4	0.00571704	0.0166806	0.0185367	0.434509	LTA	OID20586	ENSG00000226979	C,T,C,T,T	adhd	<0.8	caution_MHC	UKB	cis_trans	0.998347	Not_qualifying_for_tier
rs3759327,rs3759327,rs3759327,rs3759327	Inverse variance weighted	2	0.162036	0.969802	0.993885	0.72345	1.36541	TRUE	2.30548e-140	TRUE	2.59042e-36	1	1	NA	NA	NA	LTBR	OID20768	ENSG00000111321	C,C,C,C	anxiety_cc	<0.8	not_MHC	UKB	cis_trans	0.998347	Not_qualifying_for_tier
rs10733789,rs3763131,rs915652	Inverse variance weighted	3	0.0210911	0.970193	1.00079	0.960261	1.04303	TRUE	5.6069e-58	TRUE	3.26127	2	0.195805	-0.00211331	0.00576764	0.776409	MAPK9	OID20557	ENSG00000050748	T,C,T	alzheimers	<0.8	not_MHC	UKB	cis_trans	0.998347	Not_qualifying_for_tier
rs6580980,rs6993770	Inverse variance weighted	2	0.0871562	0.955175	0.995113	0.838849	1.18049	TRUE	2.4469e-26	TRUE	5.25749	1	0.0218526	NA	NA	NA	METAP1D	OID20519	ENSG00000172878	T,T	depression_Als_ukb_included	<0.8	not_MHC	UKB	cis_trans	0.998347	Not_qualifying_for_tier
rs10421794,rs1354034	Inverse variance weighted	2	0.43254	0.951048	0.973796	0.417141	2.27328	TRUE	1.46577e-10	TRUE	11.2016	1	0.000817288	NA	NA	NA	MYO9B	OID20451	ENSG00000099331	C,T	schizophrenia	<0.8	not_MHC	UKB	cis_trans	0.998347	Not_qualifying_for_tier
rs2710331,rs62406520	Inverse variance weighted	2	0.0899503	0.954882	1.0051	0.842642	1.19888	TRUE	2.86651e-134	TRUE	0.312093	1	0.576399	NA	NA	NA	PI16	OID30676	ENSG00000164530	T,C	anxiety_cc	<0.8	not_MHC	UKB	cis_trans	0.998347	Not_qualifying_for_tier
rs601338,rs72802342,rs7470777	Inverse variance weighted	3	0.0108893	0.964506	0.999516	0.978409	1.02108	TRUE	0	TRUE	2.53497	2	0.281539	0.00974891	0.00613764	0.357704	PNLIP	OID30693	ENSG00000175535	T,T,T	depression_Als_ukb_included	<0.8	not_MHC	UKB	cis_trans	0.998347	Not_qualifying_for_tier
rs11064881,rs1354034	Inverse variance weighted	2	0.0195134	0.972123	1.00068	0.963132	1.0397	TRUE	6.78331e-112	TRUE	2.67994	1	0.10162	NA	NA	NA	PRKAB1	OID20444	ENSG00000111725	C,T	alzheimers	<0.8	not_MHC	UKB	cis_trans	0.998347	Not_qualifying_for_tier
rs117878205,rs2588346,rs34239025	Inverse variance weighted	3	0.0403918	0.964618	1.00179	0.925542	1.08433	TRUE	2.3226e-265	TRUE	6.1176	2	0.0469439	0.0310916	0.0324787	0.513889	PRR4	OID30607	ENSG00000111215	C,C,T	schizophrenia	<0.8	not_MHC	UKB	cis_trans	0.998347	Not_qualifying_for_tier
rs2237582,rs9501929,rs9503502	Inverse variance weighted	3	0.0224241	0.965286	0.999025	0.956067	1.04391	TRUE	6.19844e-105	TRUE	1.08217	2	0.582115	0.00374486	0.0039279	0.515185	PSMG3	OID20549	ENSG00000157778	T,T,T	alzheimers	<0.8	not_MHC	UKB	cis_trans	0.998347	Not_qualifying_for_tier
rs1354034,rs342298	Inverse variance weighted	2	0.0490019	0.955924	0.997295	0.905967	1.09783	TRUE	1.8741e-30	TRUE	4.54569	1	0.0330018	NA	NA	NA	PTPN6	OID20717	ENSG00000111679	T,T	alzheimers	<0.8	not_MHC	UKB	cis_trans	0.998347	Not_qualifying_for_tier
rs11571302,rs13263709,rs9273440	Inverse variance weighted	3	0.134636	0.952233	1.0081	0.774281	1.31252	TRUE	1.01054e-20	TRUE	1.25449	2	0.534061	0.0857779	0.0783031	0.471019	RAP1A	OID30452	ENSG00000116473	T,T,T	asd	<0.8	not_MHC	UKB	cis_trans	0.998347	Not_qualifying_for_tier
rs1356979,rs151172395,rs2445166,rs780094	Inverse variance weighted	4	0.056899	0.959358	1.0029	0.897069	1.12122	TRUE	0	TRUE	13.7888	3	0.00320719	-0.011718	0.0257698	0.693899	SAA4	OID30726	ENSG00000148965	C,C,C,T	adhd	<0.8	not_MHC	UKB	cis_trans	0.998347	Not_qualifying_for_tier
rs17717320,rs3741240	Inverse variance weighted	2	0.00914027	0.96701	0.999622	0.981873	1.01769	TRUE	2.05217e-209	TRUE	0.309593	1	0.57793	NA	NA	NA	SCGB3A2	OID20723	ENSG00000164265	C,T	alzheimers	<0.8	not_MHC	UKB	cis_trans	0.998347	Not_qualifying_for_tier
rs2817045,rs4970834,rs72802342	Inverse variance weighted	3	0.00892305	0.967059	1.00037	0.983025	1.01802	TRUE	0	TRUE	1.2815	2	0.526897	0.00640354	0.0334395	0.879548	SEMA3G	OID30599	ENSG00000010319	T,T,T	depression_Als_ukb_included	<0.8	not_MHC	UKB	cis_trans	0.998347	Not_qualifying_for_tier
rs1005402,rs1354034	Inverse variance weighted	2	0.470123	0.965447	1.02057	0.406133	2.56461	TRUE	1.29309e-23	TRUE	18.6366	1	1.58155e-05	NA	NA	NA	ST13	OID30624	ENSG00000100380	C,T	bipolar	<0.8	not_MHC	UKB	cis_trans	0.998347	Not_qualifying_for_tier
rs1354034,rs9971407	Inverse variance weighted	2	0.0851631	0.954304	0.995132	0.842148	1.17591	TRUE	1.33011e-25	TRUE	4.51656	1	0.0335682	NA	NA	NA	TBC1D5	OID20521	ENSG00000131374	T,T	depression_Als_ukb_included	<0.8	not_MHC	UKB	cis_trans	0.998347	Not_qualifying_for_tier
rs34324219,rs411482	Inverse variance weighted	2	0.056643	0.961172	0.997246	0.892456	1.11434	TRUE	1.21709e-293	TRUE	11.8397	1	0.000579822	NA	NA	NA	TCN1	OID30687	ENSG00000134827	C,T	schizophrenia	<0.8	not_MHC	UKB	cis_trans	0.998347	Not_qualifying_for_tier
rs225344,rs760077	Inverse variance weighted	2	0.0712648	0.953045	1.00421	0.873294	1.15474	TRUE	1.12706e-78	TRUE	1.2413	1	0.265221	NA	NA	NA	TFF2	OID20787	ENSG00000160181	C,T	adhd	<0.8	not_MHC	UKB	cis_trans	0.998347	Not_qualifying_for_tier
rs4760,rs4862662,rs62335329,rs66624661,rs738409	Inverse variance weighted	5	0.0293986	0.967064	1.00121	0.945154	1.0606	TRUE	0	TRUE	8.40736	4	0.0777455	-0.0231379	0.00901548	0.0827476	TLR3	OID20612	ENSG00000164342	T,C,C,C,T	adhd	<0.8	not_MHC	UKB	cis_trans	0.998347	Not_qualifying_for_tier
rs4986790,rs635634,rs75549685	Inverse variance weighted	3	0.0123775	0.969134	1.00048	0.9765	1.02505	TRUE	1.08817e-102	TRUE	1.53213	2	0.464838	-0.00474306	0.00404868	0.449824	TLR4	OID30428	ENSG00000136869	C,T,C	alzheimers	<0.8	not_MHC	UKB	cis_trans	0.998347	Not_qualifying_for_tier
rs2229094,rs3184504,rs7161799	Inverse variance weighted	3	0.125682	0.966144	1.00535	0.785841	1.28617	TRUE	1.06522e-93	TRUE	14.8522	2	0.000595514	-0.0539213	0.0372697	0.385019	TNF	OID20473	ENSG00000232810	C,T,T	schizophrenia	<0.8	caution_MHC	UKB	cis_trans	0.998347	Not_qualifying_for_tier
rs12740374,rs62059793	Inverse variance weighted	2	0.0349778	0.962823	1.00163	0.935264	1.07271	TRUE	0	TRUE	1.22011	1	0.26934	NA	NA	NA	TNFSF13	OID20733	ENSG00000161955	T,C	bipolar	<0.8	not_MHC	UKB	cis_trans	0.998347	Not_qualifying_for_tier
rs1263339	Wald ratio	1	0.0634239	0.971505	0.997737	0.881107	1.12981	TRUE	4.55666e-64	TRUE	NA	NA	NA	NA	NA	NA	ADD1	OID30655	ENSG00000087274	C	schizophrenia	<0.8	not_MHC	UKB	cis_only	0.998347	Not_qualifying_for_tier
rs136150	Wald ratio	1	0.0140709	0.960126	1.0007	0.973482	1.02869	TRUE	3.80888e-195	TRUE	NA	NA	NA	NA	NA	NA	APOL1	OID30708	ENSG00000100342	C	depression_Als_ukb_included	<0.8	not_MHC	UKB	cis_only	0.998347	Not_qualifying_for_tier
rs56101188	Wald ratio	1	0.0167719	0.966128	1.00071	0.968351	1.03416	TRUE	1.30324e-73	TRUE	NA	NA	NA	NA	NA	NA	BSG	OID20626	ENSG00000172270	C	alzheimers	<0.8	not_MHC	UKB	cis_only	0.998347	Not_qualifying_for_tier
rs9302690	Wald ratio	1	0.0687625	0.96349	1.00315	0.876668	1.14789	TRUE	1.13928e-104	TRUE	NA	NA	NA	NA	NA	NA	CCL17	OID20745	ENSG00000102970	C	asd	<0.8	not_MHC	UKB	cis_only	0.998347	Not_qualifying_for_tier
rs1790974	Wald ratio	1	0.041712	0.951166	1.00256	0.923854	1.08797	TRUE	1.17762e-175	TRUE	NA	NA	NA	NA	NA	NA	CD226	OID30556	ENSG00000150637	C	adhd	<0.8	not_MHC	UKB	cis_only	0.998347	Not_qualifying_for_tier
rs10411704	Wald ratio	1	0.0607411	0.951026	0.996276	0.884455	1.12223	TRUE	1.13215e-116	TRUE	NA	NA	NA	NA	NA	NA	CD22	OID20637	ENSG00000012124	C	asd	<0.8	not_MHC	UKB	cis_only	0.998347	Not_qualifying_for_tier
rs2765501	Wald ratio	1	0.0475817	0.949626	1.00301	0.913699	1.10105	TRUE	3.35825e-141	TRUE	NA	NA	NA	NA	NA	NA	CD5L	OID30775	ENSG00000073754	C	bipolar	<0.8	not_MHC	UKB	cis_only	0.998347	Not_qualifying_for_tier
rs869487	Wald ratio	1	0.0160967	0.949792	0.998987	0.967961	1.03101	TRUE	5.96835e-70	TRUE	NA	NA	NA	NA	NA	NA	CD72	OID30641	ENSG00000137101	C	alzheimers	<0.8	not_MHC	UKB	cis_only	0.998347	Not_qualifying_for_tier
rs12526086	Wald ratio	1	0.161318	0.970272	1.00603	0.733321	1.38015	TRUE	1.08958e-39	TRUE	NA	NA	NA	NA	NA	NA	CD83	OID20565	ENSG00000112149	C	anxiety_cc	<0.8	not_MHC	UKB	cis_only	0.998347	Not_qualifying_for_tier
rs2517521	Wald ratio	1	0.0328677	0.954122	0.998111	0.935839	1.06453	TRUE	3.15159e-186	TRUE	NA	NA	NA	NA	NA	NA	CDSN	OID20667	ENSG00000204539	C	bipolar	<0.8	caution_MHC	UKB	cis_only	0.998347	Not_qualifying_for_tier
rs73158559	Wald ratio	1	0.126839	0.95694	0.993175	0.774565	1.27348	TRUE	4.16015e-44	TRUE	NA	NA	NA	NA	NA	NA	CNTNAP2	OID20556	ENSG00000174469	C	asd	<0.8	not_MHC	UKB	cis_only	0.998347	Not_qualifying_for_tier
rs3859192	Wald ratio	1	0.128279	0.949627	1.00814	0.784018	1.29632	TRUE	2.14305e-20	TRUE	NA	NA	NA	NA	NA	NA	CSF3	OID20491	ENSG00000108342	C	adhd	<0.8	not_MHC	UKB	cis_only	0.998347	Not_qualifying_for_tier
rs11239028	Wald ratio	1	0.0118057	0.962559	0.999446	0.976585	1.02284	TRUE	6.23263e-120	TRUE	NA	NA	NA	NA	NA	NA	CXCL12	OID20464	ENSG00000107562	C	alzheimers	<0.8	not_MHC	UKB	cis_only	0.998347	Not_qualifying_for_tier
rs11239028	Wald ratio	1	0.046577	0.956171	1.00256	0.915092	1.0984	TRUE	8.18842e-103	TRUE	NA	NA	NA	NA	NA	NA	CXCL12	OID20464	ENSG00000107562	C	schizophrenia	<0.8	not_MHC	UKB	cis_only	0.998347	Not_qualifying_for_tier
rs10932916	Wald ratio	1	0.0989555	0.96531	0.995706	0.82016	1.20883	TRUE	5.67539e-50	TRUE	NA	NA	NA	NA	NA	NA	EPHA4	OID30622	ENSG00000116106	C	asd	<0.8	not_MHC	UKB	cis_only	0.998347	Not_qualifying_for_tier
rs181000607	Wald ratio	1	0.0612159	0.966631	0.997442	0.884667	1.12459	TRUE	1.30939e-128	TRUE	NA	NA	NA	NA	NA	NA	ERBB3	OID20705	ENSG00000065361	C	schizophrenia	<0.8	not_MHC	UKB	cis_only	0.998347	Not_qualifying_for_tier
rs2241883	Wald ratio	1	0.00970113	0.966522	1.00041	0.981565	1.01961	TRUE	2.62037e-182	TRUE	NA	NA	NA	NA	NA	NA	FABP1	OID20778	ENSG00000163586	C	alzheimers	<0.8	not_MHC	UKB	cis_only	0.998347	Not_qualifying_for_tier
rs77637758	Wald ratio	1	0.0374871	0.966401	0.998422	0.927694	1.07454	TRUE	5.65599e-175	TRUE	NA	NA	NA	NA	NA	NA	FCAR	OID20564	ENSG00000186431	C	adhd	<0.8	not_MHC	UKB	cis_only	0.998347	Not_qualifying_for_tier
rs308434	Wald ratio	1	0.0126683	0.9531	1.00075	0.976203	1.0259	TRUE	3.36495e-195	TRUE	NA	NA	NA	NA	NA	NA	FGF2	OID20503	ENSG00000138685	C	depression_Als_ukb_included	<0.8	not_MHC	UKB	cis_only	0.998347	Not_qualifying_for_tier
rs11816588	Wald ratio	1	0.0560511	0.968902	0.997817	0.894004	1.11369	TRUE	1.61185e-104	TRUE	NA	NA	NA	NA	NA	NA	FUOM	OID30626	ENSG00000148803	C	schizophrenia	<0.8	not_MHC	UKB	cis_only	0.998347	Not_qualifying_for_tier
rs1133648	Wald ratio	1	0.04116	0.967113	0.998304	0.920931	1.08218	TRUE	3.8532e-183	TRUE	NA	NA	NA	NA	NA	NA	GNPDA2	OID30597	ENSG00000163281	C	bipolar	<0.8	not_MHC	UKB	cis_only	0.998347	Not_qualifying_for_tier
rs5745687	Wald ratio	1	0.035062	0.963182	0.998383	0.932077	1.06941	TRUE	3.20857e-35	TRUE	NA	NA	NA	NA	NA	NA	HGF	OID20656	ENSG00000019991	C	depression_Als_ukb_included	<0.8	not_MHC	UKB	cis_only	0.998347	Not_qualifying_for_tier
rs876615	Wald ratio	1	0.0298339	0.969696	1.00113	0.944272	1.06142	TRUE	9.09533e-21	TRUE	NA	NA	NA	NA	NA	NA	HPCAL1	OID20615	ENSG00000115756	C	alzheimers	<0.8	not_MHC	UKB	cis_only	0.998347	Not_qualifying_for_tier
rs2856876	Wald ratio	1	0.211773	0.960533	1.01053	0.667247	1.53044	TRUE	2.36614e-30	TRUE	NA	NA	NA	NA	NA	NA	IGLC2	OID30740	ENSG00000211677	C	anxiety_cc	<0.8	not_MHC	UKB	cis_only	0.998347	Not_qualifying_for_tier
rs35156272	Wald ratio	1	0.0331764	0.954847	1.00188	0.938805	1.06919	TRUE	8.63015e-176	TRUE	NA	NA	NA	NA	NA	NA	IL31RA	OID30475	ENSG00000164509	C	adhd	<0.8	not_MHC	UKB	cis_only	0.998347	Not_qualifying_for_tier
rs114838597	Wald ratio	1	0.0562233	0.951406	0.99658	0.892594	1.11268	TRUE	4.2844e-09	TRUE	NA	NA	NA	NA	NA	NA	LAP3	OID20436	ENSG00000002549	C	alzheimers	<0.8	not_MHC	UKB	cis_only	0.998347	Not_qualifying_for_tier
rs4986970	Wald ratio	1	0.0918797	0.964513	1.0041	0.838621	1.20222	TRUE	4.67334e-49	TRUE	NA	NA	NA	NA	NA	NA	LCAT	OID30677	ENSG00000213398	C	adhd	<0.8	not_MHC	UKB	cis_only	0.998347	Not_qualifying_for_tier
rs2444869	Wald ratio	1	0.0290858	0.959319	0.998518	0.943186	1.0571	TRUE	2.06389e-186	TRUE	NA	NA	NA	NA	NA	NA	MATN2	OID20767	ENSG00000132561	C	bipolar	<0.8	not_MHC	UKB	cis_only	0.998347	Not_qualifying_for_tier
rs794076	Wald ratio	1	0.054437	0.954418	1.00312	0.901599	1.11606	TRUE	1.38162e-85	TRUE	NA	NA	NA	NA	NA	NA	C19orf59	OID30501	ENSG00000183019	C	schizophrenia	<0.8	not_MHC	UKB	cis_only	0.998347	Not_qualifying_for_tier
rs17013212	Wald ratio	1	0.025213	0.965317	0.998904	0.950741	1.04951	TRUE	1.37131e-67	TRUE	NA	NA	NA	NA	NA	NA	MEPE	OID20753	ENSG00000152595	C	depression_Als_ukb_included	<0.8	not_MHC	UKB	cis_only	0.998347	Not_qualifying_for_tier
rs869016	Wald ratio	1	0.0402469	0.951659	1.00244	0.926405	1.08472	TRUE	3.56445e-175	TRUE	NA	NA	NA	NA	NA	NA	MERTK	OID20657	ENSG00000153208	C	adhd	<0.8	not_MHC	UKB	cis_only	0.998347	Not_qualifying_for_tier
rs2235913	Wald ratio	1	0.0802729	0.967449	0.99673	0.851624	1.16656	TRUE	4.59788e-47	TRUE	NA	NA	NA	NA	NA	NA	PADI2	OID20467	ENSG00000117115	C	adhd	<0.8	not_MHC	UKB	cis_only	0.998347	Not_qualifying_for_tier
rs1471633	Wald ratio	1	0.0781049	0.972488	0.99731	0.855748	1.16229	TRUE	2.21441e-39	TRUE	NA	NA	NA	NA	NA	NA	PDZK1	OID30550	ENSG00000174827	C	schizophrenia	<0.8	not_MHC	UKB	cis_only	0.998347	Not_qualifying_for_tier
rs62406520	Wald ratio	1	0.0376427	0.964675	1.00167	0.930426	1.07837	TRUE	4.73007e-175	TRUE	NA	NA	NA	NA	NA	NA	PI16	OID30676	ENSG00000164530	C	adhd	<0.8	not_MHC	UKB	cis_only	0.998347	Not_qualifying_for_tier
rs61499243	Wald ratio	1	0.175063	0.969975	1.00661	0.714241	1.41866	TRUE	2.60117e-17	TRUE	NA	NA	NA	NA	NA	NA	PPL	OID30564	ENSG00000118898	C	asd	<0.8	not_MHC	UKB	cis_only	0.998347	Not_qualifying_for_tier
rs1937682	Wald ratio	1	0.139939	0.968616	0.994509	0.755945	1.30836	TRUE	7.57051e-47	TRUE	NA	NA	NA	NA	NA	NA	PRKG1	OID30621	ENSG00000185532	C	anxiety_cc	<0.8	not_MHC	UKB	cis_only	0.998347	Not_qualifying_for_tier
rs3810801	Wald ratio	1	0.0141679	0.954427	1.00081	0.973401	1.02899	TRUE	2.26423e-195	TRUE	NA	NA	NA	NA	NA	NA	PRSS22	OID30483	ENSG00000005001	C	depression_Als_ukb_included	<0.8	not_MHC	UKB	cis_only	0.998347	Not_qualifying_for_tier
rs13283456	Wald ratio	1	0.0423005	0.961099	1.00207	0.922336	1.08869	TRUE	1.69959e-24	TRUE	NA	NA	NA	NA	NA	NA	PTGES2	OID30561	ENSG00000148334	C	depression_Als_ukb_included	<0.8	not_MHC	UKB	cis_only	0.998347	Not_qualifying_for_tier
rs35082231	Wald ratio	1	0.112642	0.958378	1.0059	0.806622	1.2544	TRUE	2.23222e-27	TRUE	NA	NA	NA	NA	NA	NA	STX8	OID20531	ENSG00000170310	C	adhd	<0.8	not_MHC	UKB	cis_only	0.998347	Not_qualifying_for_tier
rs79287178	Wald ratio	1	0.0510673	0.95057	1.00317	0.907623	1.10878	TRUE	1.72185e-107	TRUE	NA	NA	NA	NA	NA	NA	TNFSF10	OID20611	ENSG00000121858	C	schizophrenia	<0.8	not_MHC	UKB	cis_only	0.998347	Not_qualifying_for_tier
rs60856990	Wald ratio	1	0.0367545	0.964946	0.998386	0.928993	1.07296	TRUE	3.85605e-160	TRUE	NA	NA	NA	NA	NA	NA	TNFSF12	OID20624	ENSG00000239697	C	schizophrenia	<0.8	not_MHC	UKB	cis_only	0.998347	Not_qualifying_for_tier
rs62059793	Wald ratio	1	0.0489744	0.961396	0.997632	0.906322	1.09814	TRUE	2.55694e-140	TRUE	NA	NA	NA	NA	NA	NA	TNFSF13	OID20733	ENSG00000161955	C	adhd	<0.8	not_MHC	UKB	cis_only	0.998347	Not_qualifying_for_tier
rs7849542	Wald ratio	1	0.0412168	0.968403	0.998369	0.920887	1.08237	TRUE	8.86317e-176	TRUE	NA	NA	NA	NA	NA	NA	ALPI	OID30497	ENSG00000163295	TRUE	adhd	<0.8	not_MHC	UKB	cis_trans	0.998347	Not_qualifying_for_tier
rs10418046	Wald ratio	1	0.130672	0.955327	1.00735	0.779738	1.3014	TRUE	2.41961e-23	TRUE	NA	NA	NA	NA	NA	NA	BID	OID20517	ENSG00000015475	TRUE	bipolar	<0.8	not_MHC	UKB	cis_trans	0.998347	Not_qualifying_for_tier
rs34767118	Wald ratio	1	0.0513953	0.968712	0.997986	0.902352	1.10376	TRUE	1.87344e-186	TRUE	NA	NA	NA	NA	NA	NA	CLEC4C	OID20547	ENSG00000198178	TRUE	bipolar	<0.8	not_MHC	UKB	cis_trans	0.998347	Not_qualifying_for_tier
rs34931250	Wald ratio	1	0.049742	0.964292	0.997776	0.90509	1.09995	TRUE	3.97185e-16	TRUE	NA	NA	NA	NA	NA	NA	DEFB103A	OID30534	ENSG00000176797	TRUE	depression_Als_ukb_included	<0.8	not_MHC	UKB	cis_trans	0.998347	Not_qualifying_for_tier
rs34931250	Wald ratio	1	0.049742	0.964292	0.997776	0.90509	1.09995	TRUE	3.97185e-16	TRUE	NA	NA	NA	NA	NA	NA	DEFB103A	OID30534	ENSG00000176797	TRUE	depression_Als_ukb_included	<0.8	not_MHC	UKB	cis_trans	0.998347	Not_qualifying_for_tier
rs34931250	Wald ratio	1	0.049742	0.964292	0.997776	0.90509	1.09995	TRUE	3.97185e-16	TRUE	NA	NA	NA	NA	NA	NA	DEFB103B	OID30534	ENSG00000177243	TRUE	depression_Als_ukb_included	<0.8	not_MHC	UKB	cis_trans	0.998347	Not_qualifying_for_tier
rs34931250	Wald ratio	1	0.049742	0.964292	0.997776	0.90509	1.09995	TRUE	3.97185e-16	TRUE	NA	NA	NA	NA	NA	NA	DEFB103B	OID30534	ENSG00000177243	TRUE	depression_Als_ukb_included	<0.8	not_MHC	UKB	cis_trans	0.998347	Not_qualifying_for_tier
rs10833712	Wald ratio	1	0.116129	0.960391	1.00578	0.801039	1.26286	TRUE	2.32763e-37	TRUE	NA	NA	NA	NA	NA	NA	MYOM3	OID30633	ENSG00000142661	TRUE	asd	<0.8	not_MHC	UKB	cis_trans	0.998347	Not_qualifying_for_tier
rs34436714	Wald ratio	1	0.113678	0.961728	0.99456	0.795915	1.24278	TRUE	3.47551e-29	TRUE	NA	NA	NA	NA	NA	NA	NEDD9	OID30503	ENSG00000111859	TRUE	bipolar	<0.8	not_MHC	UKB	cis_trans	0.998347	Not_qualifying_for_tier
rs4504509	Wald ratio	1	0.201691	0.957669	0.989352	0.666297	1.46904	TRUE	5.94859e-08	TRUE	NA	NA	NA	NA	NA	NA	PLCB1	OID30484	ENSG00000182621	TRUE	adhd	<0.8	caution_MHC	UKB	cis_trans	0.998347	Not_qualifying_for_tier
rs10982156	Wald ratio	1	0.047784	0.968265	1.0019	0.912328	1.10027	TRUE	1.54689e-157	TRUE	NA	NA	NA	NA	NA	NA	PROS1	OID30737	ENSG00000184500	TRUE	bipolar	<0.8	not_MHC	UKB	cis_trans	0.998347	Not_qualifying_for_tier
rs10405357	Wald ratio	1	0.595939	0.971655	0.979047	0.30446	3.14831	TRUE	1.88246e-07	TRUE	NA	NA	NA	NA	NA	NA	S100A13	OID30529	ENSG00000189171	TRUE	anxiety_cc	<0.8	not_MHC	UKB	cis_trans	0.998347	Not_qualifying_for_tier
rs148451580	Wald ratio	1	0.635505	0.972244	0.978131	0.281478	3.39899	TRUE	5.47634e-18	TRUE	NA	NA	NA	NA	NA	NA	TP53BP1	OID30470	ENSG00000067369	TRUE	anxiety_cc	<0.8	caution_MHC	UKB	cis_trans	0.998347	Not_qualifying_for_tier
rs11937652,rs2385907,rs28374582,rs34525352	Inverse variance weighted	4	0.00630796	0.965216	0.999725	0.987441	1.01216	TRUE	0	TRUE	6.79387	3	0.0787664	0.00469308	0.0112859	0.717902	AFAP1	NA	ENSG00000196526	C,C,C,C	depression_Als_ukb_included	<0.8	not_MHC	EQTLGEN	cis_only	0.998347	Not_qualifying_for_tier
rs11937652,rs2385907,rs28374582,rs34525352	Inverse variance weighted	4	0.0162392	0.958354	1.00085	0.969494	1.03322	TRUE	0	TRUE	6.05577	3	0.108928	0.0199075	0.0269076	0.536451	AFAP1	NA	ENSG00000196526	C,C,C,C	schizophrenia	<0.8	not_MHC	EQTLGEN	cis_only	0.998347	Not_qualifying_for_tier
rs146936459,rs2819878	Inverse variance weighted	2	0.00773727	0.964571	1.00034	0.985288	1.01563	TRUE	3.11454e-272	TRUE	0.344698	1	0.55713	NA	NA	NA	ANXA11	NA	ENSG00000122359	C,C	depression_Als_ukb_included	<0.8	not_MHC	EQTLGEN	cis_only	0.998347	Not_qualifying_for_tier
rs10861435,rs11611857,rs2453155	Inverse variance weighted	3	0.0221048	0.971079	0.999199	0.956833	1.04344	TRUE	1.06208e-237	TRUE	6.03799	2	0.0488503	-0.00245301	0.00851884	0.821513	APPL2	NA	ENSG00000136044	C,C,C	alzheimers	<0.8	not_MHC	EQTLGEN	cis_only	0.998347	Not_qualifying_for_tier
rs149654154,rs3745185	Inverse variance weighted	2	0.0618171	0.953701	0.996417	0.882717	1.12476	TRUE	3.07178e-148	TRUE	3.98609	1	0.0458774	NA	NA	NA	BABAM1	NA	ENSG00000105393	C,C	bipolar	<0.8	not_MHC	EQTLGEN	cis_only	0.998347	Not_qualifying_for_tier
rs3788279,rs61500625	Inverse variance weighted	2	0.103617	0.965854	1.00445	0.819834	1.23063	TRUE	2.96937e-28	TRUE	1.91433	1	0.166483	NA	NA	NA	BID	NA	ENSG00000015475	C,C	asd	<0.8	not_MHC	EQTLGEN	cis_only	0.998347	Not_qualifying_for_tier
rs28595197,rs7840859	Inverse variance weighted	2	0.0155385	0.953761	1.0009	0.970878	1.03185	TRUE	1.77574e-26	TRUE	0.625446	1	0.429031	NA	NA	NA	BNIP3L	NA	ENSG00000104765	C,C	alzheimers	<0.8	not_MHC	EQTLGEN	cis_only	0.998347	Not_qualifying_for_tier
rs3181165,rs73170672	Inverse variance weighted	2	0.146127	0.961186	1.00714	0.756315	1.34114	TRUE	1.9798e-32	TRUE	4.08961	1	0.0431477	NA	NA	NA	CASP2	NA	ENSG00000106144	C,C	bipolar	<0.8	not_MHC	EQTLGEN	cis_only	0.998347	Not_qualifying_for_tier
rs34383631,rs55753183	Inverse variance weighted	2	0.0715458	0.954543	1.00409	0.87271	1.15524	TRUE	4.5548e-79	TRUE	0.96058	1	0.327041	NA	NA	NA	CD6	NA	ENSG00000013725	C,C	anxiety_cc	<0.8	not_MHC	EQTLGEN	cis_only	0.998347	Not_qualifying_for_tier
rs34383631,rs55753183	Inverse variance weighted	2	0.0228344	0.970651	1.00084	0.957035	1.04665	TRUE	4.22508e-189	TRUE	0.260266	1	0.609937	NA	NA	NA	CD6	NA	ENSG00000013725	C,C	schizophrenia	<0.8	not_MHC	EQTLGEN	cis_only	0.998347	Not_qualifying_for_tier
rs116065945,rs144753909	Inverse variance weighted	2	0.0146985	0.967958	0.99941	0.971029	1.02862	TRUE	1.67079e-39	TRUE	1.15506	1	0.282493	NA	NA	NA	CD7	NA	ENSG00000173762	C,C	alzheimers	<0.8	not_MHC	EQTLGEN	cis_only	0.998347	Not_qualifying_for_tier
rs126380,rs138229,rs28449609	Inverse variance weighted	3	0.0698625	0.968484	1.00276	0.874441	1.14992	TRUE	4.37951e-120	TRUE	1.03591	2	0.595738	0.021525	0.038336	0.674295	CRELD2	NA	ENSG00000184164	C,C,C	anxiety_cc	<0.8	not_MHC	EQTLGEN	cis_only	0.998347	Not_qualifying_for_tier
rs126380,rs138229,rs28449609	Inverse variance weighted	3	0.0213999	0.954966	0.998792	0.957766	1.04158	TRUE	2.47603e-288	TRUE	1.56699	2	0.456806	0.0155906	0.0124567	0.429162	CRELD2	NA	ENSG00000184164	C,C,C	bipolar	<0.8	not_MHC	EQTLGEN	cis_only	0.998347	Not_qualifying_for_tier
rs1253012,rs55633651,rs74057107	Inverse variance weighted	3	0.00656808	0.952702	0.99961	0.986825	1.01256	TRUE	9.21835e-254	TRUE	4.67376	2	0.0966288	0.0053496	0.00457266	0.450253	DAAM1	NA	ENSG00000100592	C,C,C	alzheimers	<0.8	not_MHC	EQTLGEN	cis_only	0.998347	Not_qualifying_for_tier
rs3026271,rs6471081	Inverse variance weighted	2	0.0252942	0.963068	0.998829	0.950518	1.0496	TRUE	3.86006e-224	TRUE	1.67123	1	0.196094	NA	NA	NA	DECR1	NA	ENSG00000104325	C,C	schizophrenia	<0.8	not_MHC	EQTLGEN	cis_only	0.998347	Not_qualifying_for_tier
rs11581978,rs12034126	Inverse variance weighted	2	0.0146805	0.968533	0.999421	0.971074	1.0286	TRUE	1.90964e-199	TRUE	0.115025	1	0.734494	NA	NA	NA	ERMAP	NA	ENSG00000164010	C,C	adhd	<0.8	not_MHC	EQTLGEN	cis_only	0.998347	Not_qualifying_for_tier
rs2534812,rs3095330	Inverse variance weighted	2	0.0293778	0.964344	0.998688	0.942807	1.05788	TRUE	9.3562e-154	TRUE	0.759299	1	0.383548	NA	NA	NA	HLA-E	NA	ENSG00000204592	C,C	adhd	<0.8	caution_MHC	EQTLGEN	cis_only	0.998347	Not_qualifying_for_tier
rs2534812,rs3095330	Inverse variance weighted	2	0.100105	0.972137	0.99651	0.818974	1.21253	TRUE	1.21721e-151	TRUE	13.0112	1	0.000309625	NA	NA	NA	HLA-E	NA	ENSG00000204592	C,C	bipolar	<0.8	caution_MHC	EQTLGEN	cis_only	0.998347	Not_qualifying_for_tier
rs2302551,rs3807843	Inverse variance weighted	2	0.10592	0.964453	0.995291	0.808703	1.22493	TRUE	1.88448e-39	TRUE	3.58702	1	0.0582325	NA	NA	NA	ICA1	NA	ENSG00000003147	C,C	adhd	<0.8	not_MHC	EQTLGEN	cis_only	0.998347	Not_qualifying_for_tier
rs1118865,rs2870960	Inverse variance weighted	2	0.0677552	0.966079	1.00289	0.878167	1.14532	TRUE	1.49621e-33	TRUE	1.71093	1	0.190864	NA	NA	NA	IFNG	NA	ENSG00000111537	C,C	schizophrenia	<0.8	not_MHC	EQTLGEN	cis_only	0.998347	Not_qualifying_for_tier
rs16858115,rs191430559	Inverse variance weighted	2	0.00701875	0.968518	0.999723	0.986064	1.01357	TRUE	1.05545e-294	TRUE	2.62325	1	0.105309	NA	NA	NA	KYNU	NA	ENSG00000115919	C,C	alzheimers	<0.8	not_MHC	EQTLGEN	cis_only	0.998347	Not_qualifying_for_tier
rs1985636,rs2318460	Inverse variance weighted	2	0.0347633	0.960963	1.0017	0.935724	1.07233	TRUE	2.43566e-115	TRUE	0.00895571	1	0.924605	NA	NA	NA	LGALS4	NA	ENSG00000171747	C,C	bipolar	<0.8	not_MHC	EQTLGEN	cis_only	0.998347	Not_qualifying_for_tier
rs11655061,rs72845644	Inverse variance weighted	2	0.03072	0.954982	0.998267	0.939934	1.06022	TRUE	1.55868e-152	TRUE	0.0398697	1	0.841736	NA	NA	NA	LGALS9	NA	ENSG00000168961	C,C	asd	<0.8	not_MHC	EQTLGEN	cis_only	0.998347	Not_qualifying_for_tier
rs10901771,rs11595089,rs72837316	Inverse variance weighted	3	0.0277822	0.958976	1.00143	0.948357	1.05747	TRUE	4.11613e-149	TRUE	0.806694	2	0.66808	-0.025066	0.0281127	0.536434	LHPP	NA	ENSG00000107902	C,C,C	adhd	<0.8	not_MHC	EQTLGEN	cis_only	0.998347	Not_qualifying_for_tier
rs6871598,rs7729984	Inverse variance weighted	2	0.00838892	0.960446	1.00042	0.984102	1.017	TRUE	4.82188e-199	TRUE	0.200246	1	0.654522	NA	NA	NA	MAPK9	NA	ENSG00000050748	C,C	depression_Als_ukb_included	<0.8	not_MHC	EQTLGEN	cis_only	0.998347	Not_qualifying_for_tier
rs117672739,rs1319916	Inverse variance weighted	2	0.0381534	0.956091	1.0021	0.929898	1.07991	TRUE	5.55955e-123	TRUE	0.228883	1	0.632353	NA	NA	NA	MATN2	NA	ENSG00000132561	C,C	asd	<0.8	not_MHC	EQTLGEN	cis_only	0.998347	Not_qualifying_for_tier
rs117672739,rs1319916	Inverse variance weighted	2	0.0250834	0.969933	1.00095	0.952926	1.05139	TRUE	8.92679e-191	TRUE	0.311109	1	0.577	NA	NA	NA	MATN2	NA	ENSG00000132561	C,C	bipolar	<0.8	not_MHC	EQTLGEN	cis_only	0.998347	Not_qualifying_for_tier
rs1973698,rs6482756,rs77875686	Inverse variance weighted	3	0.0130101	0.972142	1.00045	0.975266	1.02629	TRUE	0	TRUE	0.286175	2	0.866678	-0.00854181	0.0200441	0.74354	MGMT	NA	ENSG00000170430	C,C,C	bipolar	<0.8	not_MHC	EQTLGEN	cis_only	0.998347	Not_qualifying_for_tier
rs2523505,rs41561016	Inverse variance weighted	2	0.162173	0.969715	1.00618	0.7322	1.38267	TRUE	1.82065e-131	TRUE	1.20927	1	0.271477	NA	NA	NA	MICB	NA	ENSG00000204516	C,C	anxiety_cc	<0.8	caution_MHC	EQTLGEN	cis_only	0.998347	Not_qualifying_for_tier
rs6895049,rs7719848	Inverse variance weighted	2	0.039693	0.970652	0.998541	0.923801	1.07933	TRUE	1.83531e-82	TRUE	0.287577	1	0.591777	NA	NA	NA	MOCS2	NA	ENSG00000164172	C,C	bipolar	<0.8	not_MHC	EQTLGEN	cis_only	0.998347	Not_qualifying_for_tier
rs3786514,rs998488	Inverse variance weighted	2	0.158915	0.968987	0.993841	0.727857	1.35702	TRUE	4.13581e-30	TRUE	4.81263	1	0.028252	NA	NA	NA	MYO9B	NA	ENSG00000099331	C,C	asd	<0.8	not_MHC	EQTLGEN	cis_only	0.998347	Not_qualifying_for_tier
rs1671160,rs61137200	Inverse variance weighted	2	0.0686892	0.950783	0.995769	0.870341	1.13927	TRUE	1.05967e-29	TRUE	0.720082	1	0.396117	NA	NA	NA	NCR1	NA	ENSG00000189430	C,C	bipolar	<0.8	not_MHC	EQTLGEN	cis_only	0.998347	Not_qualifying_for_tier
rs1671160,rs61137200	Inverse variance weighted	2	0.062683	0.960804	1.00309	0.887117	1.13421	TRUE	3.83249e-25	TRUE	0.778423	1	0.377624	NA	NA	NA	NCR1	NA	ENSG00000189430	C,C	schizophrenia	<0.8	not_MHC	EQTLGEN	cis_only	0.998347	Not_qualifying_for_tier
rs117314773,rs76617579	Inverse variance weighted	2	0.130842	0.969469	0.995005	0.769927	1.28588	TRUE	1.09824e-59	TRUE	0.914064	1	0.339038	NA	NA	NA	NFATC1	NA	ENSG00000131196	C,C	anxiety_cc	<0.8	not_MHC	EQTLGEN	cis_only	0.998347	Not_qualifying_for_tier
rs60342335,rs7204192	Inverse variance weighted	2	0.12265	0.957839	1.0065	0.791433	1.28002	TRUE	2.40881e-102	TRUE	20.4558	1	6.10232e-06	NA	NA	NA	NFATC3	NA	ENSG00000072736	C,C	schizophrenia	<0.8	not_MHC	EQTLGEN	cis_only	0.998347	Not_qualifying_for_tier
rs113131698,rs9910597	Inverse variance weighted	2	0.0325345	0.966782	0.998646	0.936953	1.0644	TRUE	1.24777e-240	TRUE	2.4568	1	0.117017	NA	NA	NA	NME1	NA	ENSG00000239672	C,C	asd	<0.8	not_MHC	EQTLGEN	cis_only	0.998347	Not_qualifying_for_tier
rs113131698,rs141115326,rs9910597	Inverse variance weighted	3	0.0129265	0.957348	1.00069	0.975657	1.02637	TRUE	0	TRUE	1.16131	2	0.559532	-0.0278667	0.0290392	0.513116	NME1	NA	ENSG00000239672	C,C,C	schizophrenia	<0.8	not_MHC	EQTLGEN	cis_only	0.998347	Not_qualifying_for_tier
rs12102426,rs58764419	Inverse variance weighted	2	0.077848	0.969766	1.00295	0.861025	1.16828	TRUE	8.04305e-72	TRUE	0.0647844	1	0.799088	NA	NA	NA	PPL	NA	ENSG00000118898	C,C	anxiety_cc	<0.8	not_MHC	EQTLGEN	cis_only	0.998347	Not_qualifying_for_tier
rs10897473,rs578001,rs7104900	Inverse variance weighted	3	0.0640327	0.956594	0.996521	0.878983	1.12978	TRUE	1.22411e-102	TRUE	1.33879	2	0.512018	-0.000209686	0.0490968	0.997281	PRDX5	NA	ENSG00000126432	C,C,C	anxiety_cc	<0.8	not_MHC	EQTLGEN	cis_only	0.998347	Not_qualifying_for_tier
rs12031669,rs17185052,rs74628087	Inverse variance weighted	3	0.0060295	0.955159	0.999661	0.987917	1.01154	TRUE	0	TRUE	0.426847	2	0.807814	0.0052751	0.012424	0.744383	RPA2	NA	ENSG00000117748	C,C,C	depression_Als_ukb_included	<0.8	not_MHC	EQTLGEN	cis_only	0.998347	Not_qualifying_for_tier
rs2239854,rs2244529,rs4987391	Inverse variance weighted	3	0.00505832	0.971461	1.00018	0.990314	1.01015	TRUE	0	TRUE	1.55028	2	0.460639	0.0352315	0.028872	0.437049	SELL	NA	ENSG00000188404	C,C,C	depression_Als_ukb_included	<0.8	not_MHC	EQTLGEN	cis_only	0.998347	Not_qualifying_for_tier
rs10143337,rs17824472,rs709932,rs72708114	Inverse variance weighted	4	0.0627495	0.967312	1.00257	0.88655	1.13378	TRUE	4.39358e-121	TRUE	0.677418	3	0.878502	0.0499853	0.0778597	0.586642	SERPINA1	NA	ENSG00000197249	C,C,C,C	anxiety_cc	<0.8	not_MHC	EQTLGEN	cis_only	0.998347	Not_qualifying_for_tier
rs17053436,rs9546759	Inverse variance weighted	2	0.0112365	0.954966	1.00063	0.978838	1.02292	TRUE	1.68249e-190	TRUE	4.11571	1	0.0424866	NA	NA	NA	SPG20	NA	ENSG00000133104	C,C	alzheimers	<0.8	not_MHC	EQTLGEN	cis_only	0.998347	Not_qualifying_for_tier
rs1121800,rs9469017	Inverse variance weighted	2	0.00742749	0.95277	0.99956	0.985114	1.01422	TRUE	5.82802e-115	TRUE	0.291633	1	0.589176	NA	NA	NA	TNF	NA	ENSG00000232810	C,C	alzheimers	<0.8	caution_MHC	EQTLGEN	cis_only	0.998347	Not_qualifying_for_tier
rs7488,rs937856	Inverse variance weighted	2	0.068704	0.951006	1.00423	0.877711	1.14899	TRUE	1.15024e-72	TRUE	0.232759	1	0.629486	NA	NA	NA	TPP1	NA	ENSG00000166340	C,C	anxiety_cc	<0.8	not_MHC	EQTLGEN	cis_only	0.998347	Not_qualifying_for_tier
rs149654154,rs3745185,rs6592965	Inverse variance weighted	3	0.0396021	0.959466	0.997989	0.923455	1.07854	TRUE	1.03e-181	TRUE	4.00411	2	0.135057	-0.0186289	0.0305815	0.651689	BABAM1	NA	ENSG00000105393	C,C,T	bipolar	<0.8	not_MHC	EQTLGEN	cis_trans	0.998347	Not_qualifying_for_tier
rs4822363,rs55908509,rs5759686	Inverse variance weighted	3	0.0290275	0.960253	0.998554	0.943329	1.05701	TRUE	9.14946e-171	TRUE	0.25981	2	0.878179	0.00687983	0.0178925	0.766309	BCR	NA	ENSG00000186716	C,T,C	asd	<0.8	not_MHC	EQTLGEN	cis_trans	0.998347	Not_qualifying_for_tier
rs146111161,rs149110519,rs35979828	Inverse variance weighted	3	0.0244078	0.956931	0.998683	0.952031	1.04762	TRUE	3.12213e-57	TRUE	3.40062	2	0.182627	0.0344277	0.0187195	0.31705	C1RL	NA	ENSG00000139178	C,T,T	depression_Als_ukb_included	<0.8	not_MHC	EQTLGEN	cis_trans	0.998347	Not_qualifying_for_tier
rs10098310,rs721363	Inverse variance weighted	2	0.192915	0.960925	0.990593	0.678708	1.4458	TRUE	1.47497e-14	TRUE	1.30722	1	0.252898	NA	NA	NA	CD200	NA	ENSG00000091972	T,C	anxiety_cc	<0.8	not_MHC	EQTLGEN	cis_trans	0.998347	Not_qualifying_for_tier
rs13062095,rs61108724,rs62087198,rs72844388	Inverse variance weighted	4	0.0170868	0.956947	0.999078	0.966173	1.0331	TRUE	0	TRUE	0.219222	3	0.974428	-0.00204044	0.0113773	0.874193	CD300A	NA	ENSG00000167851	T,C,C,C	schizophrenia	<0.8	not_MHC	EQTLGEN	cis_trans	0.998347	Not_qualifying_for_tier
rs116065945,rs144753909	Inverse variance weighted	2	0.0146985	0.967958	0.99941	0.971029	1.02862	TRUE	1.67079e-39	TRUE	1.15506	1	0.282493	NA	NA	NA	CD7	NA	ENSG00000173762	C,C	alzheimers	<0.8	not_MHC	EQTLGEN	cis_trans	0.998347	Not_qualifying_for_tier
rs2029745,rs8046148	Inverse variance weighted	2	0.0612033	0.964981	1.00269	0.889344	1.13048	TRUE	4.20102e-36	TRUE	0.0993546	1	0.752606	NA	NA	NA	CD70	NA	ENSG00000125726	C,T	adhd	<0.8	not_MHC	EQTLGEN	cis_trans	0.998347	Not_qualifying_for_tier
rs12603821,rs8067378	Inverse variance weighted	2	0.0736371	0.963078	1.00341	0.868559	1.15921	TRUE	1.126e-31	TRUE	0.715611	1	0.397587	NA	NA	NA	CD79B	NA	ENSG00000007312	C,T	asd	<0.8	not_MHC	EQTLGEN	cis_trans	0.998347	Not_qualifying_for_tier
rs3917922,rs56388170,rs9264638	Inverse variance weighted	3	0.0451299	0.970605	0.998338	0.913824	1.09067	TRUE	4.09637e-76	TRUE	1.89445	2	0.387816	-0.0211697	0.0157908	0.407999	CSF3R	NA	ENSG00000119535	C,T,T	adhd	<0.8	not_MHC	EQTLGEN	cis_trans	0.998347	Not_qualifying_for_tier
rs149110519,rs56388170,rs9264638	Inverse variance weighted	3	0.0719459	0.966845	1.00299	0.871078	1.15489	TRUE	1.78207e-39	TRUE	0.741955	2	0.690059	0.026612	0.0380542	0.611491	CSF3R	NA	ENSG00000119535	T,T,T	asd	<0.8	not_MHC	EQTLGEN	cis_trans	0.998347	Not_qualifying_for_tier
rs11581978,rs12034126	Inverse variance weighted	2	0.0146805	0.968533	0.999421	0.971074	1.0286	TRUE	1.90964e-199	TRUE	0.115025	1	0.734494	NA	NA	NA	ERMAP	NA	ENSG00000164010	C,C	adhd	<0.8	not_MHC	EQTLGEN	cis_trans	0.998347	Not_qualifying_for_tier
rs2534812,rs3095330	Inverse variance weighted	2	0.0293778	0.964344	0.998688	0.942807	1.05788	TRUE	9.3562e-154	TRUE	0.759299	1	0.383548	NA	NA	NA	HLA-E	NA	ENSG00000204592	C,C	adhd	<0.8	caution_MHC	EQTLGEN	cis_trans	0.998347	Not_qualifying_for_tier
rs2534812,rs3095330	Inverse variance weighted	2	0.100105	0.972137	0.99651	0.818974	1.21253	TRUE	1.21721e-151	TRUE	13.0112	1	0.000309625	NA	NA	NA	HLA-E	NA	ENSG00000204592	C,C	bipolar	<0.8	caution_MHC	EQTLGEN	cis_trans	0.998347	Not_qualifying_for_tier
rs10423726,rs3093377,rs6498018,rs8026803	Inverse variance weighted	4	0.0884807	0.968881	1.00346	0.84369	1.19348	TRUE	4.06747e-70	TRUE	6.44966	3	0.0916691	-0.00170268	0.055643	0.978368	IL21R	NA	ENSG00000103522	T,C,C,T	anxiety_cc	<0.8	not_MHC	EQTLGEN	cis_trans	0.998347	Not_qualifying_for_tier
rs149007767,rs2716140,rs4578243	Inverse variance weighted	3	0.0393711	0.961589	1.0019	0.927492	1.08227	TRUE	3.0448e-187	TRUE	5.16011	2	0.0757699	0.0443277	0.0195177	0.264046	JUN	NA	ENSG00000177606	T,C,T	adhd	<0.8	not_MHC	EQTLGEN	cis_trans	0.998347	Not_qualifying_for_tier
rs2077491,rs2857710,rs7665090	Inverse variance weighted	3	0.00848719	0.949807	0.999466	0.982977	1.01623	TRUE	9.70854e-113	TRUE	1.29487	2	0.523387	-0.00237915	0.00363528	0.631076	LTA	NA	ENSG00000226979	C,C,T	alzheimers	<0.8	caution_MHC	EQTLGEN	cis_trans	0.998347	Not_qualifying_for_tier
rs149007767,rs2364480	Inverse variance weighted	2	0.00832419	0.96682	1.00035	0.984158	1.0168	TRUE	2.93223e-248	TRUE	1.93113	1	0.164635	NA	NA	NA	LTBR	NA	ENSG00000111321	T,C	alzheimers	<0.8	not_MHC	EQTLGEN	cis_trans	0.998347	Not_qualifying_for_tier
rs117672739,rs1319916	Inverse variance weighted	2	0.0381534	0.956091	1.0021	0.929898	1.07991	TRUE	5.55955e-123	TRUE	0.228883	1	0.632353	NA	NA	NA	MATN2	NA	ENSG00000132561	C,C	asd	<0.8	not_MHC	EQTLGEN	cis_trans	0.998347	Not_qualifying_for_tier
rs117672739,rs1319916,rs58306842	Inverse variance weighted	3	0.0229838	0.954884	1.0013	0.957195	1.04744	TRUE	3.6199e-174	TRUE	0.539562	2	0.763547	0.0131607	0.0313453	0.746937	MATN2	NA	ENSG00000132561	C,C,T	schizophrenia	<0.8	not_MHC	EQTLGEN	cis_trans	0.998347	Not_qualifying_for_tier
rs1354034,rs6726571	Inverse variance weighted	2	0.05346	0.962167	0.997467	0.898241	1.10766	TRUE	4.26153e-62	TRUE	0.34855	1	0.554935	NA	NA	NA	NCK2	NA	ENSG00000071051	T,C	asd	<0.8	not_MHC	EQTLGEN	cis_trans	0.998347	Not_qualifying_for_tier
rs1354034,rs6726571	Inverse variance weighted	2	0.101966	0.965143	1.00447	0.822508	1.22668	TRUE	1.55994e-75	TRUE	9.82624	1	0.0017204	NA	NA	NA	NCK2	NA	ENSG00000071051	T,C	schizophrenia	<0.8	not_MHC	EQTLGEN	cis_trans	0.998347	Not_qualifying_for_tier
rs10512472,rs10761741,rs1354034,rs505404,rs71491831	Inverse variance weighted	5	0.0437464	0.968761	1.00171	0.919404	1.09139	TRUE	2.26553e-202	TRUE	14.9508	4	0.00480427	0.0201584	0.033911	0.594059	NRGN	NA	ENSG00000154146	T,T,T,T,C	asd	<0.8	not_MHC	EQTLGEN	cis_trans	0.998347	Not_qualifying_for_tier
rs17523802,rs35925924,rs4822024,rs56867169	Inverse variance weighted	4	0.0532022	0.966192	1.00226	0.90301	1.11241	TRUE	3.51346e-183	TRUE	7.70024	3	0.0526307	0.0170877	0.0296693	0.622828	PER3	NA	ENSG00000049246	C,C,T,C	asd	<0.8	not_MHC	EQTLGEN	cis_trans	0.998347	Not_qualifying_for_tier
rs10897473,rs578001,rs7104900,rs9399137	Inverse variance weighted	4	0.00940389	0.967088	0.999612	0.981356	1.01821	TRUE	0	TRUE	6.11627	3	0.106088	-0.00201189	0.00609014	0.77253	PRDX5	NA	ENSG00000126432	C,C,C,T	depression_Als_ukb_included	<0.8	not_MHC	EQTLGEN	cis_trans	0.998347	Not_qualifying_for_tier
rs113230156,rs684134	Inverse variance weighted	2	0.0807415	0.957827	1.00428	0.857286	1.17648	TRUE	7.03798e-23	TRUE	0.0180334	1	0.893174	NA	NA	NA	PZP	NA	ENSG00000126838	T,T	bipolar	<0.8	not_MHC	EQTLGEN	cis_trans	0.998347	Not_qualifying_for_tier
rs11156664,rs17242790,rs35002771,rs56330463,rs61976900	Inverse variance weighted	5	0.00614581	0.967305	0.999748	0.987778	1.01186	TRUE	0	TRUE	7.19752	4	0.125811	0.00738043	0.00299659	0.0906304	RNASE6	NA	ENSG00000169413	C,C,C,T,C	depression_Als_ukb_included	<0.8	not_MHC	EQTLGEN	cis_trans	0.998347	Not_qualifying_for_tier
rs4917014,rs59409453,rs75316528	Inverse variance weighted	3	0.0225906	0.972112	1.00079	0.957444	1.0461	TRUE	7.77375e-226	TRUE	1.42173	2	0.491219	0.00481734	0.0101845	0.718727	SERPINF2	NA	ENSG00000167711	T,C,C	schizophrenia	<0.8	not_MHC	EQTLGEN	cis_trans	0.998347	Not_qualifying_for_tier
rs149007767,rs4917014	Inverse variance weighted	2	0.0915476	0.950159	1.00574	0.84054	1.20341	TRUE	2.87823e-14	TRUE	0.156276	1	0.692608	NA	NA	NA	SIGLEC1	NA	ENSG00000088827	T,T	schizophrenia	<0.8	not_MHC	EQTLGEN	cis_trans	0.998347	Not_qualifying_for_tier
rs12478601,rs7764363,rs936809	Inverse variance weighted	3	0.031867	0.971968	0.998881	0.9384	1.06326	TRUE	3.98941e-230	TRUE	4.96286	2	0.0836235	0.0253355	0.0114296	0.269795	SMPDL3A	NA	ENSG00000172594	T,C,C	schizophrenia	<0.8	not_MHC	EQTLGEN	cis_trans	0.998347	Not_qualifying_for_tier
rs149007767,rs17053436,rs9546759	Inverse variance weighted	3	0.00964275	0.970373	1.00036	0.981629	1.01944	TRUE	5.8103e-193	TRUE	6.00807	2	0.0495866	-0.00670847	0.00316534	0.280666	SPG20	NA	ENSG00000133104	T,C,C	alzheimers	<0.8	not_MHC	EQTLGEN	cis_trans	0.998347	Not_qualifying_for_tier
rs61967396,rs7995973,rs9420589	Inverse variance weighted	3	0.112722	0.971143	0.995931	0.798505	1.24217	TRUE	4.71585e-41	TRUE	7.62535	2	0.022089	-0.048457	0.0846053	0.668871	SPRY2	NA	ENSG00000136158	T,C,T	asd	<0.8	not_MHC	EQTLGEN	cis_trans	0.998347	Not_qualifying_for_tier
rs113147032,rs2476601,rs74795456	Inverse variance weighted	3	0.0560978	0.957795	0.997036	0.893222	1.11292	TRUE	9.11935e-54	TRUE	1.1587	2	0.560263	-0.0167597	0.0331669	0.702132	ST8SIA1	NA	ENSG00000111728	C,T,C	asd	<0.8	not_MHC	EQTLGEN	cis_trans	0.998347	Not_qualifying_for_tier
rs4418214,rs62238360	Inverse variance weighted	2	0.0738017	0.950216	1.00462	0.86932	1.16097	TRUE	1.22406e-23	TRUE	0.806565	1	0.369138	NA	NA	NA	TBC1D5	NA	ENSG00000131374	T,C	bipolar	<0.8	not_MHC	EQTLGEN	cis_trans	0.998347	Not_qualifying_for_tier
rs10484561,rs11065987,rs12597429	Inverse variance weighted	3	0.222113	0.96009	1.01118	0.654276	1.56276	TRUE	3.31349e-10	TRUE	1.80923	2	0.404698	-0.0292551	0.109518	0.833823	TNFRSF17	NA	ENSG00000048462	T,T,C	anxiety_cc	<0.8	not_MHC	EQTLGEN	cis_trans	0.998347	Not_qualifying_for_tier
rs149007767,rs3181140,rs6563831,rs7628827	Inverse variance weighted	4	0.0309353	0.9562	0.998302	0.939571	1.06071	TRUE	3.37781e-134	TRUE	2.63693	3	0.451052	0.00630145	0.012997	0.675696	TNFSF10	NA	ENSG00000121858	T,C,T,C	bipolar	<0.8	not_MHC	EQTLGEN	cis_trans	0.998347	Not_qualifying_for_tier
rs118170014,rs13204527,rs572004,rs9375912,rs9399036	Inverse variance weighted	5	0.00918904	0.968846	1.00036	0.982503	1.01854	TRUE	0	TRUE	2.18225	4	0.702281	0.0124004	0.0106528	0.328563	VNN1	NA	ENSG00000112299	C,C,T,C,C	schizophrenia	<0.8	not_MHC	EQTLGEN	cis_trans	0.998347	Not_qualifying_for_tier
rs4277405	Wald ratio	1	0.137303	0.949795	1.00868	0.77069	1.32017	TRUE	1.81725e-11	TRUE	NA	NA	NA	NA	NA	NA	ACE	NA	ENSG00000159640	C	asd	<0.8	not_MHC	EQTLGEN	cis_only	0.998347	Not_qualifying_for_tier
rs6819310	Wald ratio	1	0.0678633	0.969113	1.00263	0.877758	1.14527	TRUE	5.54116e-42	TRUE	NA	NA	NA	NA	NA	NA	ADD1	NA	ENSG00000087274	C	asd	<0.8	not_MHC	EQTLGEN	cis_only	0.998347	Not_qualifying_for_tier
rs4804903	Wald ratio	1	0.0854356	0.968314	1.0034	0.848691	1.18631	TRUE	2.26715e-27	TRUE	NA	NA	NA	NA	NA	NA	CCNE1	NA	ENSG00000105173	C	asd	<0.8	not_MHC	EQTLGEN	cis_only	0.998347	Not_qualifying_for_tier
rs12603821	Wald ratio	1	0.0203327	0.951678	1.00123	0.962116	1.04194	TRUE	8.94436e-39	TRUE	NA	NA	NA	NA	NA	NA	CD79B	NA	ENSG00000007312	C	depression_Als_ukb_included	<0.8	not_MHC	EQTLGEN	cis_only	0.998347	Not_qualifying_for_tier
rs2866174	Wald ratio	1	0.0799471	0.97078	0.997076	0.852464	1.16622	TRUE	3.53323e-72	TRUE	NA	NA	NA	NA	NA	NA	DAPP1	NA	ENSG00000070190	C	anxiety_cc	<0.8	not_MHC	EQTLGEN	cis_only	0.998347	Not_qualifying_for_tier
rs2298979	Wald ratio	1	0.123917	0.970848	1.00454	0.787928	1.2807	TRUE	1.67907e-33	TRUE	NA	NA	NA	NA	NA	NA	EGF	NA	ENSG00000138798	C	anxiety_cc	<0.8	not_MHC	EQTLGEN	cis_only	0.998347	Not_qualifying_for_tier
rs3811024	Wald ratio	1	0.0574646	0.963084	1.00266	0.89586	1.1222	TRUE	9.76258e-37	TRUE	NA	NA	NA	NA	NA	NA	FCRL2	NA	ENSG00000132704	C	adhd	<0.8	not_MHC	EQTLGEN	cis_only	0.998347	Not_qualifying_for_tier
rs140654574	Wald ratio	1	0.0364251	0.94944	1.00231	0.933249	1.07649	TRUE	3.48897e-134	TRUE	NA	NA	NA	NA	NA	NA	FST	NA	ENSG00000134363	C	asd	<0.8	not_MHC	EQTLGEN	cis_only	0.998347	Not_qualifying_for_tier
rs2057938	Wald ratio	1	0.158303	0.970281	1.00592	0.737583	1.37187	TRUE	2.55848e-08	TRUE	NA	NA	NA	NA	NA	NA	HGF	NA	ENSG00000019991	C	asd	<0.8	not_MHC	EQTLGEN	cis_only	0.998347	Not_qualifying_for_tier
rs2057938	Wald ratio	1	0.100293	0.95308	1.00592	0.826402	1.22443	TRUE	9.44191e-11	TRUE	NA	NA	NA	NA	NA	NA	HGF	NA	ENSG00000019991	C	schizophrenia	<0.8	not_MHC	EQTLGEN	cis_only	0.998347	Not_qualifying_for_tier
rs10265117	Wald ratio	1	0.0487532	0.952843	1.00289	0.911491	1.10345	TRUE	3.91382e-20	TRUE	NA	NA	NA	NA	NA	NA	IL6	NA	ENSG00000136244	C	alzheimers	<0.8	not_MHC	EQTLGEN	cis_only	0.998347	Not_qualifying_for_tier
rs1178437	Wald ratio	1	0.00810279	0.963216	0.999626	0.983876	1.01563	TRUE	3.24324e-112	TRUE	NA	NA	NA	NA	NA	NA	NME3	NA	ENSG00000103024	C	alzheimers	<0.8	not_MHC	EQTLGEN	cis_only	0.998347	Not_qualifying_for_tier
rs12712912	Wald ratio	1	0.017554	0.954563	1.001	0.967146	1.03604	TRUE	5.85837e-25	TRUE	NA	NA	NA	NA	NA	NA	PPM1B	NA	ENSG00000138032	C	alzheimers	<0.8	not_MHC	EQTLGEN	cis_only	0.998347	Not_qualifying_for_tier
rs9837496	Wald ratio	1	0.0159323	0.964366	0.999288	0.968566	1.03099	TRUE	2.446e-28	TRUE	NA	NA	NA	NA	NA	NA	ROBO1	NA	ENSG00000169855	C	alzheimers	<0.8	not_MHC	EQTLGEN	cis_only	0.998347	Not_qualifying_for_tier
rs9837496	Wald ratio	1	0.0634699	0.972168	0.997788	0.881073	1.12996	TRUE	1.32262e-24	TRUE	NA	NA	NA	NA	NA	NA	ROBO1	NA	ENSG00000169855	C	schizophrenia	<0.8	not_MHC	EQTLGEN	cis_only	0.998347	Not_qualifying_for_tier
rs2307022	Wald ratio	1	0.019118	0.953098	0.998876	0.962139	1.03702	TRUE	4.12935e-44	TRUE	NA	NA	NA	NA	NA	NA	SMPD3	NA	ENSG00000103056	C	depression_Als_ukb_included	<0.8	not_MHC	EQTLGEN	cis_only	0.998347	Not_qualifying_for_tier
rs2245801	Wald ratio	1	0.0272231	0.955683	0.998488	0.946608	1.05321	TRUE	2.08254e-132	TRUE	NA	NA	NA	NA	NA	NA	SNCA	NA	ENSG00000145335	C	schizophrenia	<0.8	not_MHC	EQTLGEN	cis_only	0.998347	Not_qualifying_for_tier
rs476824	Wald ratio	1	0.137043	0.957437	1.00734	0.770057	1.31774	TRUE	7.06811e-35	TRUE	NA	NA	NA	NA	NA	NA	SNX15	NA	ENSG00000110025	C	anxiety_cc	<0.8	not_MHC	EQTLGEN	cis_only	0.998347	Not_qualifying_for_tier
rs146101176	Wald ratio	1	0.10829	0.963483	1.00497	0.812784	1.2426	TRUE	1.71234e-17	TRUE	NA	NA	NA	NA	NA	NA	STX5	NA	ENSG00000162236	C	asd	<0.8	not_MHC	EQTLGEN	cis_only	0.998347	Not_qualifying_for_tier
rs61171418	Wald ratio	1	0.032024	0.957476	0.998294	0.93756	1.06296	TRUE	8.31164e-18	TRUE	NA	NA	NA	NA	NA	NA	THSD1	NA	ENSG00000136114	C	depression_Als_ukb_included	<0.8	not_MHC	EQTLGEN	cis_only	0.998347	Not_qualifying_for_tier
rs12042279	Wald ratio	1	0.0188927	0.955187	1.00106	0.964671	1.03883	TRUE	1.21893e-168	TRUE	NA	NA	NA	NA	NA	NA	TNFRSF14	NA	ENSG00000157873	C	schizophrenia	<0.8	not_MHC	EQTLGEN	cis_only	0.998347	Not_qualifying_for_tier
rs12597429	Wald ratio	1	0.0279776	0.951679	1.0017	0.948247	1.05816	TRUE	6.44554e-21	TRUE	NA	NA	NA	NA	NA	NA	TNFRSF17	NA	ENSG00000048462	C	depression_Als_ukb_included	<0.8	not_MHC	EQTLGEN	cis_only	0.998347	Not_qualifying_for_tier
rs599908	Wald ratio	1	0.0562542	0.965686	1.00242	0.897773	1.11927	TRUE	1.36657e-31	TRUE	NA	NA	NA	NA	NA	NA	VEGFB	NA	ENSG00000173511	C	schizophrenia	<0.8	not_MHC	EQTLGEN	cis_only	0.998347	Not_qualifying_for_tier
rs638756,rs7044125	Inverse variance weighted	2	0.0567956	0.956894	0.996935	0.891911	1.11433	TRUE	1.11537e-154	TRUE	2.03691	1	0.153521	NA	NA	NA	ABO	NA	ENSG00000175164	C,C	anxiety_cc	<0.8	not_MHC	METABRAIN	cis_only	0.998347	Not_qualifying_for_tier
rs4869977,rs9397379	Inverse variance weighted	2	0.0507735	0.965902	0.997832	0.903313	1.10224	TRUE	6.89057e-21	TRUE	0.0262814	1	0.871215	NA	NA	NA	AKAP12	NA	ENSG00000131016	C,C	asd	<0.8	not_MHC	METABRAIN	cis_only	0.998347	Not_qualifying_for_tier
rs113750843,rs6956119	Inverse variance weighted	2	0.0932962	0.955917	1.00517	0.837191	1.20685	TRUE	4.08492e-47	TRUE	0.00030016	1	0.986177	NA	NA	NA	ANKMY2	NA	ENSG00000106524	C,C	anxiety_cc	<0.8	not_MHC	METABRAIN	cis_only	0.998347	Not_qualifying_for_tier
rs12752498,rs1891126	Inverse variance weighted	2	0.0305279	0.968017	0.998777	0.940768	1.06036	TRUE	2.9948e-69	TRUE	0.0149489	1	0.902689	NA	NA	NA	CTBS	NA	ENSG00000117151	C,C	asd	<0.8	not_MHC	METABRAIN	cis_only	0.998347	Not_qualifying_for_tier
rs10830476,rs7128352	Inverse variance weighted	2	0.109222	0.970901	0.996024	0.804077	1.23379	TRUE	1.64408e-28	TRUE	7.77106	1	0.00530899	NA	NA	NA	CTSC	NA	ENSG00000109861	C,C	asd	<0.8	not_MHC	METABRAIN	cis_only	0.998347	Not_qualifying_for_tier
rs3786062,rs4408594	Inverse variance weighted	2	0.0635491	0.964242	0.997155	0.880377	1.12942	TRUE	2.40119e-32	TRUE	5.88531	1	0.0152677	NA	NA	NA	GLOD4	NA	ENSG00000167699	C,C	schizophrenia	<0.8	not_MHC	METABRAIN	cis_only	0.998347	Not_qualifying_for_tier
rs2834167,rs4817555	Inverse variance weighted	2	0.012816	0.964227	0.999425	0.974633	1.02485	TRUE	1.52919e-217	TRUE	0.0194697	1	0.889028	NA	NA	NA	IL10RB	NA	ENSG00000243646	C,C	bipolar	<0.8	not_MHC	METABRAIN	cis_only	0.998347	Not_qualifying_for_tier
rs115139753,rs12207105	Inverse variance weighted	2	0.0222781	0.956951	1.0012	0.958426	1.04589	TRUE	1.44342e-54	TRUE	0.0519423	1	0.819717	NA	NA	NA	IL20RA	NA	ENSG00000016402	C,C	schizophrenia	<0.8	not_MHC	METABRAIN	cis_only	0.998347	Not_qualifying_for_tier
rs112160197,rs112160197,rs112160197,rs112160197,rs62350518,rs62350518,rs62350518,rs62350518,rs7669101,rs7669101,rs7669101,rs7669101	Inverse variance weighted	6	0.00813495	0.96031	1.0004	0.98458	1.01648	TRUE	0	TRUE	3.15434	5	0.676204	-0.0191673	0.0138806	0.239455	KLKB1	NA	ENSG00000164344	C,C,C,C,C,C,C,C,C,C,C,C	schizophrenia	<0.8	not_MHC	METABRAIN	cis_only	0.998347	Not_qualifying_for_tier
rs2408695,rs582583	Inverse variance weighted	2	0.0443549	0.967047	1.00183	0.918417	1.09283	TRUE	6.87934e-21	TRUE	1.66381	1	0.19709	NA	NA	NA	OLFM4	NA	ENSG00000102837	C,C	bipolar	<0.8	not_MHC	METABRAIN	cis_only	0.998347	Not_qualifying_for_tier
rs10093986,rs2279970,rs58582153	Inverse variance weighted	3	0.0615698	0.971484	0.997801	0.884372	1.12578	TRUE	1.48534e-44	TRUE	0.342626	2	0.842558	0.0433936	0.074932	0.665829	PENK	NA	ENSG00000181195	C,C,C	anxiety_cc	<0.8	not_MHC	METABRAIN	cis_only	0.998347	Not_qualifying_for_tier
rs1061338,rs33836	Inverse variance weighted	2	0.0111457	0.951422	0.999321	0.977727	1.02139	TRUE	7.29617e-199	TRUE	6.89504	1	0.00864353	NA	NA	NA	PEPD	NA	ENSG00000124299	C,C	depression_Als_ukb_included	<0.8	not_MHC	METABRAIN	cis_only	0.998347	Not_qualifying_for_tier
rs10954362,rs6968634	Inverse variance weighted	2	0.0133329	0.961282	0.999353	0.973576	1.02581	TRUE	1.31363e-17	TRUE	0.318482	1	0.572521	NA	NA	NA	PLXNA4	NA	ENSG00000221866	C,C	depression_Als_ukb_included	<0.8	not_MHC	METABRAIN	cis_only	0.998347	Not_qualifying_for_tier
rs12250403,rs56235452	Inverse variance weighted	2	0.0488669	0.962634	1.00229	0.910747	1.10304	TRUE	1.61338e-22	TRUE	1.96725	1	0.16074	NA	NA	NA	PRKCQ	NA	ENSG00000065675	C,C	bipolar	<0.8	not_MHC	METABRAIN	cis_only	0.998347	Not_qualifying_for_tier
rs7141655,rs8003813	Inverse variance weighted	2	0.00915324	0.970938	0.999667	0.981892	1.01776	TRUE	2.28539e-37	TRUE	0.0221572	1	0.88167	NA	NA	NA	RNASE6	NA	ENSG00000169413	C,C	depression_Als_ukb_included	<0.8	not_MHC	METABRAIN	cis_only	0.998347	Not_qualifying_for_tier
rs17185052,rs74902309	Inverse variance weighted	2	0.00315904	0.956603	0.999828	0.993657	1.00604	TRUE	2.09224e-192	TRUE	0.00745099	1	0.931213	NA	NA	NA	RPA2	NA	ENSG00000117748	C,C	alzheimers	<0.8	not_MHC	METABRAIN	cis_only	0.998347	Not_qualifying_for_tier
rs17185052,rs74902309	Inverse variance weighted	2	0.0583077	0.972477	1.00201	0.893802	1.12333	TRUE	2.02612e-165	TRUE	0.329392	1	0.566018	NA	NA	NA	RPA2	NA	ENSG00000117748	C,C	anxiety_cc	<0.8	not_MHC	METABRAIN	cis_only	0.998347	Not_qualifying_for_tier
rs146649464,rs4865137	Inverse variance weighted	2	0.0416792	0.970837	1.00152	0.922962	1.08678	TRUE	4.58428e-37	TRUE	3.396	1	0.0653549	NA	NA	NA	SPINK2	NA	ENSG00000128040	C,C	adhd	<0.8	not_MHC	METABRAIN	cis_only	0.998347	Not_qualifying_for_tier
rs10832128,rs10832146	Inverse variance weighted	2	0.065826	0.950267	0.995903	0.875356	1.13305	TRUE	1.60966e-27	TRUE	5.99491	1	0.0143472	NA	NA	NA	SPON1	NA	ENSG00000262655	C,C	schizophrenia	<0.8	not_MHC	METABRAIN	cis_only	0.998347	Not_qualifying_for_tier
rs17104890,rs8003066	Inverse variance weighted	2	0.244748	0.967439	1.01004	0.62518	1.63182	TRUE	2.54453e-11	TRUE	3.07225	1	0.0796392	NA	NA	NA	VASH1	NA	ENSG00000071246	C,C	anxiety_cc	<0.8	not_MHC	METABRAIN	cis_only	0.998347	Not_qualifying_for_tier
rs4291	Wald ratio	1	0.0289393	0.955678	1.00161	0.946378	1.06006	TRUE	6.19724e-69	TRUE	NA	NA	NA	NA	NA	NA	ACE	NA	ENSG00000159640	C	asd	<0.8	not_MHC	METABRAIN	cis_only	0.998347	Not_qualifying_for_tier
rs12879542	Wald ratio	1	0.081114	0.965311	1.00353	0.856025	1.17646	TRUE	1.13659e-09	TRUE	NA	NA	NA	NA	NA	NA	ACYP1	NA	ENSG00000119640	C	asd	<0.8	not_MHC	METABRAIN	cis_only	0.998347	Not_qualifying_for_tier
rs2787100	Wald ratio	1	0.0555718	0.966772	1.00232	0.89888	1.11766	TRUE	8.27693e-09	TRUE	NA	NA	NA	NA	NA	NA	ATRN	NA	ENSG00000088812	C	bipolar	<0.8	not_MHC	METABRAIN	cis_only	0.998347	Not_qualifying_for_tier
rs412243	Wald ratio	1	0.0355334	0.956172	0.998049	0.930905	1.07004	TRUE	8.22097e-20	TRUE	NA	NA	NA	NA	NA	NA	AXIN1	NA	ENSG00000103126	C	schizophrenia	<0.8	not_MHC	METABRAIN	cis_only	0.998347	Not_qualifying_for_tier
rs4848393	Wald ratio	1	0.0398683	0.965826	1.00171	0.926414	1.08312	TRUE	5.22308e-35	TRUE	NA	NA	NA	NA	NA	NA	BCL2L11	NA	ENSG00000153094	C	asd	<0.8	not_MHC	METABRAIN	cis_only	0.998347	Not_qualifying_for_tier
rs35876857	Wald ratio	1	0.0616909	0.952173	1.00371	0.889395	1.13271	TRUE	4.43028e-08	TRUE	NA	NA	NA	NA	NA	NA	BTD	NA	ENSG00000169814	C	adhd	<0.8	not_MHC	METABRAIN	cis_only	0.998347	Not_qualifying_for_tier
rs6484722	Wald ratio	1	0.0277628	0.953882	1.00161	0.948561	1.05762	TRUE	1.42522e-90	TRUE	NA	NA	NA	NA	NA	NA	CAT	NA	ENSG00000121691	C	asd	<0.8	not_MHC	METABRAIN	cis_only	0.998347	Not_qualifying_for_tier
rs11230563	Wald ratio	1	0.00250557	0.954092	1.00014	0.995245	1.00507	TRUE	6.36109e-211	TRUE	NA	NA	NA	NA	NA	NA	CD6	NA	ENSG00000013725	C	alzheimers	<0.8	not_MHC	METABRAIN	cis_only	0.998347	Not_qualifying_for_tier
rs3094221	Wald ratio	1	0.115944	0.965321	0.994972	0.792715	1.24883	TRUE	6.7934e-18	TRUE	NA	NA	NA	NA	NA	NA	CDSN	NA	ENSG00000204539	C	anxiety_cc	<0.8	caution_MHC	METABRAIN	cis_only	0.998347	Not_qualifying_for_tier
rs758349	Wald ratio	1	0.054468	0.953469	1.00318	0.901605	1.11621	TRUE	1.10713e-09	TRUE	NA	NA	NA	NA	NA	NA	CEACAM21	NA	ENSG00000007129	C	bipolar	<0.8	not_MHC	METABRAIN	cis_only	0.998347	Not_qualifying_for_tier
rs2171492	Wald ratio	1	0.0524381	0.966522	1.0022	0.904315	1.11069	TRUE	6.61762e-20	TRUE	NA	NA	NA	NA	NA	NA	CPA4	NA	ENSG00000128510	C	asd	<0.8	not_MHC	METABRAIN	cis_only	0.998347	Not_qualifying_for_tier
rs1977395	Wald ratio	1	0.0743065	0.962655	0.996527	0.861466	1.15276	TRUE	8.05445e-36	TRUE	NA	NA	NA	NA	NA	NA	CPB2	NA	ENSG00000080618	C	anxiety_cc	<0.8	not_MHC	METABRAIN	cis_only	0.998347	Not_qualifying_for_tier
rs679515	Wald ratio	1	0.00486462	0.96109	0.999763	0.990276	1.00934	TRUE	1.0168e-147	TRUE	NA	NA	NA	NA	NA	NA	CR1	NA	ENSG00000203710	C	depression_Als_ukb_included	<0.8	not_MHC	METABRAIN	cis_only	0.998347	Not_qualifying_for_tier
rs6517770	Wald ratio	1	0.0122424	0.958782	1.00063	0.976908	1.02493	TRUE	3.63207e-10	TRUE	NA	NA	NA	NA	NA	NA	CXADR	NA	ENSG00000154639	C	alzheimers	<0.8	not_MHC	METABRAIN	cis_only	0.998347	Not_qualifying_for_tier
rs11667602	Wald ratio	1	0.0297807	0.956022	0.998359	0.941753	1.05837	TRUE	7.49038e-11	TRUE	NA	NA	NA	NA	NA	NA	DAND5	NA	ENSG00000179284	C	alzheimers	<0.8	not_MHC	METABRAIN	cis_only	0.998347	Not_qualifying_for_tier
rs1805890	Wald ratio	1	0.0738493	0.964413	0.996711	0.862397	1.15194	TRUE	9.52835e-13	TRUE	NA	NA	NA	NA	NA	NA	DECR1	NA	ENSG00000104325	C	asd	<0.8	not_MHC	METABRAIN	cis_only	0.998347	Not_qualifying_for_tier
rs7696573	Wald ratio	1	0.00731558	0.951678	0.999557	0.985327	1.01399	TRUE	1.73163e-65	TRUE	NA	NA	NA	NA	NA	NA	EIF4E	NA	ENSG00000151247	C	depression_Als_ukb_included	<0.8	not_MHC	METABRAIN	cis_only	0.998347	Not_qualifying_for_tier
rs79546	Wald ratio	1	0.158586	0.968209	1.00634	0.737486	1.37321	TRUE	1.48675e-08	TRUE	NA	NA	NA	NA	NA	NA	EP300	NA	ENSG00000100393	C	anxiety_cc	<0.8	not_MHC	METABRAIN	cis_only	0.998347	Not_qualifying_for_tier
rs35079997	Wald ratio	1	0.035882	0.959891	1.00181	0.933771	1.0748	TRUE	8.36648e-184	TRUE	NA	NA	NA	NA	NA	NA	EPCAM	NA	ENSG00000119888	C	anxiety_cc	<0.8	not_MHC	METABRAIN	cis_only	0.998347	Not_qualifying_for_tier
rs3935998	Wald ratio	1	0.0121482	0.969108	1.00047	0.97693	1.02458	TRUE	2.54901e-09	TRUE	NA	NA	NA	NA	NA	NA	EPHA1	NA	ENSG00000146904	C	alzheimers	<0.8	not_MHC	METABRAIN	cis_only	0.998347	Not_qualifying_for_tier
rs17876032	Wald ratio	1	0.162308	0.966927	0.993293	0.722634	1.36533	TRUE	3.87347e-13	TRUE	NA	NA	NA	NA	NA	NA	F12	NA	ENSG00000131187	C	anxiety_cc	<0.8	not_MHC	METABRAIN	cis_only	0.998347	Not_qualifying_for_tier
rs6827834	Wald ratio	1	0.0297956	0.954182	0.99829	0.94166	1.05833	TRUE	1.81631e-23	TRUE	NA	NA	NA	NA	NA	NA	FGF5	NA	ENSG00000138675	C	schizophrenia	<0.8	not_MHC	METABRAIN	cis_only	0.998347	Not_qualifying_for_tier
rs10230349	Wald ratio	1	0.0518844	0.95489	1.00294	0.905962	1.1103	TRUE	2.1391e-10	TRUE	NA	NA	NA	NA	NA	NA	FIS1	NA	ENSG00000214253	C	bipolar	<0.8	not_MHC	METABRAIN	cis_only	0.998347	Not_qualifying_for_tier
rs6729231	Wald ratio	1	0.0493749	0.956286	0.997297	0.905307	1.09863	TRUE	3.40893e-12	TRUE	NA	NA	NA	NA	NA	NA	FKBP1B	NA	ENSG00000119782	C	adhd	<0.8	not_MHC	METABRAIN	cis_only	0.998347	Not_qualifying_for_tier
rs9749225	Wald ratio	1	0.118768	0.970993	0.99569	0.788909	1.25667	TRUE	5.20818e-38	TRUE	NA	NA	NA	NA	NA	NA	GIPR	NA	ENSG00000010310	C	anxiety_cc	<0.8	not_MHC	METABRAIN	cis_only	0.998347	Not_qualifying_for_tier
rs12336255	Wald ratio	1	0.0375324	0.955123	1.00211	0.931041	1.07861	TRUE	7.24346e-47	TRUE	NA	NA	NA	NA	NA	NA	HMCN2	NA	ENSG00000148357	C	asd	<0.8	not_MHC	METABRAIN	cis_only	0.998347	Not_qualifying_for_tier
rs55651009	Wald ratio	1	0.0288549	0.962543	0.998646	0.943734	1.05675	TRUE	8.0078e-29	TRUE	NA	NA	NA	NA	NA	NA	IFNGR1	NA	ENSG00000027697	C	schizophrenia	<0.8	not_MHC	METABRAIN	cis_only	0.998347	Not_qualifying_for_tier
rs4778892	Wald ratio	1	0.0601357	0.971705	1.00214	0.890713	1.1275	TRUE	3.99422e-14	TRUE	NA	NA	NA	NA	NA	NA	IL16	NA	ENSG00000172349	C	asd	<0.8	not_MHC	METABRAIN	cis_only	0.998347	Not_qualifying_for_tier
rs12922976	Wald ratio	1	0.0579225	0.967575	0.997648	0.89058	1.11759	TRUE	9.77798e-65	TRUE	NA	NA	NA	NA	NA	NA	IL21R	NA	ENSG00000103522	C	anxiety_cc	<0.8	not_MHC	METABRAIN	cis_only	0.998347	Not_qualifying_for_tier
rs12889434	Wald ratio	1	0.00806603	0.95017	0.999496	0.983819	1.01542	TRUE	5.41137e-51	TRUE	NA	NA	NA	NA	NA	NA	LGMN	NA	ENSG00000100600	C	depression_Als_ukb_included	<0.8	not_MHC	METABRAIN	cis_only	0.998347	Not_qualifying_for_tier
rs707930	Wald ratio	1	0.0778053	0.965311	0.996622	0.85566	1.16081	TRUE	5.53851e-10	TRUE	NA	NA	NA	NA	NA	NA	MPIG6B	NA	ENSG00000204420	C	asd	<0.8	caution_MHC	METABRAIN	cis_only	0.998347	Not_qualifying_for_tier
rs12747953	Wald ratio	1	0.257288	0.962614	1.01213	0.611266	1.67589	TRUE	7.16498e-08	TRUE	NA	NA	NA	NA	NA	NA	PLA2G4A	NA	ENSG00000116711	C	anxiety_cc	<0.8	not_MHC	METABRAIN	cis_only	0.998347	Not_qualifying_for_tier
rs12747953	Wald ratio	1	0.0217089	0.955705	0.998795	0.957188	1.04221	TRUE	6.73065e-09	TRUE	NA	NA	NA	NA	NA	NA	PLA2G4A	NA	ENSG00000116711	C	depression_Als_ukb_included	<0.8	not_MHC	METABRAIN	cis_only	0.998347	Not_qualifying_for_tier
rs7967558	Wald ratio	1	0.00669223	0.964322	1.0003	0.987264	1.01351	TRUE	1.67158e-35	TRUE	NA	NA	NA	NA	NA	NA	PRKAB1	NA	ENSG00000111725	C	alzheimers	<0.8	not_MHC	METABRAIN	cis_only	0.998347	Not_qualifying_for_tier
rs12193050	Wald ratio	1	0.0680479	0.968624	1.00268	0.877483	1.14574	TRUE	1.38886e-85	TRUE	NA	NA	NA	NA	NA	NA	REPS1	NA	ENSG00000135597	C	anxiety_cc	<0.8	not_MHC	METABRAIN	cis_only	0.998347	Not_qualifying_for_tier
rs2973028	Wald ratio	1	0.146095	0.949993	1.0092	0.757915	1.34381	TRUE	6.47053e-10	TRUE	NA	NA	NA	NA	NA	NA	SELENOP	NA	ENSG00000250722	C	anxiety_cc	<0.8	not_MHC	METABRAIN	cis_only	0.998347	Not_qualifying_for_tier
rs36518	Wald ratio	1	0.0520214	0.970028	0.998047	0.901301	1.10518	TRUE	3.8573e-21	TRUE	NA	NA	NA	NA	NA	NA	SIGLEC10	NA	ENSG00000142512	C	asd	<0.8	not_MHC	METABRAIN	cis_only	0.998347	Not_qualifying_for_tier
rs11969025	Wald ratio	1	0.00964528	0.972092	0.999663	0.980942	1.01874	TRUE	7.31716e-16	TRUE	NA	NA	NA	NA	NA	NA	SMOC2	NA	ENSG00000112562	C	alzheimers	<0.8	not_MHC	METABRAIN	cis_only	0.998347	Not_qualifying_for_tier
rs2546159	Wald ratio	1	0.0302174	0.967778	1.00122	0.943645	1.06231	TRUE	2.17787e-27	TRUE	NA	NA	NA	NA	NA	NA	TBCA	NA	ENSG00000171530	C	adhd	<0.8	not_MHC	METABRAIN	cis_only	0.998347	Not_qualifying_for_tier
rs9316574	Wald ratio	1	0.031619	0.95888	0.998371	0.938377	1.0622	TRUE	4.33739e-26	TRUE	NA	NA	NA	NA	NA	NA	THSD1	NA	ENSG00000136114	C	adhd	<0.8	not_MHC	METABRAIN	cis_only	0.998347	Not_qualifying_for_tier
rs12042279	Wald ratio	1	0.0448878	0.955189	1.00253	0.918092	1.09472	TRUE	3.96184e-13	TRUE	NA	NA	NA	NA	NA	NA	TNFRSF14	NA	ENSG00000157873	C	schizophrenia	<0.8	not_MHC	METABRAIN	cis_only	0.998347	Not_qualifying_for_tier
rs12941509	Wald ratio	1	0.0122726	0.955692	1.00068	0.976899	1.02504	TRUE	7.21383e-22	TRUE	NA	NA	NA	NA	NA	NA	TNFSF12	NA	ENSG00000239697	C	depression_Als_ukb_included	<0.8	not_MHC	METABRAIN	cis_only	0.998347	Not_qualifying_for_tier
rs10191964	Wald ratio	1	0.0176346	0.959089	0.999096	0.965153	1.03423	TRUE	3.21943e-77	TRUE	NA	NA	NA	NA	NA	NA	TP53I3	NA	ENSG00000115129	C	schizophrenia	<0.8	not_MHC	METABRAIN	cis_only	0.998347	Not_qualifying_for_tier
rs56271783	Wald ratio	1	0.0370656	0.957303	1.00199	0.931775	1.07749	TRUE	8.82452e-18	TRUE	NA	NA	NA	NA	NA	NA	VEGFB	NA	ENSG00000173511	C	bipolar	<0.8	not_MHC	METABRAIN	cis_only	0.998347	Not_qualifying_for_tier
rs1008982,rs10764906	Inverse variance weighted	2	0.0513475	0.959447	1.00261	0.906622	1.10877	TRUE	4.28687e-38	TRUE	1.45698	1	0.227411	NA	NA	NA	MGMT	NA	ENSG00000170430	C,C	bipolar	NA	no_MHC	ROSMAP	cis_only	0.998347	Not_qualifying_for_tier
rs2007720	Wald ratio	1	0.286185	0.954691	0.983871	0.561478	1.72402	TRUE	1.42602e-19	TRUE	NA	NA	NA	NA	NA	NA	ADA	NA	ENSG00000196839	C	anxiety_cc	NA	no_MHC	ROSMAP	cis_only	0.998347	Not_qualifying_for_tier
rs1805890	Wald ratio	1	0.252214	0.964413	0.98881	0.603148	1.62107	TRUE	1.73309e-11	TRUE	NA	NA	NA	NA	NA	NA	DECR1	NA	ENSG00000104325	C	asd	NA	no_MHC	ROSMAP	cis_only	0.998347	Not_qualifying_for_tier
rs10484053	Wald ratio	1	0.121446	0.969554	0.995375	0.78453	1.26289	TRUE	1.24984e-99	TRUE	NA	NA	NA	NA	NA	NA	GLRX5	NA	ENSG00000182512	C	anxiety_cc	NA	no_MHC	ROSMAP	cis_only	0.998347	Not_qualifying_for_tier
rs3915352	Wald ratio	1	0.259048	0.969905	1.00982	0.607769	1.67784	TRUE	1.21884e-08	TRUE	NA	NA	NA	NA	NA	NA	NT5C3A	NA	ENSG00000122643	C	schizophrenia	NA	no_MHC	ROSMAP	cis_only	0.998347	Not_qualifying_for_tier
rs7019909	Wald ratio	1	0.0101268	0.972772	0.999654	0.980008	1.01969	TRUE	3.07651e-156	TRUE	NA	NA	NA	NA	NA	NA	B4GALT1	OID20780	ENSG00000086062	C	alzheimers	<0.8	not_MHC	UKB	cis_only	0.998474	Not_qualifying_for_tier
rs652835,rs7765390	Inverse variance weighted	2	0.0181364	0.972704	0.99938	0.964478	1.03554	TRUE	1.91704e-66	TRUE	0.922026	1	0.336944	NA	NA	NA	COL9A1	NA	ENSG00000112280	C,C	schizophrenia	<0.8	not_MHC	METABRAIN	cis_only	0.998474	Not_qualifying_for_tier
rs2235913	Wald ratio	1	0.0729008	0.973106	1.00246	0.868986	1.15644	TRUE	3.13582e-43	TRUE	NA	NA	NA	NA	NA	NA	PADI2	OID20467	ENSG00000117115	C	schizophrenia	<0.8	not_MHC	UKB	cis_only	0.998519	Not_qualifying_for_tier
rs10974973,rs56996481	Inverse variance weighted	2	0.0564174	0.973097	0.998099	0.893615	1.1148	TRUE	1.65013e-41	TRUE	0.101837	1	0.749636	NA	NA	NA	RLN2	NA	ENSG00000107014	C,C	bipolar	<0.8	not_MHC	EQTLGEN	cis_only	0.998519	Not_qualifying_for_tier
rs62274852,rs9835352	Inverse variance weighted	2	0.0134711	0.973171	0.999547	0.973501	1.02629	TRUE	1.5163e-84	TRUE	0.153848	1	0.694885	NA	NA	NA	SERPINI1	NA	ENSG00000163536	C,C	depression_Als_ukb_included	<0.8	not_MHC	EQTLGEN	cis_only	0.998519	Not_qualifying_for_tier
rs332783	Wald ratio	1	0.0275814	0.973176	0.999073	0.946497	1.05457	TRUE	2.82313e-11	TRUE	NA	NA	NA	NA	NA	NA	CACYBP	NA	ENSG00000116161	C	alzheimers	<0.8	not_MHC	EQTLGEN	cis_only	0.998519	Not_qualifying_for_tier
rs4247303	Wald ratio	1	0.487006	0.973009	0.983658	0.378701	2.555	TRUE	2.8101e-14	TRUE	NA	NA	NA	NA	NA	NA	TGOLN2	NA	ENSG00000152291	C	anxiety_cc	NA	no_MHC	ROSMAP	cis_only	0.998519	Not_qualifying_for_tier
rs1260326,rs12727188,rs2842700,rs36126250	Inverse variance weighted	4	0.0615662	0.97341	0.99795	0.88451	1.12594	TRUE	5.98974e-128	TRUE	0.639028	3	0.887443	-0.00321592	0.019563	0.884538	APCS	OID30778	ENSG00000132703	T,C,T,C	asd	<0.8	not_MHC	UKB	cis_trans	0.998685	Not_qualifying_for_tier
rs13303278,rs35322744	Inverse variance weighted	2	0.039751	0.973928	1.0013	0.926248	1.08243	TRUE	4.02102e-206	TRUE	1.08603	1	0.297352	NA	NA	NA	AGRN	OID20786	ENSG00000188157	C,C	schizophrenia	<0.8	not_MHC	UKB	cis_only	0.998686	Not_qualifying_for_tier
rs168624,rs9395511	Inverse variance weighted	2	0.0377422	0.974004	1.00123	0.929838	1.0781	TRUE	0	TRUE	3.18643	1	0.0742518	NA	NA	NA	CRISP3	OID30715	ENSG00000096006	C,C	adhd	<0.8	not_MHC	UKB	cis_only	0.998686	Not_qualifying_for_tier
rs10499186,rs4130983,rs4473885	Inverse variance weighted	3	0.00523627	0.973814	1.00017	0.98996	1.01049	TRUE	0	TRUE	1.93667	2	0.379715	-0.00141018	0.00307963	0.726631	STX7	OID30560	ENSG00000079950	C,C,C	alzheimers	<0.8	not_MHC	UKB	cis_only	0.998686	Not_qualifying_for_tier
rs2229094,rs3184504,rs7161799	Inverse variance weighted	3	0.153496	0.974101	0.995029	0.736508	1.34429	TRUE	1.69941e-46	TRUE	0.130133	2	0.937005	0.000958175	0.0556336	0.989037	TNF	OID20473	ENSG00000232810	C,T,T	anxiety_cc	<0.8	caution_MHC	UKB	cis_trans	0.998686	Not_qualifying_for_tier
rs2630336	Wald ratio	1	0.0125021	0.974131	1.00041	0.976189	1.02522	TRUE	2.9504e-113	TRUE	NA	NA	NA	NA	NA	NA	PCBD1	OID30610	ENSG00000166228	C	alzheimers	<0.8	not_MHC	UKB	cis_only	0.998686	Not_qualifying_for_tier
rs12378537,rs3124761,rs590819	Inverse variance weighted	3	0.0278529	0.973534	1.00092	0.947747	1.05709	TRUE	0	TRUE	3.91571	2	0.141161	0.0833385	0.0433202	0.305176	ABO	NA	ENSG00000175164	C,C,C	schizophrenia	<0.8	not_MHC	EQTLGEN	cis_only	0.998686	Not_qualifying_for_tier
rs10919196,rs2239854,rs2244529,rs4987391	Inverse variance weighted	4	0.0431567	0.973869	0.998587	0.917593	1.08673	TRUE	2.01331e-225	TRUE	1.83227	3	0.607938	-0.003536	0.150539	0.983393	SELL	NA	ENSG00000188404	C,C,C,C	anxiety_cc	<0.8	not_MHC	EQTLGEN	cis_only	0.998686	Not_qualifying_for_tier
rs141897827,rs149007767,rs2286362,rs61747527,rs8103021	Inverse variance weighted	5	0.0288198	0.973987	1.00094	0.945968	1.05911	TRUE	4.29791e-238	TRUE	1.25544	4	0.868889	-0.0206892	0.0362181	0.607828	EMR2	NA	ENSG00000127507	C,T,C,C,C	asd	<0.8	not_MHC	EQTLGEN	cis_trans	0.998686	Not_qualifying_for_tier
rs10511998,rs11790412,rs35979828	Inverse variance weighted	3	0.0388997	0.973882	1.00127	0.927771	1.0806	TRUE	2.23199e-62	TRUE	2.09669	2	0.350518	0.00376544	0.0240882	0.901283	TMEM2	NA	ENSG00000135048	C,C,T	schizophrenia	<0.8	not_MHC	EQTLGEN	cis_trans	0.998686	Not_qualifying_for_tier
rs2929587	Wald ratio	1	0.203206	0.973765	1.00671	0.675973	1.49925	TRUE	2.94176e-07	TRUE	NA	NA	NA	NA	NA	NA	TERF1	NA	ENSG00000147601	C	asd	<0.8	not_MHC	EQTLGEN	cis_only	0.998686	Not_qualifying_for_tier
rs115035469,rs12893481,rs7157813	Inverse variance weighted	3	0.0375584	0.976123	1.00112	0.930075	1.0776	TRUE	2.11979e-273	TRUE	1.44266	2	0.486106	-0.0101734	0.100352	0.935681	AMN	OID20492	ENSG00000166126	C,C,C	asd	<0.8	not_MHC	UKB	cis_only	0.998743	Not_qualifying_for_tier
rs112862684,rs59560466	Inverse variance weighted	2	0.050166	0.975081	1.00157	0.907775	1.10505	TRUE	6.69428e-208	TRUE	0.0425149	1	0.836641	NA	NA	NA	IL17D	OID20481	ENSG00000172458	C,C	asd	<0.8	not_MHC	UKB	cis_only	0.998743	Not_qualifying_for_tier
rs11874053,rs3826616,rs9963851	Inverse variance weighted	3	0.0182583	0.974873	1.00058	0.965402	1.03703	TRUE	5.18216e-293	TRUE	1.89042	2	0.388597	-0.00840885	0.0246255	0.790517	SERPINB8	OID20630	ENSG00000166401	C,C,C	asd	<0.8	not_MHC	UKB	cis_only	0.998743	Not_qualifying_for_tier
rs34042070,rs62585968,rs7029396	Inverse variance weighted	3	0.053241	0.974698	0.998313	0.899388	1.10812	TRUE	0	TRUE	7.81739	2	0.0200667	-0.0327636	0.0207219	0.359023	HMCN2	OID30592	ENSG00000148357	T,C,C	adhd	<0.8	not_MHC	UKB	cis_trans	0.998743	Not_qualifying_for_tier
rs12946669	Wald ratio	1	0.0202003	0.975827	1.00061	0.961769	1.04102	TRUE	4.7994e-104	TRUE	NA	NA	NA	NA	NA	NA	CD79B	OID20635	ENSG00000007312	C	depression_Als_ukb_included	<0.8	not_MHC	UKB	cis_only	0.998743	Not_qualifying_for_tier
rs6469812	Wald ratio	1	0.017143	0.975071	0.999464	0.96644	1.03362	TRUE	3.26079e-156	TRUE	NA	NA	NA	NA	NA	NA	TNFRSF11B	OID20735	ENSG00000164761	C	depression_Als_ukb_included	<0.8	not_MHC	UKB	cis_only	0.998743	Not_qualifying_for_tier
rs188468174	Wald ratio	1	0.27778	0.975137	0.99138	0.57516	1.7088	TRUE	8.65743e-07	TRUE	NA	NA	NA	NA	NA	NA	CD3G	OID30448	ENSG00000160654	TRUE	adhd	<0.8	not_MHC	UKB	cis_trans	0.998743	Not_qualifying_for_tier
rs4520243	Wald ratio	1	0.0404807	0.975824	1.00123	0.924858	1.0839	TRUE	4.43067e-23	TRUE	NA	NA	NA	NA	NA	NA	IL31	OID30487	ENSG00000204671	TRUE	depression_Als_ukb_included	<0.8	not_MHC	UKB	cis_trans	0.998743	Not_qualifying_for_tier
rs116860640,rs117569667,rs118093189,rs118115181,rs118145179,rs1323458,rs141697432,rs148373579,rs569872	Inverse variance weighted	9	0.0112908	0.974445	1.00036	0.978467	1.02275	TRUE	0	TRUE	5.46754	8	0.706633	-0.0246629	0.0281621	0.410209	CLEC12A	NA	ENSG00000172322	C,C,C,C,C,C,C,C,C	bipolar	<0.8	not_MHC	EQTLGEN	cis_only	0.998743	Not_qualifying_for_tier
rs3026271,rs6471081	Inverse variance weighted	2	0.0631336	0.976098	0.99811	0.881938	1.12958	TRUE	1.51196e-185	TRUE	4.97866	1	0.0256619	NA	NA	NA	DECR1	NA	ENSG00000104325	C,C	asd	<0.8	not_MHC	EQTLGEN	cis_only	0.998743	Not_qualifying_for_tier
rs112466316,rs62482549	Inverse variance weighted	2	0.148741	0.975427	1.00459	0.750548	1.34462	TRUE	1.93829e-71	TRUE	2.88976	1	0.0891444	NA	NA	NA	FIS1	NA	ENSG00000214253	C,C	anxiety_cc	<0.8	not_MHC	EQTLGEN	cis_only	0.998743	Not_qualifying_for_tier
rs117672739,rs1319916	Inverse variance weighted	2	0.0233757	0.976214	1.0007	0.955883	1.04761	TRUE	1.1143e-164	TRUE	0.519605	1	0.47101	NA	NA	NA	MATN2	NA	ENSG00000132561	C,C	schizophrenia	<0.8	not_MHC	EQTLGEN	cis_only	0.998743	Not_qualifying_for_tier
rs1973698,rs6482756,rs77875686	Inverse variance weighted	3	0.00492513	0.974617	1.00016	0.990548	1.00986	TRUE	0	TRUE	0.844399	2	0.655603	0.00229762	0.0101817	0.858706	MGMT	NA	ENSG00000170430	C,C,C	alzheimers	<0.8	not_MHC	EQTLGEN	cis_only	0.998743	Not_qualifying_for_tier
rs56388170,rs77526211,rs7911264	Inverse variance weighted	3	0.0251798	0.975531	0.999228	0.951111	1.04978	TRUE	3.27701e-29	TRUE	5.61414	2	0.0603818	0.013811	0.00900648	0.36788	CLEC4D	NA	ENSG00000166527	T,T,T	alzheimers	<0.8	not_MHC	EQTLGEN	cis_trans	0.998743	Not_qualifying_for_tier
rs149007767,rs2055975,rs61819214	Inverse variance weighted	3	0.0118131	0.974484	1.00038	0.977482	1.02381	TRUE	3.19327e-74	TRUE	2.27731	2	0.32025	-0.00221199	0.00383016	0.666587	TNFAIP8L2	NA	ENSG00000163154	T,T,C	alzheimers	<0.8	not_MHC	EQTLGEN	cis_trans	0.998743	Not_qualifying_for_tier
rs10484561,rs11065987,rs12597429	Inverse variance weighted	3	0.0713561	0.975686	0.997828	0.867593	1.14761	TRUE	4.581e-28	TRUE	2.51459	2	0.284423	0.030719	0.0265759	0.454045	TNFRSF17	NA	ENSG00000048462	T,T,C	adhd	<0.8	not_MHC	EQTLGEN	cis_trans	0.998743	Not_qualifying_for_tier
rs1153287	Wald ratio	1	0.0293979	0.975069	1.00092	0.944876	1.06029	TRUE	1.73601e-19	TRUE	NA	NA	NA	NA	NA	NA	BACH1	NA	ENSG00000156273	C	depression_Als_ukb_included	<0.8	not_MHC	EQTLGEN	cis_only	0.998743	Not_qualifying_for_tier
rs1110470	Wald ratio	1	0.0094261	0.975071	0.999705	0.981405	1.01835	TRUE	1.57053e-184	TRUE	NA	NA	NA	NA	NA	NA	IL4R	NA	ENSG00000077238	C	depression_Als_ukb_included	<0.8	not_MHC	EQTLGEN	cis_only	0.998743	Not_qualifying_for_tier
rs35935019	Wald ratio	1	0.0446484	0.976193	1.00133	0.91743	1.09291	TRUE	1.06239e-110	TRUE	NA	NA	NA	NA	NA	NA	SIGLEC10	NA	ENSG00000142512	C	asd	<0.8	not_MHC	EQTLGEN	cis_only	0.998743	Not_qualifying_for_tier
rs3786062,rs4408594	Inverse variance weighted	2	0.0292262	0.975414	1.0009	0.945178	1.05991	TRUE	2.96692e-34	TRUE	0.685166	1	0.407813	NA	NA	NA	GLOD4	NA	ENSG00000167699	C,C	bipolar	<0.8	not_MHC	METABRAIN	cis_only	0.998743	Not_qualifying_for_tier
rs56361806,rs6899301	Inverse variance weighted	2	0.0120302	0.97529	1.00037	0.977061	1.02424	TRUE	6.68924e-196	TRUE	0.520126	1	0.470788	NA	NA	NA	SCGB3A1	NA	ENSG00000161055	C,C	schizophrenia	<0.8	not_MHC	METABRAIN	cis_only	0.998743	Not_qualifying_for_tier
rs2282686	Wald ratio	1	0.0533193	0.975822	0.998385	0.899315	1.10837	TRUE	3.33403e-10	TRUE	NA	NA	NA	NA	NA	NA	F2	NA	ENSG00000180210	C	adhd	<0.8	not_MHC	METABRAIN	cis_only	0.998743	Not_qualifying_for_tier
rs17473335	Wald ratio	1	0.017942	0.975451	1.00055	0.965978	1.03636	TRUE	7.00036e-12	TRUE	NA	NA	NA	NA	NA	NA	FGF2	NA	ENSG00000138685	C	depression_Als_ukb_included	<0.8	not_MHC	METABRAIN	cis_only	0.998743	Not_qualifying_for_tier
rs6985266	Wald ratio	1	0.0133309	0.975072	0.999584	0.973804	1.02605	TRUE	1.84036e-17	TRUE	NA	NA	NA	NA	NA	NA	FGF20	NA	ENSG00000078579	C	depression_Als_ukb_included	<0.8	not_MHC	METABRAIN	cis_only	0.998743	Not_qualifying_for_tier
rs4986172	Wald ratio	1	0.0402115	0.975583	1.00123	0.92535	1.08334	TRUE	8.34004e-18	TRUE	NA	NA	NA	NA	NA	NA	HEXIM1	NA	ENSG00000186834	C	bipolar	<0.8	not_MHC	METABRAIN	cis_only	0.998743	Not_qualifying_for_tier
rs4735513	Wald ratio	1	0.0691625	0.976275	1.00206	0.875026	1.14753	TRUE	3.64657e-42	TRUE	NA	NA	NA	NA	NA	NA	MATN2	NA	ENSG00000132561	C	anxiety_cc	<0.8	not_MHC	METABRAIN	cis_only	0.998743	Not_qualifying_for_tier
rs1045794	Wald ratio	1	0.0199425	0.975977	1.0006	0.962244	1.04049	TRUE	5.55224e-180	TRUE	NA	NA	NA	NA	NA	NA	SERPINF2	NA	ENSG00000167711	C	asd	<0.8	not_MHC	METABRAIN	cis_only	0.998743	Not_qualifying_for_tier
rs7000	Wald ratio	1	0.00558249	0.976226	1.00017	0.989283	1.01117	TRUE	2.81082e-50	TRUE	NA	NA	NA	NA	NA	NA	TPD52L2	NA	ENSG00000101150	C	alzheimers	<0.8	not_MHC	METABRAIN	cis_only	0.998743	Not_qualifying_for_tier
rs757158	Wald ratio	1	0.0405129	0.975583	0.998761	0.922521	1.0813	TRUE	4.2972e-14	TRUE	NA	NA	NA	NA	NA	NA	PON1	NA	ENSG00000005421	C	adhd	NA	no_MHC	ROSMAP	cis_only	0.998743	Not_qualifying_for_tier
rs1005402,rs1354034	Inverse variance weighted	2	0.537594	0.976518	1.01595	0.354211	2.91395	TRUE	3.15606e-15	TRUE	30.216	1	3.86498e-08	NA	NA	NA	ST13	OID30624	ENSG00000100380	C,T	schizophrenia	<0.8	not_MHC	UKB	cis_trans	0.998743	Not_qualifying_for_tier
rs6869689,rs988559	Inverse variance weighted	2	0.036319	0.976648	0.998937	0.9303	1.07264	TRUE	2.03779e-143	TRUE	0.970076	1	0.324661	NA	NA	NA	ITGA2	NA	ENSG00000164171	C,C	asd	<0.8	not_MHC	EQTLGEN	cis_only	0.998743	Not_qualifying_for_tier
rs6871598,rs7729984	Inverse variance weighted	2	0.0359002	0.976367	0.998937	0.931063	1.07176	TRUE	1.57721e-121	TRUE	0.490981	1	0.48349	NA	NA	NA	MAPK9	NA	ENSG00000050748	C,C	asd	<0.8	not_MHC	EQTLGEN	cis_only	0.998743	Not_qualifying_for_tier
rs113624173,rs2712106,rs77086251	Inverse variance weighted	3	0.0261957	0.976596	1.00077	0.950683	1.05349	TRUE	0	TRUE	3.6135	2	0.164187	-0.0390937	0.0405056	0.511291	TP53I3	NA	ENSG00000115129	C,C,C	bipolar	<0.8	not_MHC	EQTLGEN	cis_only	0.998743	Not_qualifying_for_tier
rs8013742	Wald ratio	1	0.100589	0.976707	0.997067	0.818657	1.21436	TRUE	1.44859e-43	TRUE	NA	NA	NA	NA	NA	NA	GLRX5	NA	ENSG00000182512	C	anxiety_cc	<0.8	not_MHC	EQTLGEN	cis_only	0.998743	Not_qualifying_for_tier
rs2819369	Wald ratio	1	0.0267316	0.976699	1.00078	0.949696	1.05461	TRUE	6.1133e-57	TRUE	NA	NA	NA	NA	NA	NA	LMOD1	NA	ENSG00000163431	C	alzheimers	<0.8	not_MHC	EQTLGEN	cis_only	0.998743	Not_qualifying_for_tier
rs113953823,rs2738898,rs9936782	Inverse variance weighted	3	0.021263	0.976824	0.999382	0.958589	1.04191	TRUE	3.99943e-216	TRUE	1.08342	2	0.581751	0.0101008	0.0136997	0.59554	TPSAB1	NA	ENSG00000172236	C,C,C	schizophrenia	<0.8	not_MHC	EQTLGEN	cis_only	0.998773	Not_qualifying_for_tier
rs175469	Wald ratio	1	0.100812	0.976881	0.997083	0.818311	1.21491	TRUE	6.06041e-19	TRUE	NA	NA	NA	NA	NA	NA	ACYP1	NA	ENSG00000119640	C	asd	<0.8	not_MHC	EQTLGEN	cis_only	0.998773	Not_qualifying_for_tier
rs2941874,rs35284269,rs6548219	Inverse variance weighted	3	0.0341453	0.978919	1.0009	0.93611	1.07018	TRUE	4.55595e-181	TRUE	0.143106	2	0.930947	-0.00285576	0.0118983	0.850039	ACP1	OID30524	ENSG00000143727	C,C,C	schizophrenia	<0.8	not_MHC	UKB	cis_only	0.998778	Not_qualifying_for_tier
rs12727188,rs36126250	Inverse variance weighted	2	0.118433	0.978304	1.00323	0.795402	1.26535	TRUE	1.10952e-120	TRUE	7.12092	1	0.00761894	NA	NA	NA	APCS	OID30778	ENSG00000132703	C,C	schizophrenia	<0.8	not_MHC	UKB	cis_only	0.998778	Not_qualifying_for_tier
rs11465315,rs13340502,rs75515634,rs78659242	Inverse variance weighted	4	0.00523944	0.978495	0.999859	0.989643	1.01018	TRUE	0	TRUE	5.37041	3	0.146598	0.0100007	0.00453091	0.158005	CCL24	OID20772	ENSG00000106178	C,C,C,C	alzheimers	<0.8	not_MHC	UKB	cis_only	0.998778	Not_qualifying_for_tier
rs607980,rs7104745	Inverse variance weighted	2	0.262439	0.977414	0.992597	0.593446	1.66022	TRUE	1.25677e-22	TRUE	1.60972	1	0.204532	NA	NA	NA	CDON	OID20754	ENSG00000064309	C,C	anxiety_cc	<0.8	not_MHC	UKB	cis_only	0.998778	Not_qualifying_for_tier
rs10499186,rs4130983,rs4473885	Inverse variance weighted	3	0.00770384	0.979046	0.999798	0.984815	1.01501	TRUE	0	TRUE	0.0947604	2	0.953725	-0.000211572	0.00360382	0.962668	STX7	OID30560	ENSG00000079950	C,C,C	depression_Als_ukb_included	<0.8	not_MHC	UKB	cis_only	0.998778	Not_qualifying_for_tier
rs141950547,rs148565219,rs6749661,rs8176741,rs9411378	Inverse variance weighted	5	0.0190076	0.977585	0.999466	0.962916	1.0374	TRUE	0	TRUE	3.49893	4	0.478041	-0.0194118	0.0121133	0.207367	ADAM23	OID20651	ENSG00000114948	C,C,C,T,T	bipolar	>=0.8	not_MHC	UKB	cis_trans	0.998778	Not_qualifying_for_tier
rs168624,rs893182,rs9395511	Inverse variance weighted	3	0.032554	0.978428	1.00088	0.939013	1.06682	TRUE	0	TRUE	6.15697	2	0.0460289	0.0728783	0.0308513	0.254936	CRISP3	OID30715	ENSG00000096006	C,T,C	bipolar	<0.8	not_MHC	UKB	cis_trans	0.998778	Not_qualifying_for_tier
rs1354034,rs342296	Inverse variance weighted	2	0.0963683	0.978556	0.997413	0.825743	1.20477	TRUE	1.97835e-33	TRUE	0.0142813	1	0.904876	NA	NA	NA	PDLIM7	OID20729	ENSG00000196923	T,T	adhd	<0.8	not_MHC	UKB	cis_trans	0.998778	Not_qualifying_for_tier
rs1667229,rs4575545	Inverse variance weighted	2	0.0610206	0.978258	1.00166	0.888752	1.12892	TRUE	3.10972e-88	TRUE	0.102493	1	0.748858	NA	NA	NA	TTR	OID30782	ENSG00000118271	C,T	adhd	<0.8	not_MHC	UKB	cis_trans	0.998778	Not_qualifying_for_tier
rs17700884	Wald ratio	1	0.018767	0.978444	0.999493	0.963396	1.03694	TRUE	2.12286e-49	TRUE	NA	NA	NA	NA	NA	NA	IL17C	OID20477	ENSG00000124391	C	alzheimers	<0.8	not_MHC	UKB	cis_only	0.998778	Not_qualifying_for_tier
rs62059793	Wald ratio	1	0.0146133	0.978439	1.0004	0.972148	1.02946	TRUE	2.93686e-195	TRUE	NA	NA	NA	NA	NA	NA	TNFSF13	OID20733	ENSG00000161955	C	depression_Als_ukb_included	<0.8	not_MHC	UKB	cis_only	0.998778	Not_qualifying_for_tier
rs2442390,rs79087644	Inverse variance weighted	2	0.0393974	0.978931	1.00104	0.926651	1.0814	TRUE	1.94902e-154	TRUE	3.12304	1	0.0771924	NA	NA	NA	DBNL	NA	ENSG00000136279	C,C	schizophrenia	<0.8	not_MHC	EQTLGEN	cis_only	0.998778	Not_qualifying_for_tier
rs4325427,rs9549200	Inverse variance weighted	2	0.0605932	0.978515	0.99837	0.886571	1.12427	TRUE	7.15442e-27	TRUE	0.0716338	1	0.788973	NA	NA	NA	FOXO1	NA	ENSG00000150907	C,C	schizophrenia	<0.8	not_MHC	EQTLGEN	cis_only	0.998778	Not_qualifying_for_tier
rs17129778,rs77138986	Inverse variance weighted	2	0.0284941	0.978386	1.00077	0.946413	1.05825	TRUE	1.55408e-132	TRUE	0.11278	1	0.737001	NA	NA	NA	IL12RB2	NA	ENSG00000081985	C,C	asd	<0.8	not_MHC	EQTLGEN	cis_only	0.998778	Not_qualifying_for_tier
rs113147032,rs74795456	Inverse variance weighted	2	0.0696072	0.977517	0.99804	0.870757	1.14393	TRUE	7.2345e-79	TRUE	3.05475	1	0.0805016	NA	NA	NA	ST8SIA1	NA	ENSG00000111728	C,C	bipolar	<0.8	not_MHC	EQTLGEN	cis_only	0.998778	Not_qualifying_for_tier
rs11965885,rs1214752,rs78807370	Inverse variance weighted	3	0.0439527	0.978035	1.00121	0.91857	1.09129	TRUE	1.04867e-180	TRUE	5.92086	2	0.0517966	0.0242011	0.010719	0.265434	VEGFA	NA	ENSG00000112715	C,C,C	bipolar	<0.8	not_MHC	EQTLGEN	cis_only	0.998778	Not_qualifying_for_tier
rs10497883,rs12993580,rs6897932,rs72928038	Inverse variance weighted	4	0.0448484	0.978776	0.998808	0.914758	1.09058	TRUE	1.42614e-62	TRUE	1.02748	3	0.794602	-0.00180404	0.0200466	0.936494	ADAM23	NA	ENSG00000114948	C,C,T,T	adhd	<0.8	not_MHC	EQTLGEN	cis_trans	0.998778	Not_qualifying_for_tier
rs4822363,rs55908509,rs5759686	Inverse variance weighted	3	0.0605832	0.978025	1.00167	0.889519	1.12796	TRUE	1.16438e-99	TRUE	1.5124	2	0.469447	0.0333046	0.0541968	0.649209	BCR	NA	ENSG00000186716	C,T,C	anxiety_cc	<0.8	not_MHC	EQTLGEN	cis_trans	0.998778	Not_qualifying_for_tier
rs10924108,rs111778408,rs149007767	Inverse variance weighted	3	0.0549063	0.978513	1.00148	0.899301	1.11527	TRUE	1.38337e-33	TRUE	1.15193	2	0.562162	-0.119741	0.130535	0.527441	CD58	NA	ENSG00000116815	C,T,T	schizophrenia	<0.8	not_MHC	EQTLGEN	cis_trans	0.998778	Not_qualifying_for_tier
rs149110519,rs17217845,rs3759303,rs7296978	Inverse variance weighted	4	0.00507125	0.977944	0.99986	0.989971	1.00985	TRUE	0	TRUE	1.44397	3	0.695262	-0.000959843	0.00263775	0.75081	CKAP4	NA	ENSG00000136026	T,C,C,C	alzheimers	<0.8	not_MHC	EQTLGEN	cis_trans	0.998778	Not_qualifying_for_tier
rs149007767,rs8078723	Inverse variance weighted	2	0.122641	0.979013	1.00323	0.788873	1.27584	TRUE	3.46331e-38	TRUE	5.01657	1	0.0251059	NA	NA	NA	IL1B	NA	ENSG00000125538	T,T	adhd	<0.8	not_MHC	EQTLGEN	cis_trans	0.998778	Not_qualifying_for_tier
rs111778408,rs16904078,rs7825222	Inverse variance weighted	3	0.0219976	0.977741	0.999386	0.957213	1.04342	TRUE	1.156e-256	TRUE	16.7028	2	0.000236067	0.0295083	0.0453872	0.633003	NBN	NA	ENSG00000104320	T,C,C	depression_Als_ukb_included	<0.8	not_MHC	EQTLGEN	cis_trans	0.998778	Not_qualifying_for_tier
rs2075938	Wald ratio	1	0.0504631	0.977836	0.998599	0.904557	1.10242	TRUE	1.28817e-53	TRUE	NA	NA	NA	NA	NA	NA	CSF2RB	NA	ENSG00000100368	C	adhd	<0.8	not_MHC	EQTLGEN	cis_only	0.998778	Not_qualifying_for_tier
rs2731673	Wald ratio	1	0.0292827	0.979004	1.00077	0.94495	1.05989	TRUE	2.64684e-22	TRUE	NA	NA	NA	NA	NA	NA	F12	NA	ENSG00000131187	C	depression_Als_ukb_included	<0.8	not_MHC	EQTLGEN	cis_only	0.998778	Not_qualifying_for_tier
rs308403	Wald ratio	1	0.0193402	0.977205	0.999448	0.962271	1.03806	TRUE	2.02608e-44	TRUE	NA	NA	NA	NA	NA	NA	FGF2	NA	ENSG00000138685	C	depression_Als_ukb_included	<0.8	not_MHC	EQTLGEN	cis_only	0.998778	Not_qualifying_for_tier
rs3934583	Wald ratio	1	0.0408926	0.978434	0.998895	0.921959	1.08225	TRUE	2.80989e-74	TRUE	NA	NA	NA	NA	NA	NA	PTP4A3	NA	ENSG00000184489	C	schizophrenia	<0.8	not_MHC	EQTLGEN	cis_only	0.998778	Not_qualifying_for_tier
rs146107354,rs7774350	Inverse variance weighted	2	0.00364336	0.979	1.0001	0.99298	1.00726	TRUE	1.87263e-118	TRUE	0.156047	1	0.692823	NA	NA	NA	CD83	NA	ENSG00000112149	C,C	alzheimers	<0.8	not_MHC	METABRAIN	cis_only	0.998778	Not_qualifying_for_tier
rs7574953	Wald ratio	1	0.00767478	0.978926	1.0002	0.98527	1.01536	TRUE	1.82634e-22	TRUE	NA	NA	NA	NA	NA	NA	CCL20	NA	ENSG00000115009	C	alzheimers	<0.8	not_MHC	METABRAIN	cis_only	0.998778	Not_qualifying_for_tier
rs10774223	Wald ratio	1	0.0351255	0.978441	1.00095	0.934357	1.07229	TRUE	7.5111e-23	TRUE	NA	NA	NA	NA	NA	NA	FGF6	NA	ENSG00000111241	C	bipolar	<0.8	not_MHC	METABRAIN	cis_only	0.998778	Not_qualifying_for_tier
rs4735513	Wald ratio	1	0.00558912	0.977692	0.999844	0.988951	1.01086	TRUE	3.2989e-48	TRUE	NA	NA	NA	NA	NA	NA	MATN2	NA	ENSG00000132561	C	alzheimers	<0.8	not_MHC	METABRAIN	cis_only	0.998778	Not_qualifying_for_tier
rs3796948	Wald ratio	1	0.0162874	0.979168	1.00043	0.968993	1.03288	TRUE	1.22516e-62	TRUE	NA	NA	NA	NA	NA	NA	EGF	OID20698	ENSG00000138798	C	alzheimers	<0.8	not_MHC	UKB	cis_only	0.998829	Not_qualifying_for_tier
rs889555	Wald ratio	1	0.133992	0.979274	0.996525	0.766358	1.29582	TRUE	4.45353e-29	TRUE	NA	NA	NA	NA	NA	NA	PRSS8	OID20763	ENSG00000052344	C	asd	<0.8	not_MHC	UKB	cis_only	0.998864	Not_qualifying_for_tier
rs605930	Wald ratio	1	0.0179947	0.979543	1.00046	0.965791	1.03638	TRUE	3.04774e-52	TRUE	NA	NA	NA	NA	NA	NA	JAM3	NA	ENSG00000166086	C	depression_Als_ukb_included	<0.8	not_MHC	EQTLGEN	cis_only	0.999064	Not_qualifying_for_tier
rs113348449,rs136150,rs1801020,rs74029840,rs79489472	Inverse variance weighted	5	0.0212786	0.979852	1.00054	0.959667	1.04315	TRUE	0	TRUE	2.3305	4	0.675222	-0.00297702	0.0238112	0.90841	APOL1	OID30708	ENSG00000100342	T,C,T,T,T	adhd	<0.8	not_MHC	UKB	cis_trans	0.99912	Not_qualifying_for_tier
rs1139978,rs1354034	Inverse variance weighted	2	0.151729	0.980173	1.00378	0.745561	1.35142	TRUE	1.27911e-18	TRUE	0.543763	1	0.460877	NA	NA	NA	FOXJ3	OID30445	ENSG00000198815	C,T	asd	<0.8	not_MHC	UKB	cis_trans	0.99912	Not_qualifying_for_tier
rs13410389	Wald ratio	1	0.111615	0.97989	1.00282	0.805774	1.24805	TRUE	4.49914e-20	TRUE	NA	NA	NA	NA	NA	NA	IL36G	OID30551	ENSG00000136688	C	schizophrenia	<0.8	not_MHC	UKB	cis_only	0.99912	Not_qualifying_for_tier
rs2551346	Wald ratio	1	0.0343494	0.980052	0.999142	0.934089	1.06872	TRUE	4.70892e-187	TRUE	NA	NA	NA	NA	NA	NA	TP53I3	OID30632	ENSG00000115129	C	bipolar	<0.8	not_MHC	UKB	cis_only	0.99912	Not_qualifying_for_tier
rs484553,rs548893	Inverse variance weighted	2	0.120167	0.97984	1.00304	0.792557	1.26943	TRUE	1.34738e-35	TRUE	1.42633	1	0.232365	NA	NA	NA	CEP164	NA	ENSG00000110274	C,C	anxiety_cc	<0.8	not_MHC	EQTLGEN	cis_only	0.99912	Not_qualifying_for_tier
rs140654574,rs16880165	Inverse variance weighted	2	0.0358639	0.979707	1.00091	0.932971	1.0738	TRUE	8.73197e-150	TRUE	0.0481995	1	0.826226	NA	NA	NA	FST	NA	ENSG00000134363	C,T	asd	<0.8	not_MHC	EQTLGEN	cis_trans	0.99912	Not_qualifying_for_tier
rs117281591	Wald ratio	1	0.131289	0.980149	0.996739	0.770594	1.28925	TRUE	6.32544e-12	TRUE	NA	NA	NA	NA	NA	NA	IL17D	NA	ENSG00000172458	C	asd	<0.8	not_MHC	EQTLGEN	cis_only	0.99912	Not_qualifying_for_tier
rs35935019	Wald ratio	1	0.0266558	0.980058	1.00067	0.949729	1.05434	TRUE	7.06709e-149	TRUE	NA	NA	NA	NA	NA	NA	SIGLEC10	NA	ENSG00000142512	C	schizophrenia	<0.8	not_MHC	EQTLGEN	cis_only	0.99912	Not_qualifying_for_tier
rs28528146,rs56914580	Inverse variance weighted	2	0.0515158	0.983248	1.00108	0.904938	1.10744	TRUE	0	TRUE	4.74633	1	0.0293609	NA	NA	NA	MEGF10	OID20746	ENSG00000145794	C,C	adhd	<0.8	not_MHC	UKB	cis_only	0.999283	Not_qualifying_for_tier
rs111247143,rs11747964,rs3749810	Inverse variance weighted	3	0.0112989	0.982084	1.00025	0.978346	1.02265	TRUE	4.37666e-157	TRUE	0.915176	2	0.632808	-0.00323628	0.00433954	0.592063	PHYKPL	OID30634	ENSG00000175309	C,C,C	alzheimers	<0.8	not_MHC	UKB	cis_only	0.999283	Not_qualifying_for_tier
rs168753,rs7080386	Inverse variance weighted	2	0.169606	0.981176	1.00401	0.720056	1.39994	TRUE	7.88087e-85	TRUE	8.18894	1	0.00421466	NA	NA	NA	F2R	OID20691	ENSG00000181104	C,T	bipolar	<0.8	not_MHC	UKB	cis_trans	0.999283	Not_qualifying_for_tier
rs11676124,rs17651485	Inverse variance weighted	2	0.0277966	0.711483	0.989772	0.93729	1.04519	TRUE	3.14301e-164	TRUE	0.898051	1	0.343305	NA	NA	NA	IL18R1	NA	ENSG00000115604	C,C	asd	<0.8	not_MHC	EQTLGEN	cis_only	0.975983	Not_qualifying_for_tier
rs2302524,rs2688623	Inverse variance weighted	2	0.0130002	0.983601	1.00027	0.975102	1.02608	TRUE	6.0015e-114	TRUE	0.110314	1	0.739787	NA	NA	NA	PLAUR	OID20764	ENSG00000011422	C,T	alzheimers	<0.8	not_MHC	UKB	cis_trans	0.999283	Not_qualifying_for_tier
rs62032958,rs889555	Inverse variance weighted	2	0.166989	0.981606	0.996157	0.718099	1.38188	TRUE	6.82243e-78	TRUE	6.00555	1	0.014261	NA	NA	NA	PRSS8	OID20763	ENSG00000052344	T,C	bipolar	<0.8	not_MHC	UKB	cis_trans	0.999283	Not_qualifying_for_tier
rs3184504,rs75763843	Inverse variance weighted	2	0.290248	0.982427	1.00641	0.569787	1.77763	TRUE	7.00814e-24	TRUE	5.75584	1	0.016434	NA	NA	NA	SH2D1A	OID20514	ENSG00000183918	T,T	asd	<0.8	not_MHC	UKB	cis_trans	0.999283	Not_qualifying_for_tier
rs3087243,rs9274278	Inverse variance weighted	2	0.125034	0.983269	0.997381	0.780603	1.27436	TRUE	4.40569e-27	TRUE	0.416055	1	0.518912	NA	NA	NA	WASL	OID30467	ENSG00000106299	T,T	asd	<0.8	not_MHC	UKB	cis_trans	0.999283	Not_qualifying_for_tier
rs10781037	Wald ratio	1	0.136164	0.982073	0.996945	0.763425	1.3019	TRUE	1.42742e-13	TRUE	NA	NA	NA	NA	NA	NA	TMEM2	OID30499	ENSG00000135048	C	schizophrenia	<0.8	not_MHC	UKB	cis_only	0.999283	Not_qualifying_for_tier
rs61914623	Wald ratio	1	0.0490848	0.981334	0.998852	0.907234	1.09972	TRUE	1.18781e-141	TRUE	NA	NA	NA	NA	NA	NA	KLRF1	OID30464	ENSG00000150045	C	bipolar	<0.8	not_MHC	UKB	cis_only	0.999283	Not_qualifying_for_tier
rs7405611	Wald ratio	1	0.0659357	0.983552	0.998642	0.877574	1.13641	TRUE	8.91537e-76	TRUE	NA	NA	NA	NA	NA	NA	KRT19	OID20596	ENSG00000171345	C	bipolar	<0.8	not_MHC	UKB	cis_only	0.999283	Not_qualifying_for_tier
rs2630336	Wald ratio	1	0.0501845	0.982464	0.998898	0.905322	1.10215	TRUE	3.42055e-97	TRUE	NA	NA	NA	NA	NA	NA	PCBD1	OID30610	ENSG00000166228	C	schizophrenia	<0.8	not_MHC	UKB	cis_only	0.999283	Not_qualifying_for_tier
rs8177197	Wald ratio	1	0.00976067	0.980695	0.999764	0.980819	1.01907	TRUE	1.13692e-187	TRUE	NA	NA	NA	NA	NA	NA	TF	OID30783	ENSG00000091513	C	alzheimers	<0.8	not_MHC	UKB	cis_only	0.999283	Not_qualifying_for_tier
rs7848055	Wald ratio	1	0.096027	0.98372	1.00196	0.830063	1.20946	TRUE	2.26974e-57	TRUE	NA	NA	NA	NA	NA	NA	BMP10	OID30575	ENSG00000163217	TRUE	asd	<0.8	not_MHC	UKB	cis_trans	0.999283	Not_qualifying_for_tier
rs74735168	Wald ratio	1	0.362217	0.982037	1.00819	0.495697	2.05054	TRUE	2.2292e-05	TRUE	NA	NA	NA	NA	NA	NA	CSH1	OID30667	ENSG00000136488	TRUE	asd	<0.8	not_MHC	UKB	cis_trans	0.999283	Not_qualifying_for_tier
rs4520243	Wald ratio	1	0.120215	0.983719	0.99755	0.788144	1.26259	TRUE	3.9872e-22	TRUE	NA	NA	NA	NA	NA	NA	IL31	OID30487	ENSG00000204671	TRUE	bipolar	<0.8	not_MHC	UKB	cis_trans	0.999283	Not_qualifying_for_tier
rs597808	Wald ratio	1	0.0904755	0.981866	0.997946	0.835781	1.19157	TRUE	8.69488e-31	TRUE	NA	NA	NA	NA	NA	NA	ITGAL	OID30537	ENSG00000005844	TRUE	schizophrenia	<0.8	not_MHC	UKB	cis_trans	0.999283	Not_qualifying_for_tier
rs78037977	Wald ratio	1	0.222118	0.983496	1.00461	0.650018	1.55262	TRUE	2.66878e-07	TRUE	NA	NA	NA	NA	NA	NA	TSC1	OID30478	ENSG00000165699	TRUE	adhd	<0.8	not_MHC	UKB	cis_trans	0.999283	Not_qualifying_for_tier
rs10497883,rs12993580	Inverse variance weighted	2	0.0817035	0.983191	0.99828	0.85056	1.17166	TRUE	5.32951e-35	TRUE	2.6382	1	0.104322	NA	NA	NA	ADAM23	NA	ENSG00000114948	C,C	schizophrenia	<0.8	not_MHC	EQTLGEN	cis_only	0.999283	Not_qualifying_for_tier
rs1790974,rs8099717	Inverse variance weighted	2	0.0207746	0.981633	0.999522	0.959641	1.04106	TRUE	7.9417e-196	TRUE	0.0937497	1	0.759463	NA	NA	NA	CD226	NA	ENSG00000150637	C,C	adhd	<0.8	not_MHC	EQTLGEN	cis_only	0.999283	Not_qualifying_for_tier
rs17860143,rs2515716	Inverse variance weighted	2	0.0564279	0.983685	0.998847	0.894266	1.11566	TRUE	8.23476e-136	TRUE	2.1486	1	0.1427	NA	NA	NA	IL10RB	NA	ENSG00000243646	C,C	asd	<0.8	not_MHC	EQTLGEN	cis_only	0.999283	Not_qualifying_for_tier
rs113051847,rs2731664	Inverse variance weighted	2	0.0987721	0.981249	1.00232	0.825908	1.21642	TRUE	1.43571e-35	TRUE	2.67996	1	0.101618	NA	NA	NA	PDLIM7	NA	ENSG00000196923	C,C	adhd	<0.8	not_MHC	EQTLGEN	cis_only	0.999283	Not_qualifying_for_tier
rs150231236,rs56343966,rs57747791,rs78438561	Inverse variance weighted	4	0.0257378	0.983543	0.999469	0.950301	1.05118	TRUE	1.35606e-278	TRUE	1.78656	3	0.617863	0.124702	0.282899	0.702426	RABEP1	NA	ENSG00000029725	C,C,C,C	asd	<0.8	not_MHC	EQTLGEN	cis_only	0.999283	Not_qualifying_for_tier
rs10010970,rs149110519,rs1951703,rs56388170,rs7210990	Inverse variance weighted	5	0.0336991	0.980748	1.00081	0.936845	1.06915	TRUE	0	TRUE	15.779	4	0.00333048	0.00295967	0.0267368	0.918847	IL8	NA	ENSG00000169429	C,T,C,T,T	schizophrenia	<0.8	not_MHC	EQTLGEN	cis_trans	0.999283	Not_qualifying_for_tier
rs2524054,rs34502335,rs73091461	Inverse variance weighted	3	0.065676	0.982955	1.0014	0.88045	1.13897	TRUE	4.27847e-176	TRUE	45.2101	2	1.52321e-10	-0.0482181	0.039735	0.438787	ISM1	NA	ENSG00000101230	T,C,C	schizophrenia	<0.8	not_MHC	EQTLGEN	cis_trans	0.999283	Not_qualifying_for_tier
rs1125735,rs2055319,rs711582,rs794205	Inverse variance weighted	4	0.0350762	0.982571	1.00077	0.934276	1.07199	TRUE	1.49232e-153	TRUE	1.70832	3	0.635085	0.0111884	0.0142714	0.515161	LRRN1	NA	ENSG00000175928	C,T,C,C	asd	<0.8	not_MHC	EQTLGEN	cis_trans	0.999283	Not_qualifying_for_tier
rs2077491,rs2857710,rs7665090	Inverse variance weighted	3	0.0384093	0.982437	0.999155	0.926698	1.07728	TRUE	1.66745e-110	TRUE	28.4863	2	6.52049e-07	-0.0251876	0.01434	0.329489	LTA	NA	ENSG00000226979	C,C,T	depression_Als_ukb_included	<0.8	caution_MHC	EQTLGEN	cis_trans	0.999283	Not_qualifying_for_tier
rs1354034,rs6726571	Inverse variance weighted	2	0.0148131	0.981311	0.999653	0.971047	1.0291	TRUE	1.54464e-96	TRUE	3.19705	1	0.0737712	NA	NA	NA	NCK2	NA	ENSG00000071051	T,C	alzheimers	<0.8	not_MHC	EQTLGEN	cis_trans	0.999283	Not_qualifying_for_tier
rs11658168,rs12458462,rs149007767	Inverse variance weighted	3	0.231149	0.981848	0.994755	0.63235	1.56486	TRUE	4.05071e-14	TRUE	4.40808	2	0.110356	-0.362344	0.196018	0.315691	POLR2A	NA	ENSG00000181222	C,T,T	anxiety_cc	<0.8	not_MHC	EQTLGEN	cis_trans	0.999283	Not_qualifying_for_tier
rs1354034,rs505404,rs826415	Inverse variance weighted	3	0.043771	0.982421	1.00096	0.918672	1.09063	TRUE	1.38201e-111	TRUE	1.77043	2	0.412626	-0.0495615	0.0373335	0.410999	PPBP	NA	ENSG00000163736	T,T,T	anxiety_cc	<0.8	not_MHC	EQTLGEN	cis_trans	0.999283	Not_qualifying_for_tier
rs11171739	Wald ratio	1	0.120765	0.981259	1.00284	0.791471	1.27066	TRUE	5.71706e-35	TRUE	NA	NA	NA	NA	NA	NA	ERBB3	NA	ENSG00000065361	C	anxiety_cc	<0.8	not_MHC	EQTLGEN	cis_only	0.999283	Not_qualifying_for_tier
rs6763781	Wald ratio	1	0.0962908	0.983023	1.00205	0.829708	1.21019	TRUE	1.24609e-13	TRUE	NA	NA	NA	NA	NA	NA	MANF	NA	ENSG00000145050	C	adhd	<0.8	not_MHC	EQTLGEN	cis_only	0.999283	Not_qualifying_for_tier
rs597808	Wald ratio	1	0.118249	0.981866	1.00269	0.795265	1.26422	TRUE	2.10244e-09	TRUE	NA	NA	NA	NA	NA	NA	BLNK	NA	ENSG00000095585	TRUE	schizophrenia	<0.8	not_MHC	EQTLGEN	cis_trans	0.999283	Not_qualifying_for_tier
rs532098	Wald ratio	1	0.0913869	0.98207	1.00206	0.837726	1.19862	TRUE	3.89902e-13	TRUE	NA	NA	NA	NA	NA	NA	REG4	NA	ENSG00000134193	TRUE	schizophrenia	<0.8	not_MHC	EQTLGEN	cis_trans	0.999283	Not_qualifying_for_tier
rs12761008,rs141588695	Inverse variance weighted	2	0.00687395	0.980431	1.00017	0.986784	1.01374	TRUE	1.61298e-76	TRUE	0.912176	1	0.339538	NA	NA	NA	LHPP	NA	ENSG00000107902	C,C	depression_Als_ukb_included	<0.8	not_MHC	METABRAIN	cis_only	0.999283	Not_qualifying_for_tier
rs11754821,rs204999,rs2534673	Inverse variance weighted	3	0.0119904	0.980743	1.00029	0.977055	1.02408	TRUE	1.22442e-240	TRUE	2.03273	2	0.361908	0.0135278	0.0177341	0.585144	MICB	NA	ENSG00000204516	C,C,C	adhd	<0.8	caution_MHC	METABRAIN	cis_only	0.999283	Not_qualifying_for_tier
rs1127737	Wald ratio	1	0.0309626	0.98187	1.0007	0.941781	1.06331	TRUE	5.31756e-22	TRUE	NA	NA	NA	NA	NA	NA	CD300A	NA	ENSG00000167851	C	schizophrenia	<0.8	not_MHC	METABRAIN	cis_only	0.999283	Not_qualifying_for_tier
rs28634968	Wald ratio	1	0.0197195	0.983026	0.999581	0.961684	1.03897	TRUE	3.45668e-09	TRUE	NA	NA	NA	NA	NA	NA	CRELD2	NA	ENSG00000184164	C	depression_Als_ukb_included	<0.8	not_MHC	METABRAIN	cis_only	0.999283	Not_qualifying_for_tier
rs6517770	Wald ratio	1	0.0185961	0.983717	0.999621	0.963842	1.03673	TRUE	3.33393e-10	TRUE	NA	NA	NA	NA	NA	NA	CXADR	NA	ENSG00000154639	C	depression_Als_ukb_included	<0.8	not_MHC	METABRAIN	cis_only	0.999283	Not_qualifying_for_tier
rs7696573	Wald ratio	1	0.0195081	0.98187	0.999557	0.962059	1.03852	TRUE	2.28793e-64	TRUE	NA	NA	NA	NA	NA	NA	EIF4E	NA	ENSG00000151247	C	schizophrenia	<0.8	not_MHC	METABRAIN	cis_only	0.999283	Not_qualifying_for_tier
rs35079997	Wald ratio	1	0.0115905	0.980895	0.999722	0.977267	1.02269	TRUE	6.08594e-208	TRUE	NA	NA	NA	NA	NA	NA	EPCAM	NA	ENSG00000119888	C	schizophrenia	<0.8	not_MHC	METABRAIN	cis_only	0.999283	Not_qualifying_for_tier
rs2818979	Wald ratio	1	0.118904	0.983718	1.00243	0.794036	1.26552	TRUE	4.77172e-15	TRUE	NA	NA	NA	NA	NA	NA	IL17D	NA	ENSG00000172458	C	anxiety_cc	<0.8	not_MHC	METABRAIN	cis_only	0.999283	Not_qualifying_for_tier
rs45499297	Wald ratio	1	0.0043202	0.98137	1.0001	0.991668	1.00861	TRUE	1.78384e-82	TRUE	NA	NA	NA	NA	NA	NA	IL32	NA	ENSG00000008517	C	alzheimers	<0.8	not_MHC	METABRAIN	cis_only	0.999283	Not_qualifying_for_tier
rs12889434	Wald ratio	1	0.024702	0.983719	0.999496	0.952257	1.04908	TRUE	1.49791e-50	TRUE	NA	NA	NA	NA	NA	NA	LGMN	NA	ENSG00000100600	C	adhd	<0.8	not_MHC	METABRAIN	cis_only	0.999283	Not_qualifying_for_tier
rs10191964	Wald ratio	1	0.0281851	0.982938	0.999397	0.945685	1.05616	TRUE	1.39428e-74	TRUE	NA	NA	NA	NA	NA	NA	TP53I3	NA	ENSG00000115129	C	asd	<0.8	not_MHC	METABRAIN	cis_only	0.999283	Not_qualifying_for_tier
rs7030485	Wald ratio	1	0.0211177	0.983548	1.00044	0.959872	1.04271	TRUE	4.92881e-57	TRUE	NA	NA	NA	NA	NA	NA	TYRP1	NA	ENSG00000107165	C	bipolar	<0.8	not_MHC	METABRAIN	cis_only	0.999283	Not_qualifying_for_tier
rs10142770	Wald ratio	1	0.168261	0.982778	1.00364	0.72169	1.39574	TRUE	2.01894e-17	TRUE	NA	NA	NA	NA	NA	NA	ACYP1	NA	ENSG00000119640	C	asd	NA	no_MHC	ROSMAP	cis_only	0.999283	Not_qualifying_for_tier
rs113800079,rs28859998	Inverse variance weighted	2	0.0447131	0.984915	1.00085	0.916867	1.09252	TRUE	4.84589e-168	TRUE	0.305526	1	0.580439	NA	NA	NA	CTSE	OID30628	ENSG00000196188	C,C	asd	<0.8	not_MHC	UKB	cis_only	0.999286	Not_qualifying_for_tier
rs113800079,rs28859998	Inverse variance weighted	2	0.0447131	0.984915	1.00085	0.916867	1.09252	TRUE	4.84589e-168	TRUE	0.305526	1	0.580439	NA	NA	NA	CTSE	OID30628	ENSG00000196188	C,C	asd	<0.8	not_MHC	UKB	cis_trans	0.999286	Not_qualifying_for_tier
rs146201210,rs6993770	Inverse variance weighted	2	0.217806	0.984809	0.995862	0.649828	1.52616	TRUE	1.67801e-38	TRUE	4.70759	1	0.0300297	NA	NA	NA	IL7	OID20535	ENSG00000104432	C,T	asd	<0.8	not_MHC	UKB	cis_trans	0.999286	Not_qualifying_for_tier
rs3184504,rs564141,rs7555137	Inverse variance weighted	3	0.00768728	0.98467	1.00015	0.985191	1.01533	TRUE	0	TRUE	4.53914	2	0.103357	-0.00521344	0.00565352	0.525767	LY9	OID20670	ENSG00000122224	T,C,C	alzheimers	<0.8	not_MHC	UKB	cis_trans	0.999286	Not_qualifying_for_tier
rs11553699,rs1354034,rs342296	Inverse variance weighted	3	0.0307184	0.98482	0.999416	0.941018	1.06144	TRUE	5.36656e-44	TRUE	3.98649	2	0.136252	0.0154842	0.0083589	0.31513	PDLIM7	OID20729	ENSG00000196923	T,T,T	alzheimers	<0.8	not_MHC	UKB	cis_trans	0.999286	Not_qualifying_for_tier
rs11172841	Wald ratio	1	0.0290411	0.984862	1.00055	0.94519	1.05916	TRUE	1.31078e-21	TRUE	NA	NA	NA	NA	NA	NA	LRIG3	OID30450	ENSG00000139263	C	alzheimers	<0.8	not_MHC	UKB	cis_only	0.999286	Not_qualifying_for_tier
rs1354034,rs2298979	Inverse variance weighted	2	0.0194671	0.983821	0.999605	0.962183	1.03848	TRUE	8.66851e-209	TRUE	4.91915	1	0.0265606	NA	NA	NA	EGF	NA	ENSG00000138798	T,C	depression_Als_ukb_included	<0.8	not_MHC	EQTLGEN	cis_trans	0.999286	Not_qualifying_for_tier
rs149007767,rs4806569,rs56330463,rs73065470	Inverse variance weighted	4	0.00549393	0.984213	0.999891	0.989182	1.01072	TRUE	1.7752e-258	TRUE	2.92137	3	0.403908	0.000991801	0.0030096	0.773056	FCAR	NA	ENSG00000186431	T,C,T,C	alzheimers	<0.8	not_MHC	EQTLGEN	cis_trans	0.999286	Not_qualifying_for_tier
rs6955792,rs9915021	Inverse variance weighted	2	0.0632008	0.984869	1.0012	0.884551	1.13323	TRUE	7.25141e-52	TRUE	1.57243	1	0.209855	NA	NA	NA	NT5C3A	NA	ENSG00000122643	C,T	bipolar	<0.8	not_MHC	EQTLGEN	cis_trans	0.999286	Not_qualifying_for_tier
rs146649464,rs4865137	Inverse variance weighted	2	0.0354962	0.984329	0.999303	0.932142	1.0713	TRUE	3.71247e-36	TRUE	0.124028	1	0.724707	NA	NA	NA	SPINK2	NA	ENSG00000128040	C,C	asd	<0.8	not_MHC	METABRAIN	cis_only	0.999286	Not_qualifying_for_tier
rs8411	Wald ratio	1	0.0335132	0.984042	0.99933	0.935797	1.06718	TRUE	6.01027e-29	TRUE	NA	NA	NA	NA	NA	NA	CRELD1	NA	ENSG00000163703	C	bipolar	<0.8	not_MHC	METABRAIN	cis_only	0.999286	Not_qualifying_for_tier
rs10858304	Wald ratio	1	0.0497155	0.984948	0.999063	0.906304	1.10131	TRUE	4.08864e-11	TRUE	NA	NA	NA	NA	NA	NA	FCN1	NA	ENSG00000085265	C	bipolar	<0.8	not_MHC	METABRAIN	cis_only	0.999286	Not_qualifying_for_tier
rs1036940	Wald ratio	1	0.0327747	0.984656	0.99937	0.937191	1.06567	TRUE	3.16523e-23	TRUE	NA	NA	NA	NA	NA	NA	KDM3A	NA	ENSG00000115548	C	schizophrenia	<0.8	not_MHC	METABRAIN	cis_only	0.999286	Not_qualifying_for_tier
rs1480931	Wald ratio	1	0.065799	0.984608	0.998731	0.877889	1.13621	TRUE	2.72564e-53	TRUE	NA	NA	NA	NA	NA	NA	PDE5A	NA	ENSG00000138735	C	anxiety_cc	<0.8	not_MHC	METABRAIN	cis_only	0.999286	Not_qualifying_for_tier
rs6913169	Wald ratio	1	0.180944	0.98424	0.996432	0.698917	1.42059	TRUE	2.77506e-07	TRUE	NA	NA	NA	NA	NA	NA	SCGN	NA	ENSG00000079689	C	anxiety_cc	<0.8	caution_MHC	METABRAIN	cis_only	0.999286	Not_qualifying_for_tier
rs11708664	Wald ratio	1	0.053264	0.984802	1.00102	0.901782	1.11117	TRUE	1.16567e-10	TRUE	NA	NA	NA	NA	NA	NA	TBC1D5	NA	ENSG00000131374	C	bipolar	<0.8	not_MHC	METABRAIN	cis_only	0.999286	Not_qualifying_for_tier
rs9357350	Wald ratio	1	0.0403618	0.983881	1.00082	0.924693	1.08321	TRUE	1.67224e-15	TRUE	NA	NA	NA	NA	NA	NA	TREM2	NA	ENSG00000095970	C	bipolar	<0.8	not_MHC	METABRAIN	cis_only	0.999286	Not_qualifying_for_tier
rs1131114,rs204995,rs9271642	Inverse variance weighted	3	0.0711438	0.985105	1.00133	0.871	1.15116	TRUE	7.22874e-86	TRUE	3.3018	2	0.191877	0.0207534	0.0278957	0.5928	AGER	NA	ENSG00000204305	T,C,C	asd	<0.8	not_MHC	EQTLGEN	cis_trans	0.999372	Not_qualifying_for_tier
rs112466316,rs62482549	Inverse variance weighted	2	0.0353941	0.985636	0.999363	0.932385	1.07115	TRUE	2.30769e-206	TRUE	2.33275	1	0.126678	NA	NA	NA	FIS1	NA	ENSG00000214253	C,C	bipolar	<0.8	not_MHC	EQTLGEN	cis_only	0.999772	Not_qualifying_for_tier
rs10490973,rs9414809	Inverse variance weighted	2	0.0665211	0.985643	0.998804	0.876711	1.1379	TRUE	5.98754e-36	TRUE	1.17196	1	0.278998	NA	NA	NA	PRKG1	NA	ENSG00000185532	C,C	bipolar	<0.8	not_MHC	EQTLGEN	cis_only	0.999772	Not_qualifying_for_tier
rs1932471,rs1932471,rs1932471,rs72692398,rs72692398,rs72692398	Inverse variance weighted	2	0.183954	0.988014	1.00277	0.699223	1.43809	TRUE	4.67834e-93	TRUE	2.75984	1	0.0966578	NA	NA	NA	AMY1B	OID30707	ENSG00000174876	C,C,C,C,C,C	anxiety_cc	<0.8	not_MHC	UKB	cis_only	0.999788	Not_qualifying_for_tier
rs1932471,rs1932471,rs1932471,rs72692398,rs72692398,rs72692398	Inverse variance weighted	2	0.183954	0.988014	1.00277	0.699223	1.43809	TRUE	4.67834e-93	TRUE	2.75984	1	0.0966578	NA	NA	NA	AMY1C	OID30707	ENSG00000187733	C,C,C,C,C,C	anxiety_cc	<0.8	not_MHC	UKB	cis_only	0.999788	Not_qualifying_for_tier
rs118147862,rs118170342,rs147711004,rs148601586,rs7254892	Inverse variance weighted	5	0.0263204	0.988212	0.999611	0.949351	1.05253	TRUE	0	TRUE	2.62025	4	0.62324	-0.107386	0.123848	0.44969	APOE	OID30727	ENSG00000130203	C,C,C,C,C	asd	<0.8	not_MHC	UKB	cis_only	0.999788	Not_qualifying_for_tier
rs3136652,rs41285780	Inverse variance weighted	2	0.0333964	0.987097	1.00054	0.937145	1.06822	TRUE	0	TRUE	1.63542	1	0.200956	NA	NA	NA	CCL25	OID20674	ENSG00000131142	C,C	schizophrenia	<0.8	not_MHC	UKB	cis_only	0.999788	Not_qualifying_for_tier
rs140161530,rs140646933,rs565260496,rs7175207	Inverse variance weighted	4	0.0234405	0.989373	0.999688	0.954798	1.04669	TRUE	0	TRUE	1.82855	3	0.608741	0.03319	0.0528296	0.59402	CD276	OID20680	ENSG00000103855	C,C,C,C	bipolar	<0.8	not_MHC	UKB	cis_only	0.999788	Not_qualifying_for_tier
rs137902837,rs56155312	Inverse variance weighted	2	0.0179229	0.989176	0.999757	0.965246	1.0355	TRUE	5.40005e-232	TRUE	2.48697	1	0.114793	NA	NA	NA	CPA4	OID30606	ENSG00000128510	C,C	alzheimers	<0.8	not_MHC	UKB	cis_only	0.999788	Not_qualifying_for_tier
rs168624,rs9395511	Inverse variance weighted	2	0.0491458	0.986476	1.00083	0.908925	1.10204	TRUE	0	TRUE	6.15694	1	0.0130897	NA	NA	NA	CRISP3	OID30715	ENSG00000096006	C,C	bipolar	<0.8	not_MHC	UKB	cis_only	0.999788	Not_qualifying_for_tier
rs12118214,rs12123141,rs1412330,rs61800493	Inverse variance weighted	4	0.0538873	0.986418	0.999083	0.898942	1.11038	TRUE	1.35333e-213	TRUE	0.690972	3	0.875325	0.0128059	0.039781	0.778053	FCRL3	OID20443	ENSG00000160856	C,C,C,C	anxiety_cc	<0.8	not_MHC	UKB	cis_only	0.999788	Not_qualifying_for_tier
rs3136630,rs8177617	Inverse variance weighted	2	0.0363432	0.989274	0.999512	0.93079	1.07331	TRUE	1.82599e-231	TRUE	0.0812366	1	0.775629	NA	NA	NA	IL15RA	OID20498	ENSG00000134470	C,C	bipolar	<0.8	not_MHC	UKB	cis_only	0.999788	Not_qualifying_for_tier
rs41317268,rs56052045	Inverse variance weighted	2	0.124495	0.988679	1.00177	0.784865	1.27861	TRUE	1.90129e-109	TRUE	3.99781	1	0.0455594	NA	NA	NA	PIK3AP1	OID20587	ENSG00000155629	C,C	asd	<0.8	not_MHC	UKB	cis_only	0.999788	Not_qualifying_for_tier
rs117587087,rs143651514,rs2472712	Inverse variance weighted	3	0.0657128	0.986345	1.00113	0.880142	1.13874	TRUE	1.27519e-96	TRUE	0.53553	2	0.765088	0.00763212	0.0164692	0.723735	ALDH3A1	OID20512	ENSG00000108602	C,C,T	bipolar	<0.8	not_MHC	UKB	cis_trans	0.999788	Not_qualifying_for_tier
rs13118503,rs3184504	Inverse variance weighted	2	0.0579708	0.985735	1.00104	0.89352	1.12149	TRUE	2.5317e-111	TRUE	1.06731	1	0.301554	NA	NA	NA	CXCL9	OID20675	ENSG00000138755	C,T	adhd	<0.8	not_MHC	UKB	cis_trans	0.999788	Not_qualifying_for_tier
rs11723371,rs6592965	Inverse variance weighted	2	0.0534136	0.989286	0.999283	0.899957	1.10957	TRUE	1.60273e-208	TRUE	2.40951	1	0.1206	NA	NA	NA	ERMAP	OID30539	ENSG00000164010	T,T	adhd	<0.8	not_MHC	UKB	cis_trans	0.999788	Not_qualifying_for_tier
rs8176672,rs9376267	Inverse variance weighted	2	0.0133123	0.988509	1.00019	0.974432	1.02663	TRUE	8.20768e-236	TRUE	1.16899	1	0.279609	NA	NA	NA	IFNGR1	OID20678	ENSG00000027697	T,C	depression_Als_ukb_included	<0.8	not_MHC	UKB	cis_trans	0.999788	Not_qualifying_for_tier
rs115975731,rs2856876	Inverse variance weighted	2	0.0483198	0.988552	1.00069	0.910271	1.1001	TRUE	5.17151e-141	TRUE	3.47031e-05	1	0.9953	NA	NA	NA	IGLC2	OID30740	ENSG00000211677	T,C	adhd	<0.8	not_MHC	UKB	cis_trans	0.999788	Not_qualifying_for_tier
rs56278466,rs7579737,rs933493	Inverse variance weighted	3	0.0504633	0.712598	0.981583	0.889143	1.08363	TRUE	7.6334e-153	TRUE	1.03192	2	0.596927	-0.000765907	0.0598126	0.991848	IL18R1	OID20652	ENSG00000115604	T,C,C	anxiety_cc	<0.8	not_MHC	UKB	cis_trans	0.975983	Not_qualifying_for_tier
rs1808671,rs34767500,rs7968455	Inverse variance weighted	3	0.251305	0.987073	0.995937	0.608579	1.62985	TRUE	7.66602e-84	TRUE	3.31561	2	0.190557	-0.0924347	0.0573892	0.353718	LRG1	OID30751	ENSG00000171236	C,C,T	anxiety_cc	<0.8	not_MHC	UKB	cis_trans	0.999788	Not_qualifying_for_tier
rs11170874,rs28430908,rs74930558,rs77100396	Inverse variance weighted	4	0.0470864	0.987287	1.00075	0.912526	1.09751	TRUE	1.10911e-51	TRUE	9.69314	3	0.021363	-0.0126216	0.00792881	0.25241	NEDD4L	OID30521	ENSG00000049759	T,T,T,T	depression_Als_ukb_included	<0.8	not_MHC	UKB	cis_trans	0.999788	Not_qualifying_for_tier
rs11898628,rs62142192	Inverse variance weighted	2	0.108919	0.988882	0.998483	0.806543	1.2361	TRUE	5.02015e-27	TRUE	0.287596	1	0.591765	NA	NA	NA	POF1B	OID30504	ENSG00000124429	T,T	bipolar	<0.8	not_MHC	UKB	cis_trans	0.999788	Not_qualifying_for_tier
rs2697843,rs6486184	Inverse variance weighted	2	0.0133977	0.988736	0.999811	0.973898	1.02641	TRUE	1.26446e-239	TRUE	0.457559	1	0.498767	NA	NA	NA	SPON1	OID20759	ENSG00000262655	T,T	depression_Als_ukb_included	<0.8	not_MHC	UKB	cis_trans	0.999788	Not_qualifying_for_tier
rs1667229,rs4575545	Inverse variance weighted	2	0.0336433	0.986065	0.999413	0.935636	1.06754	TRUE	1.64545e-96	TRUE	2.5761	1	0.108489	NA	NA	NA	TTR	OID30782	ENSG00000118271	C,T	depression_Als_ukb_included	<0.8	not_MHC	UKB	cis_trans	0.999788	Not_qualifying_for_tier
rs77322490	Wald ratio	1	0.564166	0.989247	1.00763	0.333483	3.0446	TRUE	8.70592e-10	TRUE	NA	NA	NA	NA	NA	NA	ACRV1	OID30513	ENSG00000134940	C	anxiety_cc	<0.8	not_MHC	UKB	cis_only	0.999788	Not_qualifying_for_tier
rs136150	Wald ratio	1	0.0411573	0.98636	0.999297	0.921851	1.08325	TRUE	2.14273e-175	TRUE	NA	NA	NA	NA	NA	NA	APOL1	OID30708	ENSG00000100342	C	adhd	<0.8	not_MHC	UKB	cis_only	0.999788	Not_qualifying_for_tier
rs696766	Wald ratio	1	0.0336343	0.988436	0.999513	0.935747	1.06762	TRUE	2.79365e-37	TRUE	NA	NA	NA	NA	NA	NA	C9	OID30698	ENSG00000113600	C	depression_Als_ukb_included	<0.8	not_MHC	UKB	cis_only	0.999788	Not_qualifying_for_tier
rs2765501	Wald ratio	1	0.148254	0.989218	0.997999	0.746334	1.33452	TRUE	6.32811e-53	TRUE	NA	NA	NA	NA	NA	NA	CD5L	OID30775	ENSG00000073754	C	anxiety_cc	<0.8	not_MHC	UKB	cis_only	0.999788	Not_qualifying_for_tier
rs11072996	Wald ratio	1	0.0141754	0.987131	1.00023	0.972821	1.02841	TRUE	3.2166e-195	TRUE	NA	NA	NA	NA	NA	NA	IL16	OID20633	ENSG00000172349	C	depression_Als_ukb_included	<0.8	not_MHC	UKB	cis_only	0.999788	Not_qualifying_for_tier
rs17700884	Wald ratio	1	0.244792	0.986431	0.995846	0.616341	1.60903	TRUE	3.32171e-19	TRUE	NA	NA	NA	NA	NA	NA	IL17C	OID20477	ENSG00000124391	C	anxiety_cc	<0.8	not_MHC	UKB	cis_only	0.999788	Not_qualifying_for_tier
rs9661193	Wald ratio	1	0.115754	0.986086	0.997983	0.795411	1.25215	TRUE	2.43728e-24	TRUE	NA	NA	NA	NA	NA	NA	NEXN	OID30678	ENSG00000162614	C	bipolar	<0.8	not_MHC	UKB	cis_only	0.999788	Not_qualifying_for_tier
rs36055559	Wald ratio	1	0.0976153	0.986912	1.0016	0.827187	1.21279	TRUE	6.14043e-12	TRUE	NA	NA	NA	NA	NA	NA	NRTN	OID20465	ENSG00000171119	C	alzheimers	<0.8	not_MHC	UKB	cis_only	0.999788	Not_qualifying_for_tier
rs9501929	Wald ratio	1	0.0633473	0.989071	0.999133	0.882472	1.13122	TRUE	4.52277e-11	TRUE	NA	NA	NA	NA	NA	NA	PSMG4	OID30514	ENSG00000180822	C	depression_Als_ukb_included	<0.8	not_MHC	UKB	cis_only	0.999788	Not_qualifying_for_tier
rs12075	Wald ratio	1	0.140984	0.988224	1.00208	0.760144	1.32103	TRUE	2.13711e-50	TRUE	NA	NA	NA	NA	NA	NA	CCL26	OID20546	ENSG00000006606	TRUE	anxiety_cc	<0.8	not_MHC	UKB	cis_trans	0.999788	Not_qualifying_for_tier
rs12075	Wald ratio	1	0.198943	0.988224	1.00294	0.679097	1.48122	TRUE	2.87692e-26	TRUE	NA	NA	NA	NA	NA	NA	IL8	OID20631	ENSG00000169429	TRUE	anxiety_cc	<0.8	not_MHC	UKB	cis_trans	0.999788	Not_qualifying_for_tier
rs4822363,rs5759686	Inverse variance weighted	2	0.0695516	0.986178	0.998796	0.871512	1.14467	TRUE	2.37112e-99	TRUE	1.30608	1	0.253105	NA	NA	NA	BCR	NA	ENSG00000186716	C,C	anxiety_cc	<0.8	not_MHC	EQTLGEN	cis_only	0.999788	Not_qualifying_for_tier
rs12692574,rs62175229,rs76797039	Inverse variance weighted	3	0.0327007	0.988654	1.00047	0.938354	1.06669	TRUE	5.0863e-243	TRUE	4.73441	2	0.0937425	0.0665522	0.21542	0.809244	LY75	NA	ENSG00000054219	C,C,C	bipolar	<0.8	not_MHC	EQTLGEN	cis_only	0.999788	Not_qualifying_for_tier
rs111497883,rs7192880	Inverse variance weighted	2	0.119866	0.986243	1.00207	0.792256	1.26745	TRUE	1.17544e-36	TRUE	0.239677	1	0.624439	NA	NA	NA	PRSS22	NA	ENSG00000005001	C,C	anxiety_cc	<0.8	not_MHC	EQTLGEN	cis_only	0.999788	Not_qualifying_for_tier
rs118170014,rs13204527,rs9375912,rs9399036	Inverse variance weighted	4	0.014953	0.988475	1.00022	0.971327	1.02996	TRUE	0	TRUE	2.74873	3	0.43201	-0.00878668	0.0425008	0.855349	VNN1	NA	ENSG00000112299	C,C,C,C	asd	<0.8	not_MHC	EQTLGEN	cis_only	0.999788	Not_qualifying_for_tier
rs113135335,rs149007767,rs56388170	Inverse variance weighted	3	0.190862	0.987229	0.99695	0.685817	1.44923	TRUE	1.36033e-19	TRUE	3.24366	2	0.197537	-0.0220683	0.12118	0.885321	BCL2L11	NA	ENSG00000153094	C,T,T	anxiety_cc	<0.8	not_MHC	EQTLGEN	cis_trans	0.999788	Not_qualifying_for_tier
rs28595197,rs7840859,rs8073060	Inverse variance weighted	3	0.066726	0.988021	1.001	0.878288	1.14086	TRUE	5.53073e-34	TRUE	2.49675	2	0.286971	0.0180255	0.029412	0.649971	BNIP3L	NA	ENSG00000104765	C,C,T	adhd	<0.8	not_MHC	EQTLGEN	cis_trans	0.999788	Not_qualifying_for_tier
rs117672739,rs1319916,rs58306842	Inverse variance weighted	3	0.0246764	0.988617	0.999648	0.95245	1.04918	TRUE	1.08349e-201	TRUE	0.39431	2	0.821063	-0.0166298	0.0342395	0.712163	MATN2	NA	ENSG00000132561	C,C,T	bipolar	<0.8	not_MHC	EQTLGEN	cis_trans	0.999788	Not_qualifying_for_tier
rs1249733,rs13299922,rs149110519,rs4360309,rs4979395	Inverse variance weighted	5	0.0305864	0.989285	1.00041	0.942199	1.06222	TRUE	5.19659e-250	TRUE	1.64864	4	0.800025	0.00249157	0.0146102	0.875442	ORM1	NA	ENSG00000229314	C,C,T,T,C	asd	<0.8	not_MHC	EQTLGEN	cis_trans	0.999788	Not_qualifying_for_tier
rs10511998,rs11790412,rs35979828	Inverse variance weighted	3	0.0144469	0.987599	0.999775	0.971863	1.02849	TRUE	8.38201e-73	TRUE	4.85897	2	0.0880823	0.00905377	0.00420177	0.276617	TMEM2	NA	ENSG00000135048	C,C,T	alzheimers	<0.8	not_MHC	EQTLGEN	cis_trans	0.999788	Not_qualifying_for_tier
rs646725	Wald ratio	1	0.0787086	0.988354	0.998852	0.856058	1.16546	TRUE	1.84694e-22	TRUE	NA	NA	NA	NA	NA	NA	CDON	NA	ENSG00000064309	C	adhd	<0.8	not_MHC	EQTLGEN	cis_only	0.999788	Not_qualifying_for_tier
rs4916193	Wald ratio	1	0.0432873	0.987535	1.00068	0.919278	1.08928	TRUE	2.80936e-69	TRUE	NA	NA	NA	NA	NA	NA	FASLG	NA	ENSG00000117560	C	adhd	<0.8	not_MHC	EQTLGEN	cis_only	0.999788	Not_qualifying_for_tier
rs72950883	Wald ratio	1	0.175593	0.987671	1.00272	0.71074	1.41464	TRUE	9.3931e-18	TRUE	NA	NA	NA	NA	NA	NA	IL1RN	NA	ENSG00000136689	C	anxiety_cc	<0.8	not_MHC	EQTLGEN	cis_only	0.999788	Not_qualifying_for_tier
rs71491831	Wald ratio	1	0.0234879	0.986477	1.0004	0.955388	1.04753	TRUE	5.81145e-29	TRUE	NA	NA	NA	NA	NA	NA	NRGN	NA	ENSG00000154146	C	depression_Als_ukb_included	<0.8	not_MHC	EQTLGEN	cis_only	0.999788	Not_qualifying_for_tier
rs150955176	Wald ratio	1	0.00883759	0.987225	1.00014	0.982967	1.01762	TRUE	1.01158e-118	TRUE	NA	NA	NA	NA	NA	NA	STAT2	NA	ENSG00000170581	C	alzheimers	<0.8	not_MHC	EQTLGEN	cis_only	0.999788	Not_qualifying_for_tier
rs652835,rs7765390	Inverse variance weighted	2	0.0757805	0.98656	0.998724	0.860875	1.15865	TRUE	1.78109e-64	TRUE	18.9403	1	1.34875e-05	NA	NA	NA	COL9A1	NA	ENSG00000112280	C,C	adhd	<0.8	not_MHC	METABRAIN	cis_only	0.999788	Not_qualifying_for_tier
rs6567407,rs6567408	Inverse variance weighted	2	0.0658694	0.987381	0.998959	0.877967	1.13662	TRUE	2.24729e-18	TRUE	1.37731	1	0.24056	NA	NA	NA	SERPINB8	NA	ENSG00000166401	C,C	asd	<0.8	not_MHC	METABRAIN	cis_only	0.999788	Not_qualifying_for_tier
rs79113752	Wald ratio	1	0.0224181	0.988603	1.00032	0.957318	1.04525	TRUE	4.1776e-08	TRUE	NA	NA	NA	NA	NA	NA	CD22	NA	ENSG00000012124	C	depression_Als_ukb_included	<0.8	not_MHC	METABRAIN	cis_only	0.999788	Not_qualifying_for_tier
rs11210738	Wald ratio	1	0.0903532	0.988267	0.998672	0.83659	1.19216	TRUE	1.56113e-11	TRUE	NA	NA	NA	NA	NA	NA	ERMAP	NA	ENSG00000164010	C	anxiety_cc	<0.8	not_MHC	METABRAIN	cis_only	0.999788	Not_qualifying_for_tier
rs150525467	Wald ratio	1	0.0851066	0.986997	1.00139	0.847536	1.18317	TRUE	9.53117e-12	TRUE	NA	NA	NA	NA	NA	NA	RNF168	NA	ENSG00000163961	C	asd	<0.8	not_MHC	METABRAIN	cis_only	0.999788	Not_qualifying_for_tier
rs76095768	Wald ratio	1	0.0411426	0.989407	1.00055	0.92303	1.08457	TRUE	1.2344e-14	TRUE	NA	NA	NA	NA	NA	NA	TCN1	NA	ENSG00000134827	C	bipolar	<0.8	not_MHC	METABRAIN	cis_only	0.999788	Not_qualifying_for_tier
rs11661715	Wald ratio	1	0.0304145	0.989503	1.0004	0.942507	1.06185	TRUE	6.36558e-25	TRUE	NA	NA	NA	NA	NA	NA	PTPRM	NA	ENSG00000173482	C	schizophrenia	<0.8	not_MHC	METABRAIN	cis_only	0.999812	Not_qualifying_for_tier
rs116887921,rs12338580,rs140574580	Inverse variance weighted	3	0.040596	0.989721	1.00052	0.923998	1.08339	TRUE	0	TRUE	9.09817	2	0.0105769	0.419998	0.140843	0.205983	SPINK4	OID20509	ENSG00000122711	C,C,C	bipolar	<0.8	not_MHC	UKB	cis_only	0.999813	Not_qualifying_for_tier
rs1153287,rs35979828,rs7210990	Inverse variance weighted	3	0.0322364	0.989652	1.00042	0.939164	1.06567	TRUE	1.2118e-32	TRUE	4.63878	2	0.0983337	0.017846	0.00852671	0.283758	BACH1	NA	ENSG00000156273	C,T,T	depression_Als_ukb_included	<0.8	not_MHC	EQTLGEN	cis_trans	0.999813	Not_qualifying_for_tier
rs112160197,rs112160197,rs112160197,rs112160197,rs62350518,rs62350518,rs62350518,rs62350518,rs7669101,rs7669101,rs7669101,rs7669101	Inverse variance weighted	6	0.00284798	0.98971	1.00004	0.99447	1.00563	TRUE	0	TRUE	10.099	5	0.0724782	0.00329888	0.00505496	0.549618	KLKB1	NA	ENSG00000164344	C,C,C,C,C,C,C,C,C,C,C,C	alzheimers	<0.8	not_MHC	METABRAIN	cis_only	0.999813	Not_qualifying_for_tier
rs12338580,rs28529068	Inverse variance weighted	2	0.0743064	0.989818	1.00095	0.865289	1.15788	TRUE	2.43773e-87	TRUE	0.181584	1	0.670015	NA	NA	NA	SPINK4	OID20509	ENSG00000122711	C,T	anxiety_cc	<0.8	not_MHC	UKB	cis_trans	0.999838	Not_qualifying_for_tier
rs111757556,rs28656303,rs3774959,rs6818605	Inverse variance weighted	4	0.056645	0.989893	1.00072	0.895559	1.11822	TRUE	5.59185e-108	TRUE	6.0798	3	0.107792	0.00291915	0.0290146	0.929038	SPINK2	NA	ENSG00000128040	C,C,T,C	asd	<0.8	not_MHC	EQTLGEN	cis_trans	0.999842	Not_qualifying_for_tier
rs6504163,rs67817520	Inverse variance weighted	2	0.0389729	0.995456	0.999778	0.926252	1.07914	TRUE	1.73036e-136	TRUE	0.851047	1	0.356256	NA	NA	NA	ACE	OID30696	ENSG00000159640	C,C	asd	<0.8	not_MHC	UKB	cis_only	1	Not_qualifying_for_tier
rs11918665,rs4686784,rs61211338	Inverse variance weighted	3	0.0208993	0.994066	1.00016	0.960014	1.04198	TRUE	0	TRUE	0.122392	2	0.940639	0.00483063	0.0255444	0.881016	AHSG	OID30706	ENSG00000145192	C,C,C	bipolar	<0.8	not_MHC	UKB	cis_only	1	Not_qualifying_for_tier
rs1932471,rs1932471,rs1932471,rs568166518,rs72692398,rs568166518,rs568166518,rs72692398,rs72688875,rs72692398	Inverse variance weighted	4	0.00606597	0.994618	0.999959	0.988141	1.01192	TRUE	0	TRUE	0.520255	3	0.914419	0.000130377	0.004703	0.980401	AMY1A	OID30707	ENSG00000237763	C,C,C,C,C,C,C,C,C,C	alzheimers	<0.8	not_MHC	UKB	cis_only	1	Not_qualifying_for_tier
rs13066017,rs62243588	Inverse variance weighted	2	0.0129987	0.991521	1.00014	0.974979	1.02595	TRUE	5.99351e-245	TRUE	0.472474	1	0.491851	NA	NA	NA	BTD	OID30754	ENSG00000169814	C,C	depression_Als_ukb_included	<0.8	not_MHC	UKB	cis_only	1	Not_qualifying_for_tier
rs112422661,rs2424639,rs62215827,rs76430933,rs77256449	Inverse variance weighted	5	0.0287792	0.999897	1	0.945158	1.05803	TRUE	0	TRUE	1.88543	4	0.756821	0.00294926	0.0314776	0.931259	CST7	OID20704	ENSG00000077984	C,C,C,C,C	asd	<0.8	not_MHC	UKB	cis_only	1	Not_qualifying_for_tier
rs112422661,rs2424639,rs62215827,rs76430933,rs77256449	Inverse variance weighted	5	0.018153	0.99626	1.00009	0.965128	1.03631	TRUE	0	TRUE	2.87939	4	0.578208	-0.0061221	0.0204756	0.78446	CST7	OID20704	ENSG00000077984	C,C,C,C,C	bipolar	<0.8	not_MHC	UKB	cis_only	1	Not_qualifying_for_tier
rs10459964,rs113286331,rs34827513	Inverse variance weighted	3	0.0150295	0.999882	0.999998	0.97097	1.02989	TRUE	0	TRUE	7.31075	2	0.0258518	-0.0271875	0.0102042	0.228582	ENPP7	OID20689	ENSG00000182156	C,C,C	depression_Als_ukb_included	<0.8	not_MHC	UKB	cis_only	1	Not_qualifying_for_tier
rs1530640,rs5030063,rs66965282,rs78904050	Inverse variance weighted	4	0.00525436	0.999919	1	0.989755	1.01035	TRUE	0	TRUE	2.26962	3	0.518365	-0.00281942	0.00320487	0.471795	HRG	OID30770	ENSG00000113905	C,C,C,C	alzheimers	<0.8	not_MHC	UKB	cis_only	1	Not_qualifying_for_tier
rs17207629,rs17207629,rs9262653,rs9262653,rs9266658,rs9266658	Inverse variance weighted	3	0.0267463	0.999004	0.999967	0.948896	1.05379	TRUE	0	TRUE	3.93234	2	0.139992	-0.0162713	0.0910587	0.88743	MICA	OID20593	ENSG00000204520	C,C,C,C,C,C	adhd	<0.8	caution_MHC	UKB	cis_only	1	Not_qualifying_for_tier
rs17207629,rs17207629,rs9262653,rs9262653,rs9266658,rs9266658	Inverse variance weighted	3	0.0267463	0.999004	0.999967	0.948896	1.05379	TRUE	0	TRUE	3.93234	2	0.139992	-0.0162713	0.0910587	0.88743	MICB	OID20593	ENSG00000204516	C,C,C,C,C,C	adhd	<0.8	caution_MHC	UKB	cis_only	1	Not_qualifying_for_tier
rs144075117,rs41286947	Inverse variance weighted	2	0.0379039	0.995286	0.999776	0.928193	1.07688	TRUE	2.52065e-252	TRUE	1.5197	1	0.217664	NA	NA	NA	NHLRC3	OID30614	ENSG00000188811	C,C	adhd	<0.8	not_MHC	UKB	cis_only	1	Not_qualifying_for_tier
rs7250362,rs77366227	Inverse variance weighted	2	0.0513207	0.991858	1.00052	0.904779	1.1064	TRUE	1.28455e-156	TRUE	0.758945	1	0.383659	NA	NA	NA	PEPD	OID30688	ENSG00000124299	C,C	asd	<0.8	not_MHC	UKB	cis_only	1	Not_qualifying_for_tier
rs41317268,rs56052045	Inverse variance weighted	2	0.0548488	0.993043	1.00048	0.898503	1.11403	TRUE	1.79155e-189	TRUE	1.70587	1	0.191522	NA	NA	NA	PIK3AP1	OID20587	ENSG00000155629	C,C	bipolar	<0.8	not_MHC	UKB	cis_only	1	Not_qualifying_for_tier
rs17254387,rs56216219	Inverse variance weighted	2	0.00861755	0.99747	1.00003	0.983278	1.01706	TRUE	1.24874e-243	TRUE	0.49748	1	0.480609	NA	NA	NA	RNASE1	OID30672	ENSG00000129538	C,C	alzheimers	<0.8	not_MHC	UKB	cis_only	1	Not_qualifying_for_tier
rs11657442,rs8082145,rs9907066	Inverse variance weighted	3	0.0622169	0.991811	0.999362	0.884632	1.12897	TRUE	1.45439e-203	TRUE	4.21531	2	0.121523	-0.0436899	0.0243634	0.323844	SDK2	OID30662	ENSG00000069188	C,C,C	asd	<0.8	not_MHC	UKB	cis_only	1	Not_qualifying_for_tier
rs1263339,rs1354034,rs2501577	Inverse variance weighted	3	0.0282291	0.999216	0.999972	0.946148	1.05686	TRUE	4.05135e-136	TRUE	5.41075	2	0.0668452	0.00644448	0.0138612	0.722944	ADD1	OID30655	ENSG00000087274	C,T,T	depression_Als_ukb_included	<0.8	not_MHC	UKB	cis_trans	1	Not_qualifying_for_tier
rs1932471,rs1932471,rs1932471,rs72692398,rs72688875,rs72688875,rs72688875,rs568166518,rs568166518,rs568166518,rs72692398,rs72692398	Inverse variance weighted	4	0.00606597	0.994618	0.999959	0.988141	1.01192	TRUE	0	TRUE	0.520255	3	0.914419	0.000130377	0.004703	0.980401	AMY1A	OID30707	ENSG00000237763	C,C,C,C,C,T,T,C,C,C,C,C	alzheimers	<0.8	not_MHC	UKB	cis_trans	1	Not_qualifying_for_tier
rs1932471,rs72688875,rs568166518,rs568166518,rs1932471,rs72692398,rs1932471,rs72692398,rs72688875,rs72688875,rs568166518,rs72692398	Inverse variance weighted	4	0.00606597	0.994618	0.999959	0.988141	1.01192	TRUE	0	TRUE	0.520255	3	0.914419	0.000130377	0.004703	0.980401	AMY1B	OID30707	ENSG00000174876	C,C,C,C,C,C,C,C,T,T,C,C	alzheimers	<0.8	not_MHC	UKB	cis_trans	1	Not_qualifying_for_tier
rs1932471,rs1932471,rs72688875,rs72688875,rs72688875,rs568166518,rs568166518,rs568166518,rs1932471,rs72692398,rs72692398,rs72692398	Inverse variance weighted	4	0.00606597	0.994618	0.999959	0.988141	1.01192	TRUE	0	TRUE	0.520255	3	0.914419	0.000130377	0.004703	0.980401	AMY1C	OID30707	ENSG00000187733	C,C,C,T,T,C,C,C,C,C,C,C	alzheimers	<0.8	not_MHC	UKB	cis_trans	1	Not_qualifying_for_tier
rs1354034,rs34593562	Inverse variance weighted	2	0.0490677	0.993585	0.999606	0.907949	1.10051	TRUE	2.96051e-36	TRUE	5.4026	1	0.0201068	NA	NA	NA	HMHA1	OID30653	ENSG00000180448	T,C	alzheimers	<0.8	not_MHC	UKB	cis_trans	1	Not_qualifying_for_tier
rs2519093,rs56101188	Inverse variance weighted	2	0.364593	0.998765	1.00056	0.489663	2.04453	TRUE	9.22227e-38	TRUE	2.50561	1	0.113441	NA	NA	NA	BSG	OID20626	ENSG00000172270	T,C	anxiety_cc	<0.8	not_MHC	UKB	cis_trans	1	Not_qualifying_for_tier
rs10781522,rs45556534,rs6696924,rs77710785,rs835904	Inverse variance weighted	5	0.00878081	0.998547	0.999984	0.982921	1.01734	TRUE	0	TRUE	2.96999	4	0.56286	-0.00477059	0.00482154	0.395394	C8B	OID30719	ENSG00000021852	T,T,C,C,C	depression_Als_ukb_included	<0.8	not_MHC	UKB	cis_trans	1	Not_qualifying_for_tier
rs10737680,rs2230199,rs4151667	Inverse variance weighted	3	0.126186	1	1	0.780888	1.28059	TRUE	3.59118e-109	TRUE	1.52745	2	0.465927	0.128361	0.130703	0.505756	CFP	OID30784	ENSG00000126759	T,T,T	anxiety_cc	<0.8	not_MHC	UKB	cis_trans	1	Not_qualifying_for_tier
rs1260326,rs17522766,rs9316176	Inverse variance weighted	3	0.0897958	0.995372	0.999479	0.838181	1.19182	TRUE	5.69038e-112	TRUE	1.08893	2	0.580153	-0.0342798	0.038378	0.53587	CPB2	OID30734	ENSG00000080618	T,C,C	anxiety_cc	<0.8	not_MHC	UKB	cis_trans	1	Not_qualifying_for_tier
rs1729988,rs1800562	Inverse variance weighted	2	0.0154359	0.99667	0.999936	0.970136	1.03065	TRUE	1.18756e-78	TRUE	0.0476219	1	0.827254	NA	NA	NA	CPOX	OID30495	ENSG00000080819	C,T	alzheimers	<0.8	not_MHC	UKB	cis_trans	1	Not_qualifying_for_tier
rs12938714,rs56398830	Inverse variance weighted	2	0.01883	0.9978	1.00005	0.963816	1.03765	TRUE	8.3075e-210	TRUE	4.22465	1	0.0398408	NA	NA	NA	EPCAM	OID20743	ENSG00000119888	T,T	alzheimers	<0.8	not_MHC	UKB	cis_trans	1	Not_qualifying_for_tier
rs111628484,rs141931363,rs16895387,rs34931250,rs3845586	Inverse variance weighted	5	0.00459296	0.99289	1.00004	0.991079	1.00908	TRUE	0	TRUE	0.198161	4	0.995404	-0.00142916	0.00340059	0.702576	FCRL2	OID20639	ENSG00000132704	C,C,T,T,C	alzheimers	<0.8	not_MHC	UKB	cis_trans	1	Not_qualifying_for_tier
rs17580,rs1871184,rs3212670,rs6589572	Inverse variance weighted	4	0.0678635	0.992023	0.999322	0.87486	1.14149	TRUE	7.51392e-146	TRUE	1.77596	3	0.620181	-0.0678707	0.0601811	0.376518	ITGA2	OID30570	ENSG00000164171	T,C,C,T	anxiety_cc	<0.8	not_MHC	UKB	cis_trans	1	Not_qualifying_for_tier
rs11084043,rs11668189	Inverse variance weighted	2	0.0431956	0.999769	1.00001	0.918833	1.08836	TRUE	2.64259e-218	TRUE	1.67156	1	0.19605	NA	NA	NA	KLK7	OID30652	ENSG00000169035	C,T	schizophrenia	<0.8	not_MHC	UKB	cis_trans	1	Not_qualifying_for_tier
rs11172841,rs116611418	Inverse variance weighted	2	0.20082	0.990821	0.997692	0.673062	1.4789	TRUE	8.8616e-17	TRUE	1.67546	1	0.195529	NA	NA	NA	LRIG3	OID30450	ENSG00000139263	C,T	asd	<0.8	not_MHC	UKB	cis_trans	1	Not_qualifying_for_tier
rs78471630,rs7865362	Inverse variance weighted	2	0.124807	0.994193	0.999092	0.782289	1.27598	TRUE	3.88381e-86	TRUE	0.658724	1	0.417011	NA	NA	NA	LYVE1	OID30728	ENSG00000133800	T,T	anxiety_cc	<0.8	not_MHC	UKB	cis_trans	1	Not_qualifying_for_tier
rs28528146,rs56914580,rs72631343,rs77542162	Inverse variance weighted	4	0.0299114	0.993998	1.00023	0.943271	1.06062	TRUE	0	TRUE	0.824616	3	0.843571	-0.017462	0.0202031	0.478515	MEGF10	OID20746	ENSG00000145794	C,C,T,T	asd	<0.8	not_MHC	UKB	cis_trans	1	Not_qualifying_for_tier
rs10778152,rs2413666	Inverse variance weighted	2	0.039828	0.997206	0.999861	0.924777	1.08104	TRUE	2.72518e-183	TRUE	0.0423958	1	0.836867	NA	NA	NA	NAGA	OID30509	ENSG00000198951	T,C	adhd	<0.8	not_MHC	UKB	cis_trans	1	Not_qualifying_for_tier
rs149698681,rs34474108,rs4632248	Inverse variance weighted	3	0.056409	0.994239	1.00041	0.895696	1.11736	TRUE	2.5353e-133	TRUE	0.406538	2	0.816059	0.00361981	0.0293507	0.921881	NCF2	OID20567	ENSG00000116701	T,C,T	bipolar	<0.8	not_MHC	UKB	cis_trans	1	Not_qualifying_for_tier
rs2237582,rs9501929	Inverse variance weighted	2	0.284294	0.992245	1.00277	0.574386	1.75064	TRUE	1.07447e-18	TRUE	5.8978	1	0.0151598	NA	NA	NA	PSMG3	OID20549	ENSG00000157778	T,T	adhd	<0.8	not_MHC	UKB	cis_trans	1	Not_qualifying_for_tier
rs1354034,rs6661868	Inverse variance weighted	2	0.283713	0.991396	0.996945	0.571702	1.73849	TRUE	1.21455e-28	TRUE	7.98306	1	0.00472169	NA	NA	NA	RABGAP1L	OID20447	ENSG00000152061	T,C	bipolar	<0.8	not_MHC	UKB	cis_trans	1	Not_qualifying_for_tier
rs2432162,rs3741240,rs502857	Inverse variance weighted	3	0.0474033	0.994318	1.00034	0.911583	1.09773	TRUE	4.62308e-203	TRUE	0.211093	2	0.899833	0.0233285	0.0926046	0.842895	SCGB3A1	OID30577	ENSG00000161055	T,T,T	asd	<0.8	not_MHC	UKB	cis_trans	1	Not_qualifying_for_tier
rs10038285,rs17781378	Inverse variance weighted	2	0.0908264	0.994493	1.00063	0.837451	1.1956	TRUE	1.10967e-39	TRUE	0.172828	1	0.67761	NA	NA	NA	SEPP1	OID30745	ENSG00000250722	C,T	bipolar	<0.8	not_MHC	UKB	cis_trans	1	Not_qualifying_for_tier
rs112632298,rs760077	Inverse variance weighted	2	0.0319564	0.999898	1	0.939291	1.06464	TRUE	1.54174e-245	TRUE	0.8278	1	0.36291	NA	NA	NA	SELPLG	OID20560	ENSG00000110876	C,T	adhd	<0.8	not_MHC	UKB	cis_trans	1	Not_qualifying_for_tier
rs10936541,rs13076443,rs1801020,rs4253254	Inverse variance weighted	4	0.0268733	0.99281	0.999758	0.948462	1.05383	TRUE	0	TRUE	1.39344	3	0.707073	-0.00266975	0.0137842	0.864313	SERPINI1	OID30604	ENSG00000163536	C,C,T,T	adhd	<0.8	not_MHC	UKB	cis_trans	1	Not_qualifying_for_tier
rs2251298,rs59380037,rs6919681,rs7980436	Inverse variance weighted	4	0.00638843	0.992509	0.99994	0.987498	1.01254	TRUE	0	TRUE	8.88764	3	0.0308227	-0.00965273	0.00765331	0.334408	SMPDL3A	OID20676	ENSG00000172594	T,C,C,T	alzheimers	<0.8	not_MHC	UKB	cis_trans	1	Not_qualifying_for_tier
rs2697843,rs6486184	Inverse variance weighted	2	0.0576458	0.999074	1.00007	0.893223	1.11969	TRUE	1.34223e-143	TRUE	0.0450514	1	0.83191	NA	NA	NA	SPON1	OID20759	ENSG00000262655	T,T	asd	<0.8	not_MHC	UKB	cis_trans	1	Not_qualifying_for_tier
rs1156545,rs2062305,rs7011570	Inverse variance weighted	3	0.0953282	0.993961	0.999279	0.828975	1.20457	TRUE	2.91969e-108	TRUE	1.26353	2	0.531653	-0.0592647	0.0595425	0.501488	TNFSF11	OID20592	ENSG00000120659	T,C,T	anxiety_cc	<0.8	not_MHC	UKB	cis_trans	1	Not_qualifying_for_tier
rs16830188,rs660442	Inverse variance weighted	2	0.175309	0.991776	1.00181	0.710491	1.41257	TRUE	5.67497e-41	TRUE	2.6065	1	0.106427	NA	NA	NA	VEGFB	OID30554	ENSG00000173511	T,C	asd	<0.8	not_MHC	UKB	cis_trans	1	Not_qualifying_for_tier
rs143257534	Wald ratio	1	0.0116691	0.99361	1.00009	0.977479	1.02323	TRUE	1.77901e-186	TRUE	NA	NA	NA	NA	NA	NA	ADIPOQ	OID30748	ENSG00000181092	C	alzheimers	<0.8	not_MHC	UKB	cis_only	1	Not_qualifying_for_tier
rs59622577	Wald ratio	1	0.0754831	1	1	0.862477	1.15945	TRUE	9.70568e-79	TRUE	NA	NA	NA	NA	NA	NA	AKR7L	OID30488	ENSG00000211454	C	asd	<0.8	not_MHC	UKB	cis_only	1	Not_qualifying_for_tier
rs34593562	Wald ratio	1	0.131999	0.991512	1.00141	0.773125	1.29709	TRUE	3.62316e-17	TRUE	NA	NA	NA	NA	NA	NA	HMHA1	OID30653	ENSG00000180448	C	schizophrenia	<0.8	not_MHC	UKB	cis_only	1	Not_qualifying_for_tier
rs11569470	Wald ratio	1	0.124339	0.99229	1.0012	0.784662	1.2775	TRUE	4.56237e-30	TRUE	NA	NA	NA	NA	NA	NA	C3	OID30776	ENSG00000125730	C	asd	<0.8	not_MHC	UKB	cis_only	1	Not_qualifying_for_tier
rs117471007	Wald ratio	1	0.393283	0.996753	1.0016	0.463367	2.16503	TRUE	4.05212e-21	TRUE	NA	NA	NA	NA	NA	NA	CLIP2	OID20559	ENSG00000106665	C	anxiety_cc	<0.8	not_MHC	UKB	cis_only	1	Not_qualifying_for_tier
rs12133235	Wald ratio	1	0.0331914	0.991036	0.999627	0.936666	1.06682	TRUE	2.62355e-161	TRUE	NA	NA	NA	NA	NA	NA	ECM1	OID30736	ENSG00000143369	C	schizophrenia	>=0.8	not_MHC	UKB	cis_only	1	Not_qualifying_for_tier
rs1800789	Wald ratio	1	0.0654318	0.992543	1.00061	0.880175	1.13753	TRUE	7.4931e-56	TRUE	NA	NA	NA	NA	NA	NA	FGA	OID30788	ENSG00000171560	C	schizophrenia	<0.8	not_MHC	UKB	cis_only	1	Not_qualifying_for_tier
rs1139978	Wald ratio	1	0.136375	1	1	0.765447	1.30643	TRUE	3.73374e-18	TRUE	NA	NA	NA	NA	NA	NA	FOXJ3	OID30445	ENSG00000198815	C	adhd	<0.8	not_MHC	UKB	cis_only	1	Not_qualifying_for_tier
rs7531439	Wald ratio	1	0.0891932	1	1	0.839609	1.19103	TRUE	1.07106e-34	TRUE	NA	NA	NA	NA	NA	NA	GBP2	OID20489	ENSG00000162645	C	adhd	<0.8	not_MHC	UKB	cis_only	1	Not_qualifying_for_tier
rs5745687	Wald ratio	1	0.105185	0.995909	1.00054	0.814139	1.22962	TRUE	8.06283e-32	TRUE	NA	NA	NA	NA	NA	NA	HGF	OID20656	ENSG00000019991	C	adhd	<0.8	not_MHC	UKB	cis_only	1	Not_qualifying_for_tier
rs2856876	Wald ratio	1	0.0650598	0.994645	1.00044	0.880663	1.1365	TRUE	9.77079e-76	TRUE	NA	NA	NA	NA	NA	NA	IGLC2	OID30740	ENSG00000211677	C	adhd	<0.8	not_MHC	UKB	cis_only	1	Not_qualifying_for_tier
rs1433574	Wald ratio	1	0.0176293	0.993186	1.00015	0.966182	1.03531	TRUE	5.2747e-52	TRUE	NA	NA	NA	NA	NA	NA	PARP1	OID20500	ENSG00000143799	C	alzheimers	<0.8	not_MHC	UKB	cis_only	1	Not_qualifying_for_tier
rs889555	Wald ratio	1	0.0904883	1	1	0.837481	1.19406	TRUE	7.70075e-43	TRUE	NA	NA	NA	NA	NA	NA	PRSS8	OID20763	ENSG00000052344	C	adhd	<0.8	not_MHC	UKB	cis_only	1	Not_qualifying_for_tier
rs4488202	Wald ratio	1	0.0544151	0.995135	0.999668	0.898539	1.11218	TRUE	1.59952e-117	TRUE	NA	NA	NA	NA	NA	NA	SCGB1A1	OID20688	ENSG00000149021	C	asd	<0.8	not_MHC	UKB	cis_only	1	Not_qualifying_for_tier
rs225344	Wald ratio	1	0.0760091	0.991601	1.0008	0.862278	1.16158	TRUE	1.74433e-43	TRUE	NA	NA	NA	NA	NA	NA	TFF2	OID20787	ENSG00000160181	C	schizophrenia	<0.8	not_MHC	UKB	cis_only	1	Not_qualifying_for_tier
rs3731828	Wald ratio	1	0.0138858	0.990633	0.999837	0.972992	1.02742	TRUE	1.01893e-87	TRUE	NA	NA	NA	NA	NA	NA	VAMP8	OID30555	ENSG00000118640	C	alzheimers	<0.8	not_MHC	UKB	cis_only	1	Not_qualifying_for_tier
rs6866614	Wald ratio	1	0.613351	0.997323	0.997944	0.299924	3.32048	TRUE	0.000197699	TRUE	NA	NA	NA	NA	NA	NA	ARHGEF12	OID20554	ENSG00000196914	TRUE	anxiety_cc	<0.8	not_MHC	UKB	cis_trans	1	Not_qualifying_for_tier
rs7137828	Wald ratio	1	0.089062	0.990934	1.00101	0.840676	1.19193	TRUE	1.4614e-35	TRUE	NA	NA	NA	NA	NA	NA	B2M	OID30725	ENSG00000166710	TRUE	schizophrenia	<0.8	not_MHC	UKB	cis_trans	1	Not_qualifying_for_tier
rs9594738	Wald ratio	1	0.0256098	1	1	0.951044	1.05148	TRUE	1.60443e-63	TRUE	NA	NA	NA	NA	NA	NA	CHAD	OID30660	ENSG00000136457	TRUE	depression_Als_ukb_included	<0.8	not_MHC	UKB	cis_trans	1	Not_qualifying_for_tier
rs3184504	Wald ratio	1	0.0858436	0.990934	1.00098	0.845964	1.18439	TRUE	2.99184e-37	TRUE	NA	NA	NA	NA	NA	NA	CXCL10	OID20697	ENSG00000169245	TRUE	schizophrenia	<0.8	not_MHC	UKB	cis_trans	1	Not_qualifying_for_tier
rs3184504	Wald ratio	1	0.0938512	0.990934	1.00107	0.832867	1.20324	TRUE	4.89429e-29	TRUE	NA	NA	NA	NA	NA	NA	SIT1	OID20462	ENSG00000137078	TRUE	schizophrenia	<0.8	not_MHC	UKB	cis_trans	1	Not_qualifying_for_tier
rs11937652,rs2385907,rs28374582,rs34525352	Inverse variance weighted	4	0.00382843	0.99113	0.999957	0.992482	1.00749	TRUE	0	TRUE	5.46305	3	0.140865	-0.00603383	0.00615116	0.430062	AFAP1	NA	ENSG00000196526	C,C,C,C	alzheimers	<0.8	not_MHC	EQTLGEN	cis_only	1	Not_qualifying_for_tier
rs118063900,rs419949	Inverse variance weighted	2	0.0176979	0.99177	0.999817	0.965731	1.03511	TRUE	7.2593e-164	TRUE	0.918164	1	0.337957	NA	NA	NA	AXIN1	NA	ENSG00000103126	C,C	schizophrenia	<0.8	not_MHC	EQTLGEN	cis_only	1	Not_qualifying_for_tier
rs11756444,rs9467729	Inverse variance weighted	2	0.0469193	0.998236	1.0001	0.912235	1.09644	TRUE	3.64235e-247	TRUE	4.30964	1	0.0378969	NA	NA	NA	BTN3A2	NA	ENSG00000186470	C,C	adhd	<0.8	caution_MHC	EQTLGEN	cis_only	1	Not_qualifying_for_tier
rs10436957,rs72865196,rs75598696	Inverse variance weighted	3	0.00750493	0.992854	1.00007	0.985464	1.01489	TRUE	4.29392e-251	TRUE	1.95022	2	0.37715	-0.00275435	0.00827991	0.795556	CASP9	NA	ENSG00000132906	C,C,C	depression_Als_ukb_included	<0.8	not_MHC	EQTLGEN	cis_only	1	Not_qualifying_for_tier
rs61108724,rs62087198,rs72844388	Inverse variance weighted	3	0.00651292	0.996767	1.00003	0.987342	1.01287	TRUE	0	TRUE	1.11695	2	0.572081	0.0234663	0.0250774	0.521122	CD300A	NA	ENSG00000167851	C,C,C	depression_Als_ukb_included	<0.8	not_MHC	EQTLGEN	cis_only	1	Not_qualifying_for_tier
rs61108724,rs62087198,rs72844388	Inverse variance weighted	3	0.0178158	0.993105	0.999846	0.965535	1.03538	TRUE	0	TRUE	0.196009	2	0.906645	-0.0122644	0.0693048	0.888496	CD300A	NA	ENSG00000167851	C,C,C	schizophrenia	<0.8	not_MHC	EQTLGEN	cis_only	1	Not_qualifying_for_tier
rs1951703,rs2071425	Inverse variance weighted	2	0.0174465	0.997623	1.00005	0.966433	1.03484	TRUE	1.4805e-200	TRUE	3.60943	1	0.0574527	NA	NA	NA	CXCL1	NA	ENSG00000163739	C,C	depression_Als_ukb_included	<0.8	not_MHC	EQTLGEN	cis_only	1	Not_qualifying_for_tier
rs1253012,rs55633651,rs74057107	Inverse variance weighted	3	0.0219541	0.990139	0.999729	0.957623	1.04369	TRUE	1.10202e-248	TRUE	2.5786	2	0.275463	-0.0198455	0.0145394	0.402528	DAAM1	NA	ENSG00000100592	C,C,C	bipolar	<0.8	not_MHC	EQTLGEN	cis_only	1	Not_qualifying_for_tier
rs2442390,rs79087644	Inverse variance weighted	2	0.0110944	0.99217	0.999891	0.978383	1.02187	TRUE	2.07807e-191	TRUE	1.80665	1	0.178911	NA	NA	NA	DBNL	NA	ENSG00000136279	C,C	depression_Als_ukb_included	<0.8	not_MHC	EQTLGEN	cis_only	1	Not_qualifying_for_tier
rs4325427,rs9549200	Inverse variance weighted	2	0.0998505	0.997958	1.00026	0.822463	1.21648	TRUE	3.7371e-18	TRUE	1.01476	1	0.313764	NA	NA	NA	FOXO1	NA	ENSG00000150907	C,C	asd	<0.8	not_MHC	EQTLGEN	cis_only	1	Not_qualifying_for_tier
rs10120621,rs10760132,rs306780	Inverse variance weighted	3	0.0239109	0.997196	1.00008	0.954296	1.04807	TRUE	2.35702e-256	TRUE	3.50987	2	0.172919	-0.019394	0.0166787	0.45217	GSN	NA	ENSG00000148180	C,C,C	bipolar	<0.8	not_MHC	EQTLGEN	cis_only	1	Not_qualifying_for_tier
rs35328996,rs75259781	Inverse variance weighted	2	0.00875923	0.999967	1	0.982979	1.01732	TRUE	7.85019e-209	TRUE	0.00632126	1	0.93663	NA	NA	NA	GZMB	NA	ENSG00000100453	C,C	depression_Als_ukb_included	<0.8	not_MHC	EQTLGEN	cis_only	1	Not_qualifying_for_tier
rs6906662,rs9273500	Inverse variance weighted	2	0.124483	0.994366	0.999121	0.782809	1.27521	TRUE	3.59627e-34	TRUE	2.1847	1	0.139388	NA	NA	NA	HLA-DRA	NA	ENSG00000204287	C,C	asd	<0.8	caution_MHC	EQTLGEN	cis_only	1	Not_qualifying_for_tier
rs2302551,rs3807843	Inverse variance weighted	2	0.0215723	0.998927	1.00003	0.958627	1.04322	TRUE	2.03723e-43	TRUE	2.95973	1	0.0853624	NA	NA	NA	ICA1	NA	ENSG00000003147	C,C	alzheimers	<0.8	not_MHC	EQTLGEN	cis_only	1	Not_qualifying_for_tier
rs436254,rs9612257	Inverse variance weighted	2	0.0311231	0.99643	0.999861	0.940691	1.06275	TRUE	4.49071e-218	TRUE	0.519255	1	0.47116	NA	NA	NA	IGLC2	NA	ENSG00000211677	C,C	asd	<0.8	not_MHC	EQTLGEN	cis_only	1	Not_qualifying_for_tier
rs7619012,rs76262213	Inverse variance weighted	2	0.0786686	0.992714	0.999282	0.856493	1.16588	TRUE	7.15676e-42	TRUE	2.84255	1	0.0917985	NA	NA	NA	LAMP3	NA	ENSG00000078081	C,C	schizophrenia	<0.8	not_MHC	EQTLGEN	cis_only	1	Not_qualifying_for_tier
rs113920358,rs405281,rs740512	Inverse variance weighted	3	0.042361	0.995064	1.00026	0.920567	1.08686	TRUE	1.28706e-121	TRUE	4.89003	2	0.0867247	0.0348119	0.0160801	0.275477	NUB1	NA	ENSG00000013374	C,C,C	schizophrenia	<0.8	not_MHC	EQTLGEN	cis_only	1	Not_qualifying_for_tier
rs113286431,rs2273113,rs3003454,rs4920356	Inverse variance weighted	4	0.0105402	0.997573	0.999968	0.979522	1.02084	TRUE	0	TRUE	18.3274	3	0.000376491	0.00210854	0.0113609	0.86988	PADI2	NA	ENSG00000117115	C,C,C,C	alzheimers	<0.8	not_MHC	EQTLGEN	cis_only	1	Not_qualifying_for_tier
rs2247128,rs79758575	Inverse variance weighted	2	0.0326647	0.996846	1.00013	0.938105	1.06625	TRUE	5.88519e-123	TRUE	0.127004	1	0.721559	NA	NA	NA	PDGFB	NA	ENSG00000100311	C,C	asd	<0.8	not_MHC	EQTLGEN	cis_only	1	Not_qualifying_for_tier
rs117978621,rs141007011,rs17485664,rs73221208	Inverse variance weighted	4	0.0275306	0.99776	1.00008	0.947543	1.05552	TRUE	2.48963e-279	TRUE	9.82077	3	0.0201527	0.0522494	0.0679437	0.522288	PRKAB1	NA	ENSG00000111725	C,C,C,C	schizophrenia	<0.8	not_MHC	EQTLGEN	cis_only	1	Not_qualifying_for_tier
rs10143337,rs143038446,rs17824472,rs709932,rs72708114	Inverse variance weighted	5	0.0235531	0.998068	1.00006	0.95494	1.04731	TRUE	0	TRUE	5.65637	4	0.226323	-0.0110181	0.0310553	0.746223	SERPINA1	NA	ENSG00000197249	C,C,C,C,C	bipolar	<0.8	not_MHC	EQTLGEN	cis_only	1	Not_qualifying_for_tier
rs7764363,rs936809	Inverse variance weighted	2	0.00764555	0.997031	1.00003	0.985154	1.01513	TRUE	1.65069e-262	TRUE	2.17752	1	0.14004	NA	NA	NA	SMPDL3A	NA	ENSG00000172594	C,C	alzheimers	<0.8	not_MHC	EQTLGEN	cis_only	1	Not_qualifying_for_tier
rs7663027,rs7687961	Inverse variance weighted	2	0.0390577	0.990571	1.00046	0.926731	1.08006	TRUE	1.5385e-86	TRUE	0.995827	1	0.318322	NA	NA	NA	TLR3	NA	ENSG00000164342	C,C	bipolar	<0.8	not_MHC	EQTLGEN	cis_only	1	Not_qualifying_for_tier
rs10407208,rs6509222,rs8103655	Inverse variance weighted	3	0.0221741	0.99131	1.00024	0.957701	1.04467	TRUE	7.37467e-283	TRUE	1.46958	2	0.479606	-0.00295833	0.0197041	0.905128	VASP	NA	ENSG00000125753	C,C,C	bipolar	<0.8	not_MHC	EQTLGEN	cis_only	1	Not_qualifying_for_tier
rs12603821,rs8067378	Inverse variance weighted	2	0.207965	0.998386	1.00042	0.665517	1.50386	TRUE	9.24808e-17	TRUE	2.0376	1	0.153451	NA	NA	NA	CD79B	NA	ENSG00000007312	C,T	anxiety_cc	<0.8	not_MHC	EQTLGEN	cis_trans	1	Not_qualifying_for_tier
rs2239630,rs3786893,rs60969446	Inverse variance weighted	3	0.125302	0.997205	1.00044	0.782584	1.27894	TRUE	3.341e-44	TRUE	13.0199	2	0.00148855	0.0162459	0.0694336	0.853677	CEBPA	NA	ENSG00000245848	T,C,C	adhd	<0.8	not_MHC	EQTLGEN	cis_trans	1	Not_qualifying_for_tier
rs56388170,rs77526211,rs7911264	Inverse variance weighted	3	0.100849	0.994201	1.00073	0.821247	1.21945	TRUE	7.60783e-20	TRUE	0.316812	2	0.853503	0.00387534	0.0451758	0.945522	CLEC4D	NA	ENSG00000166527	T,T,T	asd	<0.8	not_MHC	EQTLGEN	cis_trans	1	Not_qualifying_for_tier
rs149007767,rs1951238,rs4694633,rs7210990	Inverse variance weighted	4	0.014652	0.991637	1.00015	0.97184	1.02929	TRUE	4.16914e-68	TRUE	4.85577	3	0.182668	-0.00749901	0.0075385	0.424671	CXCL6	NA	ENSG00000124875	T,C,C,T	alzheimers	<0.8	not_MHC	EQTLGEN	cis_trans	1	Not_qualifying_for_tier
rs1354034,rs2731670	Inverse variance weighted	2	0.050202	0.996648	1.00021	0.906481	1.10363	TRUE	4.23555e-223	TRUE	6.01069	1	0.0142194	NA	NA	NA	DBN1	NA	ENSG00000113758	T,C	bipolar	<0.8	not_MHC	EQTLGEN	cis_trans	1	Not_qualifying_for_tier
rs6684514,rs72950883	Inverse variance weighted	2	0.0291381	0.999319	0.999975	0.944466	1.05875	TRUE	2.15523e-71	TRUE	3.24507	1	0.0716387	NA	NA	NA	IL1RN	NA	ENSG00000136689	T,C	depression_Als_ukb_included	<0.8	not_MHC	EQTLGEN	cis_trans	1	Not_qualifying_for_tier
rs6684514,rs72950883	Inverse variance weighted	2	0.0908902	0.997321	0.999695	0.836566	1.19463	TRUE	2.11327e-55	TRUE	5.01359	1	0.0251491	NA	NA	NA	IL1RN	NA	ENSG00000136689	T,C	schizophrenia	<0.8	not_MHC	EQTLGEN	cis_trans	1	Not_qualifying_for_tier
rs13325613,rs1870071	Inverse variance weighted	2	0.0915211	0.994443	1.00064	0.83632	1.19724	TRUE	5.43003e-23	TRUE	0.148782	1	0.699702	NA	NA	NA	KLRB1	NA	ENSG00000111796	T,T	asd	<0.8	not_MHC	EQTLGEN	cis_trans	1	Not_qualifying_for_tier
rs1427407,rs2819369	Inverse variance weighted	2	0.0433348	0.998059	1.00011	0.918668	1.08876	TRUE	1.16609e-71	TRUE	0.562554	1	0.453233	NA	NA	NA	LMOD1	NA	ENSG00000163431	T,C	bipolar	<0.8	not_MHC	EQTLGEN	cis_trans	1	Not_qualifying_for_tier
rs2077491,rs2857710,rs7665090	Inverse variance weighted	3	0.106724	0.996111	1.00052	0.811672	1.23331	TRUE	3.04386e-106	TRUE	22.789	2	1.12573e-05	-0.0760551	0.0159397	0.13152	LTA	NA	ENSG00000226979	C,C,T	bipolar	<0.8	caution_MHC	EQTLGEN	cis_trans	1	Not_qualifying_for_tier
rs1671160,rs61137200,rs9420589	Inverse variance weighted	3	0.0884676	0.996288	0.999589	0.840458	1.18885	TRUE	1.26987e-24	TRUE	0.0921766	2	0.954958	0.00907533	0.0366306	0.845389	NCR1	NA	ENSG00000189430	C,C,T	asd	<0.8	not_MHC	EQTLGEN	cis_trans	1	Not_qualifying_for_tier
rs1376126,rs7665090	Inverse variance weighted	2	0.0820751	0.998421	0.999838	0.851267	1.17434	TRUE	1.04162e-125	TRUE	12.5484	1	0.000396543	NA	NA	NA	NELL2	NA	ENSG00000184613	C,T	asd	<0.8	not_MHC	EQTLGEN	cis_trans	1	Not_qualifying_for_tier
rs1178437,rs2281603	Inverse variance weighted	2	0.00762181	0.995964	0.999961	0.985134	1.01501	TRUE	1.01011e-126	TRUE	0.0148524	1	0.903002	NA	NA	NA	NME3	NA	ENSG00000103024	C,T	alzheimers	<0.8	not_MHC	EQTLGEN	cis_trans	1	Not_qualifying_for_tier
rs4917014,rs59409453,rs75316528	Inverse variance weighted	3	0.0116094	0.997513	1.00004	0.977538	1.02305	TRUE	4.24927e-253	TRUE	12.9141	2	0.00156941	-0.00674231	0.00485998	0.397608	SERPINF2	NA	ENSG00000167711	T,C,C	alzheimers	<0.8	not_MHC	EQTLGEN	cis_trans	1	Not_qualifying_for_tier
rs34105297	Wald ratio	1	0.0665752	0.994381	0.999531	0.877256	1.13885	TRUE	1.50108e-42	TRUE	NA	NA	NA	NA	NA	NA	ACTN4	NA	ENSG00000130402	C	asd	<0.8	not_MHC	EQTLGEN	cis_only	1	Not_qualifying_for_tier
rs2710869	Wald ratio	1	0.121135	0.99677	0.99951	0.78827	1.26736	TRUE	3.32308e-09	TRUE	NA	NA	NA	NA	NA	NA	AGRN	NA	ENSG00000188157	C	schizophrenia	<0.8	not_MHC	EQTLGEN	cis_only	1	Not_qualifying_for_tier
rs721363	Wald ratio	1	0.0923535	0.995223	1.00055	0.834886	1.19909	TRUE	9.72528e-25	TRUE	NA	NA	NA	NA	NA	NA	CD200	NA	ENSG00000091972	C	asd	<0.8	not_MHC	EQTLGEN	cis_only	1	Not_qualifying_for_tier
rs12327820	Wald ratio	1	0.047311	1	1	0.91144	1.09717	TRUE	2.02014e-56	TRUE	NA	NA	NA	NA	NA	NA	CD22	NA	ENSG00000012124	C	bipolar	<0.8	not_MHC	EQTLGEN	cis_only	1	Not_qualifying_for_tier
rs78730163	Wald ratio	1	0.0100713	0.99685	0.99996	0.980415	1.0199	TRUE	1.65969e-69	TRUE	NA	NA	NA	NA	NA	NA	CRISP3	NA	ENSG00000096006	C	alzheimers	<0.8	not_MHC	EQTLGEN	cis_only	1	Not_qualifying_for_tier
rs9613291	Wald ratio	1	0.0533148	0.992329	0.999488	0.900316	1.10958	TRUE	2.32016e-46	TRUE	NA	NA	NA	NA	NA	NA	CRKL	NA	ENSG00000099942	C	adhd	<0.8	not_MHC	EQTLGEN	cis_only	1	Not_qualifying_for_tier
rs28694519	Wald ratio	1	0.578804	0.991346	0.993742	0.319584	3.09002	TRUE	6.79705e-22	TRUE	NA	NA	NA	NA	NA	NA	CTSE	NA	ENSG00000196188	C	anxiety_cc	<0.8	not_MHC	EQTLGEN	cis_only	1	Not_qualifying_for_tier
rs2240382	Wald ratio	1	0.0673927	0.995543	1.00038	0.876592	1.14164	TRUE	1.14001e-72	TRUE	NA	NA	NA	NA	NA	NA	SCRN1	NA	ENSG00000136193	C	anxiety_cc	<0.8	not_MHC	EQTLGEN	cis_only	1	Not_qualifying_for_tier
rs8073596	Wald ratio	1	0.0710219	0.993651	0.999435	0.86956	1.14871	TRUE	1.80859e-72	TRUE	NA	NA	NA	NA	NA	NA	UBE2Z	NA	ENSG00000159202	C	anxiety_cc	<0.8	not_MHC	EQTLGEN	cis_only	1	Not_qualifying_for_tier
rs2235251,rs2273193	Inverse variance weighted	2	0.0396602	0.990425	1.00048	0.925651	1.08135	TRUE	1.02216e-47	TRUE	46.8919	1	7.50118e-12	NA	NA	NA	BTN2A1	NA	ENSG00000112763	C,C	depression_Als_ukb_included	<0.8	caution_MHC	METABRAIN	cis_only	1	Not_qualifying_for_tier
rs12461228,rs1275220	Inverse variance weighted	2	0.0250767	0.999927	1	0.95204	1.05038	TRUE	4.77335e-41	TRUE	0.164703	1	0.684863	NA	NA	NA	KLK7	NA	ENSG00000169035	C,C	schizophrenia	<0.8	not_MHC	METABRAIN	cis_only	1	Not_qualifying_for_tier
rs4855852,rs55935606	Inverse variance weighted	2	0.0730654	0.995669	1.0004	0.866917	1.15443	TRUE	1.45516e-48	TRUE	9.33038	1	0.00225386	NA	NA	NA	MST1	NA	ENSG00000173531	C,C	adhd	<0.8	not_MHC	METABRAIN	cis_only	1	Not_qualifying_for_tier
rs1061338,rs33836	Inverse variance weighted	2	0.02879	0.996251	0.999865	0.945006	1.05791	TRUE	1.80988e-197	TRUE	5.21139	1	0.0224394	NA	NA	NA	PEPD	NA	ENSG00000124299	C,C	bipolar	<0.8	not_MHC	METABRAIN	cis_only	1	Not_qualifying_for_tier
rs11655825,rs59409453	Inverse variance weighted	2	0.00529782	0.99539	1.00003	0.9897	1.01047	TRUE	2.11586e-52	TRUE	0.000237344	1	0.987708	NA	NA	NA	SERPINF1	NA	ENSG00000132386	C,C	alzheimers	<0.8	not_MHC	METABRAIN	cis_only	1	Not_qualifying_for_tier
rs10832128,rs10832146	Inverse variance weighted	2	0.00679834	0.996368	1.00003	0.986794	1.01345	TRUE	2.07924e-29	TRUE	0.275354	1	0.599762	NA	NA	NA	SPON1	NA	ENSG00000262655	C,C	alzheimers	<0.8	not_MHC	METABRAIN	cis_only	1	Not_qualifying_for_tier
rs4801579	Wald ratio	1	0.0426917	0.992613	0.999605	0.919366	1.08685	TRUE	1.9463e-16	TRUE	NA	NA	NA	NA	NA	NA	A1BG	NA	ENSG00000121410	C	bipolar	<0.8	not_MHC	METABRAIN	cis_only	1	Not_qualifying_for_tier
rs9886989	Wald ratio	1	0.0416366	1	1	0.921633	1.08503	TRUE	3.43445e-19	TRUE	NA	NA	NA	NA	NA	NA	APOD	NA	ENSG00000189058	C	adhd	<0.8	not_MHC	METABRAIN	cis_only	1	Not_qualifying_for_tier
rs2352990	Wald ratio	1	0.00487995	0.993841	1.00004	0.990518	1.00965	TRUE	1.40458e-64	TRUE	NA	NA	NA	NA	NA	NA	ARTN	NA	ENSG00000117407	C	alzheimers	<0.8	not_MHC	METABRAIN	cis_only	1	Not_qualifying_for_tier
rs12163260	Wald ratio	1	0.0661849	0.994874	1.00043	0.878713	1.139	TRUE	3.35665e-162	TRUE	NA	NA	NA	NA	NA	NA	BCR	NA	ENSG00000186716	C	anxiety_cc	<0.8	not_MHC	METABRAIN	cis_only	1	Not_qualifying_for_tier
rs147502330	Wald ratio	1	0.0120364	1	1	0.976685	1.02387	TRUE	7.0107e-23	TRUE	NA	NA	NA	NA	NA	NA	CCL25	NA	ENSG00000131142	C	depression_Als_ukb_included	<0.8	not_MHC	METABRAIN	cis_only	1	Not_qualifying_for_tier
rs10972533	Wald ratio	1	0.0410718	1	1	0.922654	1.08383	TRUE	2.6547e-18	TRUE	NA	NA	NA	NA	NA	NA	CD72	NA	ENSG00000137101	C	bipolar	<0.8	not_MHC	METABRAIN	cis_only	1	Not_qualifying_for_tier
rs78619958	Wald ratio	1	0.0540541	1	1	0.899473	1.11176	TRUE	4.81013e-10	TRUE	NA	NA	NA	NA	NA	NA	ENPP5	NA	ENSG00000112796	C	schizophrenia	<0.8	not_MHC	METABRAIN	cis_only	1	Not_qualifying_for_tier
rs73065470	Wald ratio	1	0.0286509	0.992329	0.999725	0.945131	1.05747	TRUE	6.8874e-28	TRUE	NA	NA	NA	NA	NA	NA	FCAR	NA	ENSG00000186431	C	schizophrenia	<0.8	not_MHC	METABRAIN	cis_only	1	Not_qualifying_for_tier
rs6729231	Wald ratio	1	0.0713547	1	1	0.869484	1.15011	TRUE	9.59815e-12	TRUE	NA	NA	NA	NA	NA	NA	FKBP1B	NA	ENSG00000119782	C	asd	<0.8	not_MHC	METABRAIN	cis_only	1	Not_qualifying_for_tier
rs12110	Wald ratio	1	0.00550958	0.99587	0.999971	0.989231	1.01083	TRUE	1.64259e-47	TRUE	NA	NA	NA	NA	NA	NA	FXYD5	NA	ENSG00000089327	C	alzheimers	<0.8	not_MHC	METABRAIN	cis_only	1	Not_qualifying_for_tier
rs10419616	Wald ratio	1	0.227034	0.998136	0.99947	0.640493	1.55964	TRUE	2.3249e-09	TRUE	NA	NA	NA	NA	NA	NA	LAIR1	NA	ENSG00000167613	C	anxiety_cc	<0.8	not_MHC	METABRAIN	cis_only	1	Not_qualifying_for_tier
rs9749398	Wald ratio	1	0.0750076	1	1	0.863281	1.15837	TRUE	4.5299e-11	TRUE	NA	NA	NA	NA	NA	NA	LGALS4	NA	ENSG00000171747	C	asd	<0.8	not_MHC	METABRAIN	cis_only	1	Not_qualifying_for_tier
rs10516794	Wald ratio	1	0.00718165	1	1	0.986023	1.01418	TRUE	7.81692e-60	TRUE	NA	NA	NA	NA	NA	NA	MEPE	NA	ENSG00000152595	C	depression_Als_ukb_included	<0.8	not_MHC	METABRAIN	cis_only	1	Not_qualifying_for_tier
rs607824	Wald ratio	1	0.016916	1	1	0.967388	1.03371	TRUE	6.65446e-12	TRUE	NA	NA	NA	NA	NA	NA	NECTIN1	NA	ENSG00000110400	C	depression_Als_ukb_included	<0.8	not_MHC	METABRAIN	cis_only	1	Not_qualifying_for_tier
rs13245169	Wald ratio	1	0.0357087	0.99083	0.99959	0.932021	1.07206	TRUE	5.96512e-19	TRUE	NA	NA	NA	NA	NA	NA	PON3	NA	ENSG00000105852	C	schizophrenia	<0.8	not_MHC	METABRAIN	cis_only	1	Not_qualifying_for_tier
rs7030485	Wald ratio	1	0.019376	0.991036	0.999782	0.962526	1.03848	TRUE	2.83554e-56	TRUE	NA	NA	NA	NA	NA	NA	TYRP1	NA	ENSG00000107165	C	schizophrenia	<0.8	not_MHC	METABRAIN	cis_only	1	Not_qualifying_for_tier
rs2461838	Wald ratio	1	0.0593368	0.992177	1.00058	0.890726	1.12399	TRUE	5.17269e-45	TRUE	NA	NA	NA	NA	NA	NA	SHMT1	NA	ENSG00000176974	C	adhd	NA	no_MHC	ROSMAP	cis_only	1	Not_qualifying_for_tier
rs2461838	Wald ratio	1	0.061082	0.992401	1.00058	0.887684	1.12784	TRUE	4.75686e-45	TRUE	NA	NA	NA	NA	NA	NA	SHMT1	NA	ENSG00000176974	C	bipolar	NA	no_MHC	ROSMAP	cis_only	1	Not_qualifying_for_tier
rs1134516	Wald ratio	1	0.0711549	0.993863	1.00055	0.870301	1.15029	TRUE	1.27045e-29	TRUE	NA	NA	NA	NA	NA	NA	TP53I3	NA	ENSG00000115129	C	adhd	NA	no_MHC	ROSMAP	cis_only	1	Not_qualifying_for_tier
rs1134516	Wald ratio	1	0.101806	0.995711	0.999453	0.818659	1.22017	TRUE	1.96278e-29	TRUE	NA	NA	NA	NA	NA	NA	TP53I3	NA	ENSG00000115129	C	asd	NA	no_MHC	ROSMAP	cis_only	1	Not_qualifying_for_tier
rs11756444,rs9467729	Inverse variance weighted	2	NA	NA	1	NA	NA	TRUE	1.08641e-284	TRUE	0	1	1	NA	NA	NA	BTN3A2	NA	ENSG00000186470	C,C	depression_Als_ukb_included	<0.8	caution_MHC	EQTLGEN	cis_only	NA	Not_qualifying_for_tier
rs117537850,rs149821214,rs176694,rs56302081,rs7033492	Inverse variance weighted	5	0.0191033	0.904728	0.997716	0.96105	1.03578	TRUE	0	TRUE	3.35122	4	0.500858	0.0132307	0.0196616	0.549196	ABO	OID30675	ENSG00000175164	C,C,C,C,C	alzheimers_noukb	<0.8	not_MHC	UKB	cis_only	no_fdr_sensitivity	Not_qualifying_for_tier
rs117537850,rs176694,rs56302081,rs7033492	Inverse variance weighted	4	0.0173901	0.0882278	1.03009	0.995572	1.06581	TRUE	0	TRUE	0.700364	3	0.873118	0.0042237	0.0173524	0.830379	ABO	OID30675	ENSG00000175164	C,C,C,C	bipolar_noukb	<0.8	not_MHC	UKB	cis_only	no_fdr_sensitivity	Not_qualifying_for_tier
rs117537850,rs176694,rs56302081,rs7033492	Inverse variance weighted	4	0.00811858	0.438709	1.00631	0.990421	1.02245	TRUE	0	TRUE	1.86519	3	0.600852	-0.00251994	0.00817729	0.787092	ABO	OID30675	ENSG00000175164	C,C,C,C	depression_Als_noukb_included	<0.8	not_MHC	UKB	cis_only	no_fdr_sensitivity	Not_qualifying_for_tier
rs6504163,rs67817520	Inverse variance weighted	2	0.0420104	0.00753131	0.893805	0.823157	0.970516	TRUE	1.74579e-210	TRUE	2.28299	1	0.130799	NA	NA	NA	ACE	OID30696	ENSG00000159640	C,C	alzheimers_noukb	>=0.8	not_MHC	UKB	cis_only	no_fdr_sensitivity	Not_qualifying_for_tier
rs6504163,rs67817520	Inverse variance weighted	2	0.0263218	0.0420371	0.947891	0.900228	0.998076	TRUE	1.23649e-216	TRUE	0.0342823	1	0.853108	NA	NA	NA	ACE	OID30696	ENSG00000159640	C,C	bipolar_noukb	<0.8	not_MHC	UKB	cis_only	no_fdr_sensitivity	Not_qualifying_for_tier
rs6504163,rs67817520	Inverse variance weighted	2	0.011733	0.284881	1.01263	0.989605	1.03618	TRUE	2.16689e-231	TRUE	0.00886941	1	0.924968	NA	NA	NA	ACE	OID30696	ENSG00000159640	C,C	depression_Als_noukb_included	<0.8	not_MHC	UKB	cis_only	no_fdr_sensitivity	Not_qualifying_for_tier
rs11773620,rs314328,rs62483660	Inverse variance weighted	3	0.0800367	0.132034	0.886437	0.757738	1.03699	TRUE	5.35669e-293	TRUE	9.81779	2	0.00738063	-0.0951054	0.135224	0.609785	ACHE	OID30585	ENSG00000087085	C,C,C	alzheimers_noukb	<0.8	not_MHC	UKB	cis_only	no_fdr_sensitivity	Not_qualifying_for_tier
rs11773620,rs314328,rs62483660	Inverse variance weighted	3	0.0743205	0.288818	1.08202	0.935349	1.2517	TRUE	4.61153e-293	TRUE	10.1709	2	0.00618596	0.138225	0.0889148	0.363906	ACHE	OID30585	ENSG00000087085	C,C,C	bipolar_noukb	<0.8	not_MHC	UKB	cis_only	no_fdr_sensitivity	Not_qualifying_for_tier
rs11773620,rs314328,rs62483660	Inverse variance weighted	3	0.0157396	0.432059	1.01244	0.981686	1.04416	TRUE	0	TRUE	0.666285	2	0.716668	-0.00052161	0.0224386	0.985204	ACHE	OID30585	ENSG00000087085	C,C,C	depression_Als_noukb_included	<0.8	not_MHC	UKB	cis_only	no_fdr_sensitivity	Not_qualifying_for_tier
rs2941874,rs35284269,rs6548219	Inverse variance weighted	3	0.0427545	0.132631	1.06641	0.980685	1.15962	TRUE	2.58663e-203	TRUE	2.37633	2	0.304779	0.0208091	0.0136387	0.369351	ACP1	OID30524	ENSG00000143727	C,C,C	alzheimers_noukb	<0.8	not_MHC	UKB	cis_only	no_fdr_sensitivity	Not_qualifying_for_tier
rs2941874,rs35284269,rs6548219	Inverse variance weighted	3	0.0375336	0.925803	1.0035	0.932328	1.08011	TRUE	9.23813e-204	TRUE	1.85201	2	0.396133	-0.0179662	0.0133192	0.406127	ACP1	OID30524	ENSG00000143727	C,C,C	bipolar_noukb	<0.8	not_MHC	UKB	cis_only	no_fdr_sensitivity	Not_qualifying_for_tier
rs2941874,rs35284269,rs6548219	Inverse variance weighted	3	0.0224899	0.959309	0.998853	0.95578	1.04387	TRUE	4.85914e-215	TRUE	0.397922	2	0.819582	-0.00373429	0.00628714	0.658794	ACP1	OID30524	ENSG00000143727	C,C,C	depression_Als_noukb_included	<0.8	not_MHC	UKB	cis_only	no_fdr_sensitivity	Not_qualifying_for_tier
rs28756986,rs68179743	Inverse variance weighted	2	0.0772252	0.364165	0.932321	0.801364	1.08468	TRUE	3.24488e-200	TRUE	2.21237	1	0.136909	NA	NA	NA	ACYP1	OID30642	ENSG00000119640	C,C	alzheimers_noukb	<0.8	not_MHC	UKB	cis_only	no_fdr_sensitivity	Not_qualifying_for_tier
rs28756986,rs68179743	Inverse variance weighted	2	0.0446805	0.38306	0.961776	0.881132	1.0498	TRUE	1.33689e-192	TRUE	0.523278	1	0.469447	NA	NA	NA	ACYP1	OID30642	ENSG00000119640	C,C	bipolar_noukb	<0.8	not_MHC	UKB	cis_only	no_fdr_sensitivity	Not_qualifying_for_tier
rs28756986,rs68179743	Inverse variance weighted	2	0.0159963	0.942538	0.998848	0.968017	1.03066	TRUE	6.10445e-212	TRUE	0.554483	1	0.456492	NA	NA	NA	ACYP1	OID30642	ENSG00000119640	C,C	depression_Als_noukb_included	<0.8	not_MHC	UKB	cis_only	no_fdr_sensitivity	Not_qualifying_for_tier
rs36029929,rs389308,rs6103738	Inverse variance weighted	3	0.031365	0.200559	1.04096	0.978896	1.10696	TRUE	0	TRUE	2.13348	2	0.344129	0.0685125	0.0470433	0.383055	ADA	OID20645	ENSG00000196839	C,C,C	alzheimers_noukb	<0.8	not_MHC	UKB	cis_only	no_fdr_sensitivity	Not_qualifying_for_tier
rs36029929,rs389308,rs6103738	Inverse variance weighted	3	0.0278446	0.159034	1.03999	0.984756	1.09833	TRUE	0	TRUE	0.735513	2	0.692286	0.0290873	0.0363974	0.570773	ADA	OID20645	ENSG00000196839	C,C,C	bipolar_noukb	<0.8	not_MHC	UKB	cis_only	no_fdr_sensitivity	Not_qualifying_for_tier
rs36029929,rs389308,rs6103738	Inverse variance weighted	3	0.0130108	0.74828	0.995833	0.97076	1.02155	TRUE	0	TRUE	1.96284	2	0.374778	-0.0103945	0.0209069	0.70627	ADA	OID20645	ENSG00000196839	C,C,C	depression_Als_noukb_included	<0.8	not_MHC	UKB	cis_only	no_fdr_sensitivity	Not_qualifying_for_tier
rs11244909,rs7082031,rs7895449	Inverse variance weighted	3	0.0549647	0.769613	1.01623	0.91244	1.13182	TRUE	1.44393e-110	TRUE	1.47907	2	0.477336	0.0322313	0.028689	0.463025	ADAM12	OID30491	ENSG00000148848	C,C,C	alzheimers_noukb	<0.8	not_MHC	UKB	cis_only	no_fdr_sensitivity	Not_qualifying_for_tier
rs11244909,rs7082031,rs7895449	Inverse variance weighted	3	0.119146	0.204369	0.859658	0.680623	1.08579	TRUE	3.82697e-100	TRUE	11.3775	2	0.00338388	-0.0919372	0.0272581	0.183493	ADAM12	OID30491	ENSG00000148848	C,C,C	bipolar_noukb	<0.8	not_MHC	UKB	cis_only	no_fdr_sensitivity	Not_qualifying_for_tier
rs11244909,rs7082031,rs7895449	Inverse variance weighted	3	0.0366361	0.856988	1.00662	0.936876	1.08156	TRUE	8.78045e-113	TRUE	4.88641	2	0.0868819	-0.0140114	0.0236701	0.659742	ADAM12	OID30491	ENSG00000148848	C,C,C	depression_Als_noukb_included	<0.8	not_MHC	UKB	cis_only	no_fdr_sensitivity	Not_qualifying_for_tier
rs141950547,rs148565219,rs62195375,rs6749661	Inverse variance weighted	4	0.023109	0.968471	0.999087	0.954844	1.04538	TRUE	0	TRUE	4.03178	3	0.258052	-0.0274028	0.0185383	0.277433	ADAM23	OID20651	ENSG00000114948	C,C,C,C	alzheimers_noukb	<0.8	not_MHC	UKB	cis_only	no_fdr_sensitivity	Not_qualifying_for_tier
rs141950547,rs148565219,rs6749661	Inverse variance weighted	3	0.0201743	0.669493	1.00865	0.969543	1.04933	TRUE	0	TRUE	1.39787	2	0.497116	-0.0294178	0.0254747	0.454348	ADAM23	OID20651	ENSG00000114948	C,C,C	bipolar_noukb	>=0.8	not_MHC	UKB	cis_only	no_fdr_sensitivity	Not_qualifying_for_tier
rs141950547,rs6749661	Inverse variance weighted	2	0.0101293	0.934458	1.00083	0.981159	1.0209	TRUE	0	TRUE	0.105271	1	0.745594	NA	NA	NA	ADAM23	OID20651	ENSG00000114948	C,C	depression_Als_noukb_included	<0.8	not_MHC	UKB	cis_only	no_fdr_sensitivity	Not_qualifying_for_tier
rs12367096,rs79551144	Inverse variance weighted	2	0.0253292	0.474268	1.01829	0.968971	1.07012	TRUE	0	TRUE	0.830643	1	0.362087	NA	NA	NA	GPR133	OID30588	ENSG00000111452	C,C	alzheimers_noukb	<0.8	not_MHC	UKB	cis_only	no_fdr_sensitivity	Not_qualifying_for_tier
rs12367096,rs79551144	Inverse variance weighted	2	0.0235319	0.304485	1.02446	0.978281	1.07282	TRUE	0	TRUE	0.18864	1	0.664051	NA	NA	NA	GPR133	OID30588	ENSG00000111452	C,C	bipolar_noukb	<0.8	not_MHC	UKB	cis_only	no_fdr_sensitivity	Not_qualifying_for_tier
rs12367096,rs79551144	Inverse variance weighted	2	0.0345756	0.461643	0.974869	0.910992	1.04322	TRUE	0	TRUE	10.9906	1	0.000915748	NA	NA	NA	GPR133	OID30588	ENSG00000111452	C,C	depression_Als_noukb_included	>=0.8	not_MHC	UKB	cis_only	no_fdr_sensitivity	Not_qualifying_for_tier
rs138572976,rs2292735,rs2301745,rs4689835	Inverse variance weighted	4	0.0225937	0.577419	0.987491	0.944715	1.0322	TRUE	0	TRUE	2.18224	3	0.535455	0.0481462	0.0566446	0.484862	AFAP1	OID30569	ENSG00000196526	C,C,C,C	alzheimers_noukb	<0.8	not_MHC	UKB	cis_only	no_fdr_sensitivity	Not_qualifying_for_tier
rs2292735,rs2301745,rs4689835	Inverse variance weighted	3	0.0357224	0.56107	0.97945	0.913219	1.05049	TRUE	0	TRUE	4.92441	2	0.0852467	-0.104208	0.0890855	0.450294	AFAP1	OID30569	ENSG00000196526	C,C,C	bipolar_noukb	<0.8	not_MHC	UKB	cis_only	no_fdr_sensitivity	Not_qualifying_for_tier
rs2292735,rs2301745,rs4689835	Inverse variance weighted	3	0.0105381	0.0523024	0.979757	0.959728	1.0002	TRUE	0	TRUE	0.893094	2	0.639834	0.0134696	0.0281214	0.715627	AFAP1	OID30569	ENSG00000196526	C,C,C	depression_Als_noukb_included	<0.8	not_MHC	UKB	cis_only	no_fdr_sensitivity	Not_qualifying_for_tier
rs13303278,rs35322744	Inverse variance weighted	2	0.0465777	0.0128828	1.12281	1.02485	1.23014	TRUE	1.2631e-235	TRUE	0.616881	1	0.432209	NA	NA	NA	AGRN	OID20786	ENSG00000188157	C,C	alzheimers_noukb	<0.8	not_MHC	UKB	cis_only	no_fdr_sensitivity	Not_qualifying_for_tier
rs13303278,rs35322744	Inverse variance weighted	2	0.0428847	0.387861	0.963646	0.885958	1.04815	TRUE	6.14243e-238	TRUE	0.166695	1	0.683066	NA	NA	NA	AGRN	OID20786	ENSG00000188157	C,C	bipolar_noukb	<0.8	not_MHC	UKB	cis_only	no_fdr_sensitivity	Not_qualifying_for_tier
rs13303278,rs35322744	Inverse variance weighted	2	0.0182295	0.849031	1.00348	0.968255	1.03998	TRUE	6.88074e-250	TRUE	0.056877	1	0.811502	NA	NA	NA	AGRN	OID20786	ENSG00000188157	C,C	depression_Als_noukb_included	<0.8	not_MHC	UKB	cis_only	no_fdr_sensitivity	Not_qualifying_for_tier
rs12410564,rs4028814	Inverse variance weighted	2	0.0643459	0.683855	0.974138	0.858713	1.10508	TRUE	5.83761e-206	TRUE	2.66351	1	0.102674	NA	NA	NA	AGT	OID30709	ENSG00000135744	C,C	alzheimers_noukb	<0.8	not_MHC	UKB	cis_only	no_fdr_sensitivity	Not_qualifying_for_tier
rs12410564,rs4028814	Inverse variance weighted	2	0.0385069	0.0660046	1.07336	0.995328	1.1575	TRUE	2.07589e-202	TRUE	0.80898	1	0.368422	NA	NA	NA	AGT	OID30709	ENSG00000135744	C,C	bipolar_noukb	<0.8	not_MHC	UKB	cis_only	no_fdr_sensitivity	Not_qualifying_for_tier
rs12410564,rs4028814	Inverse variance weighted	2	0.016926	0.415711	0.986319	0.954134	1.01959	TRUE	1.06067e-216	TRUE	0.275375	1	0.599749	NA	NA	NA	AGT	OID30709	ENSG00000135744	C,C	depression_Als_noukb_included	<0.8	not_MHC	UKB	cis_only	no_fdr_sensitivity	Not_qualifying_for_tier
rs11918665,rs4686784,rs61211338	Inverse variance weighted	3	0.0221577	0.0892346	1.03837	0.994243	1.08446	TRUE	0	TRUE	0.791508	2	0.673172	0.0171023	0.0273991	0.644755	AHSG	OID30706	ENSG00000145192	C,C,C	alzheimers_noukb	<0.8	not_MHC	UKB	cis_only	no_fdr_sensitivity	Not_qualifying_for_tier
rs11918665,rs4686784,rs61211338	Inverse variance weighted	3	0.0210741	0.998452	1.00004	0.959575	1.04221	TRUE	0	TRUE	0.261354	2	0.877501	0.00691173	0.0257114	0.832817	AHSG	OID30706	ENSG00000145192	C,C,C	bipolar_noukb	<0.8	not_MHC	UKB	cis_only	no_fdr_sensitivity	Not_qualifying_for_tier
rs11918665,rs4686784,rs61211338	Inverse variance weighted	3	0.00931088	0.231794	1.0112	0.992909	1.02982	TRUE	0	TRUE	1.89767	2	0.387191	0.0118715	0.0111318	0.479535	AHSG	OID30706	ENSG00000145192	C,C,C	depression_Als_noukb_included	<0.8	not_MHC	UKB	cis_only	no_fdr_sensitivity	Not_qualifying_for_tier
rs117587087,rs143651514	Inverse variance weighted	2	0.0870113	0.181684	0.890287	0.750697	1.05583	TRUE	7.19452e-76	TRUE	0.497685	1	0.480519	NA	NA	NA	ALDH3A1	OID20512	ENSG00000108602	C,C	alzheimers_noukb	<0.8	not_MHC	UKB	cis_only	no_fdr_sensitivity	Not_qualifying_for_tier
rs117587087,rs143651514	Inverse variance weighted	2	0.0756929	0.724834	0.973708	0.839455	1.12943	TRUE	2.42519e-77	TRUE	0.068777	1	0.793126	NA	NA	NA	ALDH3A1	OID20512	ENSG00000108602	C,C	bipolar_noukb	<0.8	not_MHC	UKB	cis_only	no_fdr_sensitivity	Not_qualifying_for_tier
rs115035469,rs12893481,rs7157813	Inverse variance weighted	3	0.0348989	0.872914	1.0056	0.939113	1.07679	TRUE	0	TRUE	3.43577	2	0.179445	-0.0711101	0.084697	0.555376	AMN	OID20492	ENSG00000166126	C,C,C	alzheimers_noukb	<0.8	not_MHC	UKB	cis_only	no_fdr_sensitivity	Not_qualifying_for_tier
rs115035469,rs12893481,rs7157813	Inverse variance weighted	3	0.0363035	0.244847	1.04312	0.971479	1.12005	TRUE	0	TRUE	4.08625	2	0.129623	0.0857999	0.0778515	0.469104	AMN	OID20492	ENSG00000166126	C,C,C	bipolar_noukb	<0.8	not_MHC	UKB	cis_only	no_fdr_sensitivity	Not_qualifying_for_tier
rs115035469,rs12893481,rs7157813	Inverse variance weighted	3	0.0197392	0.808766	1.00479	0.966657	1.04442	TRUE	0	TRUE	6.10739	2	0.0471842	-0.0300576	0.0556627	0.684791	AMN	OID20492	ENSG00000166126	C,C,C	depression_Als_noukb_included	<0.8	not_MHC	UKB	cis_only	no_fdr_sensitivity	Not_qualifying_for_tier
rs1932471,rs1932471,rs1932471,rs72692398,rs72692398,rs72688875,rs72692398	Inverse variance weighted	3	0.0282088	0.866186	1.00476	0.95072	1.06188	TRUE	0	TRUE	0.471173	2	0.790107	-0.00623909	0.0219641	0.823804	AMY1A	OID30707	ENSG00000237763	C,C,C,C,C,C,C	alzheimers_noukb	<0.8	not_MHC	UKB	cis_only	no_fdr_sensitivity	Not_qualifying_for_tier
rs1932471,rs1932471,rs1932471,rs72692398,rs72692398,rs72692398	Inverse variance weighted	2	0.0313382	0.655173	1.01409	0.953679	1.07833	TRUE	1.36907e-271	TRUE	0.0125005	1	0.910978	NA	NA	NA	AMY1B	OID30707	ENSG00000174876	C,C,C,C,C,C	alzheimers_noukb	<0.8	not_MHC	UKB	cis_only	no_fdr_sensitivity	Not_qualifying_for_tier
rs1932471,rs1932471,rs1932471,rs72692398,rs72692398,rs72692398	Inverse variance weighted	2	0.0313382	0.655173	1.01409	0.953679	1.07833	TRUE	1.36907e-271	TRUE	0.0125005	1	0.910978	NA	NA	NA	AMY1C	OID30707	ENSG00000187733	C,C,C,C,C,C	alzheimers_noukb	<0.8	not_MHC	UKB	cis_only	no_fdr_sensitivity	Not_qualifying_for_tier
rs1932471,rs1932471,rs1932471,rs72692398,rs72692398,rs72688875,rs72692398	Inverse variance weighted	3	0.0276663	0.883323	1.00407	0.951072	1.06002	TRUE	0	TRUE	0.0238776	2	0.988132	0.00265781	0.0213391	0.921114	AMY1A	OID30707	ENSG00000237763	C,C,C,C,C,C,C	bipolar_noukb	<0.8	not_MHC	UKB	cis_only	no_fdr_sensitivity	Not_qualifying_for_tier
rs1932471,rs1932471,rs1932471,rs72692398,rs72692398,rs72692398	Inverse variance weighted	2	0.0308111	0.936862	1.00244	0.943698	1.06485	TRUE	2.05999e-270	TRUE	0.00961342	1	0.921894	NA	NA	NA	AMY1B	OID30707	ENSG00000174876	C,C,C,C,C,C	bipolar_noukb	<0.8	not_MHC	UKB	cis_only	no_fdr_sensitivity	Not_qualifying_for_tier
rs1932471,rs1932471,rs1932471,rs72692398,rs72692398,rs72692398	Inverse variance weighted	2	0.0308111	0.936862	1.00244	0.943698	1.06485	TRUE	2.05999e-270	TRUE	0.00961342	1	0.921894	NA	NA	NA	AMY1C	OID30707	ENSG00000187733	C,C,C,C,C,C	bipolar_noukb	<0.8	not_MHC	UKB	cis_only	no_fdr_sensitivity	Not_qualifying_for_tier
rs1932471,rs1932471,rs1932471,rs72692398,rs72692398,rs72688875,rs72692398	Inverse variance weighted	3	0.0133197	0.675675	0.994443	0.968817	1.02075	TRUE	0	TRUE	2.50846	2	0.285295	-0.00448208	0.0141148	0.804256	AMY1A	OID30707	ENSG00000237763	C,C,C,C,C,C,C	depression_Als_noukb_included	<0.8	not_MHC	UKB	cis_only	no_fdr_sensitivity	Not_qualifying_for_tier
rs1932471,rs1932471,rs1932471,rs72692398,rs72692398,rs72692398	Inverse variance weighted	2	0.0131607	0.808059	1.0032	0.977656	1.02942	TRUE	3.62788e-281	TRUE	0.00337936	1	0.953643	NA	NA	NA	AMY1B	OID30707	ENSG00000174876	C,C,C,C,C,C	depression_Als_noukb_included	<0.8	not_MHC	UKB	cis_only	no_fdr_sensitivity	Not_qualifying_for_tier
rs1932471,rs1932471,rs1932471,rs72692398,rs72692398,rs72692398	Inverse variance weighted	2	0.0131607	0.808059	1.0032	0.977656	1.02942	TRUE	3.62788e-281	TRUE	0.00337936	1	0.953643	NA	NA	NA	AMY1C	OID30707	ENSG00000187733	C,C,C,C,C,C	depression_Als_noukb_included	<0.8	not_MHC	UKB	cis_only	no_fdr_sensitivity	Not_qualifying_for_tier
rs1049742,rs11768123,rs7777104	Inverse variance weighted	3	0.0472942	0.252709	0.947342	0.863474	1.03936	TRUE	9.0399e-208	TRUE	3.64602	2	0.161539	-0.0095881	0.018926	0.701475	AOC1	OID20452	ENSG00000002726	C,C,C	alzheimers_noukb	<0.8	not_MHC	UKB	cis_only	no_fdr_sensitivity	Not_qualifying_for_tier
rs1049742,rs11768123	Inverse variance weighted	2	0.0566665	0.873466	1.00907	0.902992	1.1276	TRUE	3.54945e-185	TRUE	2.80378	1	0.0940424	NA	NA	NA	AOC1	OID20452	ENSG00000002726	C,C	bipolar_noukb	<0.8	not_MHC	UKB	cis_only	no_fdr_sensitivity	Not_qualifying_for_tier
rs1049742,rs11768123	Inverse variance weighted	2	0.0155634	0.976898	1.00045	0.970394	1.03144	TRUE	1.76287e-198	TRUE	0.121485	1	0.72743	NA	NA	NA	AOC1	OID20452	ENSG00000002726	C,C	depression_Als_noukb_included	<0.8	not_MHC	UKB	cis_only	no_fdr_sensitivity	Not_qualifying_for_tier
rs12727188,rs36126250	Inverse variance weighted	2	0.0481195	0.845931	0.990693	0.901528	1.08868	TRUE	8.17922e-152	TRUE	0.535356	1	0.464364	NA	NA	NA	APCS	OID30778	ENSG00000132703	C,C	alzheimers_noukb	<0.8	not_MHC	UKB	cis_only	no_fdr_sensitivity	Not_qualifying_for_tier
rs12727188,rs36126250	Inverse variance weighted	2	0.0741681	0.687691	0.970625	0.839302	1.1225	TRUE	4.76901e-147	TRUE	2.3951	1	0.121716	NA	NA	NA	APCS	OID30778	ENSG00000132703	C,C	bipolar_noukb	<0.8	not_MHC	UKB	cis_only	no_fdr_sensitivity	Not_qualifying_for_tier
rs12727188,rs36126250	Inverse variance weighted	2	0.0414652	0.83352	1.00875	0.930013	1.09416	TRUE	3.44375e-154	TRUE	3.91502	1	0.0478565	NA	NA	NA	APCS	OID30778	ENSG00000132703	C,C	depression_Als_noukb_included	<0.8	not_MHC	UKB	cis_only	no_fdr_sensitivity	Not_qualifying_for_tier
rs118147862,rs118170342,rs147711004,rs148601586,rs7254892	Inverse variance weighted	5	0.166831	1.51722e-08	0.388991	0.280498	0.539447	TRUE	0	TRUE	237.823	4	2.73097e-50	-0.0764793	0.911074	0.938389	APOE	OID30727	ENSG00000130203	C,C,C,C,C	alzheimers_noukb	>=0.8	not_MHC	UKB	cis_only	no_fdr_sensitivity	Not_qualifying_for_tier
rs118147862,rs118170342,rs147711004,rs148601586,rs7254892	Inverse variance weighted	5	0.0193341	0.451164	1.01467	0.976943	1.05386	TRUE	0	TRUE	0.861407	4	0.930031	0.0719229	0.0879028	0.47318	APOE	OID30727	ENSG00000130203	C,C,C,C,C	bipolar_noukb	<0.8	not_MHC	UKB	cis_only	no_fdr_sensitivity	Not_qualifying_for_tier
rs118147862,rs118170342,rs147711004,rs7254892	Inverse variance weighted	4	0.0112336	0.904293	1.00135	0.979545	1.02364	TRUE	0	TRUE	4.64067	3	0.200081	-0.0357348	0.0575602	0.598037	APOE	OID30727	ENSG00000130203	C,C,C,C	depression_Als_noukb_included	<0.8	not_MHC	UKB	cis_only	no_fdr_sensitivity	Not_qualifying_for_tier
rs45469895,rs585346,rs80236420	Inverse variance weighted	3	0.0377188	0.712977	1.01397	0.941714	1.09177	TRUE	0	TRUE	2.81377	2	0.244905	-0.00312909	0.0777237	0.974384	ATRN	OID30735	ENSG00000088812	C,C,C	alzheimers_noukb	<0.8	not_MHC	UKB	cis_only	no_fdr_sensitivity	Not_qualifying_for_tier
rs45469895,rs585346,rs80236420	Inverse variance weighted	3	0.0314945	0.802472	1.00791	0.947573	1.07209	TRUE	0	TRUE	0.651813	2	0.721873	-0.0290584	0.0453419	0.63717	ATRN	OID30735	ENSG00000088812	C,C,C	bipolar_noukb	<0.8	not_MHC	UKB	cis_only	no_fdr_sensitivity	Not_qualifying_for_tier
rs45469895,rs585346,rs80236420	Inverse variance weighted	3	0.0192143	0.879195	0.997084	0.960232	1.03535	TRUE	0	TRUE	4.39824	2	0.110901	0.0391415	0.0191061	0.289093	ATRN	OID30735	ENSG00000088812	C,C,C	depression_Als_noukb_included	<0.8	not_MHC	UKB	cis_only	no_fdr_sensitivity	Not_qualifying_for_tier
rs111483542,rs145023157,rs697355	Inverse variance weighted	3	0.0398326	0.49067	1.02783	0.950642	1.1113	TRUE	0	TRUE	4.9696	2	0.0833424	0.007295	0.0459084	0.899678	BCHE	OID30717	ENSG00000114200	C,C,C	alzheimers_noukb	<0.8	not_MHC	UKB	cis_only	no_fdr_sensitivity	Not_qualifying_for_tier
rs111483542,rs145023157,rs697355	Inverse variance weighted	3	0.0241161	0.0336489	0.950061	0.906199	0.996047	TRUE	0	TRUE	1.91505	2	0.383841	0.0257979	0.0197078	0.415303	BCHE	OID30717	ENSG00000114200	C,C,C	bipolar_noukb	<0.8	not_MHC	UKB	cis_only	no_fdr_sensitivity	Not_qualifying_for_tier
rs111483542,rs145023157,rs697355	Inverse variance weighted	3	0.0106179	0.25188	0.987908	0.967561	1.00868	TRUE	0	TRUE	1.25102	2	0.534987	0.0065404	0.00880723	0.593353	BCHE	OID30717	ENSG00000114200	C,C,C	depression_Als_noukb_included	<0.8	not_MHC	UKB	cis_only	no_fdr_sensitivity	Not_qualifying_for_tier
rs1861365,rs201897458	Inverse variance weighted	2	0.0873259	0.58029	0.95286	0.802963	1.13074	TRUE	6.92484e-141	TRUE	2.13861	1	0.143632	NA	NA	NA	BMPER	OID30615	ENSG00000164619	C,C	alzheimers_noukb	<0.8	not_MHC	UKB	cis_only	no_fdr_sensitivity	Not_qualifying_for_tier
rs1861365,rs201897458	Inverse variance weighted	2	0.0469709	0.389899	0.960419	0.875948	1.05304	TRUE	3.74979e-141	TRUE	0.196406	1	0.657638	NA	NA	NA	BMPER	OID30615	ENSG00000164619	C,C	bipolar_noukb	<0.8	not_MHC	UKB	cis_only	no_fdr_sensitivity	Not_qualifying_for_tier
rs1861365,rs201897458	Inverse variance weighted	2	0.0234069	0.643506	0.989226	0.944868	1.03567	TRUE	4.97735e-145	TRUE	0.532645	1	0.465497	NA	NA	NA	BMPER	OID30615	ENSG00000164619	C,C	depression_Als_noukb_included	<0.8	not_MHC	UKB	cis_only	no_fdr_sensitivity	Not_qualifying_for_tier
rs13066017,rs62243588	Inverse variance weighted	2	0.0490553	0.19207	1.06608	0.968355	1.17368	TRUE	4.95261e-229	TRUE	1.18039	1	0.277276	NA	NA	NA	BTD	OID30754	ENSG00000169814	C,C	alzheimers_noukb	<0.8	not_MHC	UKB	cis_only	no_fdr_sensitivity	Not_qualifying_for_tier
rs13066017,rs62243588	Inverse variance weighted	2	0.037153	0.662606	0.98392	0.914818	1.05824	TRUE	4.65673e-231	TRUE	0.260017	1	0.610108	NA	NA	NA	BTD	OID30754	ENSG00000169814	C,C	bipolar_noukb	<0.8	not_MHC	UKB	cis_only	no_fdr_sensitivity	Not_qualifying_for_tier
rs13066017,rs62243588	Inverse variance weighted	2	0.017775	0.699117	1.00689	0.972419	1.04259	TRUE	1.71177e-238	TRUE	0.489041	1	0.484355	NA	NA	NA	BTD	OID30754	ENSG00000169814	C,C	depression_Als_noukb_included	<0.8	not_MHC	UKB	cis_only	no_fdr_sensitivity	Not_qualifying_for_tier
rs3999458,rs72836448	Inverse variance weighted	2	0.0396258	0.573165	1.02258	0.946162	1.10516	TRUE	4.20768e-269	TRUE	0.719367	1	0.396352	NA	NA	NA	BTN3A2	OID20540	ENSG00000186470	C,C	alzheimers_noukb	<0.8	caution_MHC	UKB	cis_only	no_fdr_sensitivity	Not_qualifying_for_tier
rs3999458,rs72836448	Inverse variance weighted	2	0.0349582	0.266479	1.03961	0.970764	1.11334	TRUE	1.87517e-263	TRUE	0.564009	1	0.452649	NA	NA	NA	BTN3A2	OID20540	ENSG00000186470	C,C	bipolar_noukb	>=0.8	caution_MHC	UKB	cis_only	no_fdr_sensitivity	Not_qualifying_for_tier
rs3999458,rs72836448	Inverse variance weighted	2	0.0157737	0.999447	0.999989	0.969546	1.03139	TRUE	5.0002e-275	TRUE	0.147396	1	0.701036	NA	NA	NA	BTN3A2	OID20540	ENSG00000186470	C,C	depression_Als_noukb_included	>=0.8	caution_MHC	UKB	cis_only	no_fdr_sensitivity	Not_qualifying_for_tier
rs1317848,rs3795891	Inverse variance weighted	2	0.0395838	0.53925	1.0246	0.948113	1.10726	TRUE	2.51415e-234	TRUE	0.0401812	1	0.841127	NA	NA	NA	C1QL2	OID30515	ENSG00000144119	C,C	alzheimers_noukb	<0.8	not_MHC	UKB	cis_only	no_fdr_sensitivity	Not_qualifying_for_tier
rs1317848,rs3795891	Inverse variance weighted	2	0.0426637	0.461255	1.03193	0.949151	1.12193	TRUE	7.06192e-229	TRUE	1.28072	1	0.257765	NA	NA	NA	C1QL2	OID30515	ENSG00000144119	C,C	bipolar_noukb	<0.8	not_MHC	UKB	cis_only	no_fdr_sensitivity	Not_qualifying_for_tier
rs1317848,rs3795891	Inverse variance weighted	2	0.0276484	0.961688	1.00133	0.94851	1.05709	TRUE	2.59172e-239	TRUE	2.7673	1	0.0962085	NA	NA	NA	C1QL2	OID30515	ENSG00000144119	C,C	depression_Als_noukb_included	<0.8	not_MHC	UKB	cis_only	no_fdr_sensitivity	Not_qualifying_for_tier
rs116955514,rs117183556,rs181581149,rs372369868,rs75574535	Inverse variance weighted	5	0.0276523	0.421293	0.978008	0.926412	1.03248	TRUE	0	TRUE	4.64709	4	0.325461	-0.0589716	0.0972004	0.586883	C1QTNF9	OID30620	ENSG00000240654	C,C,C,C,C	alzheimers_noukb	<0.8	not_MHC	UKB	cis_only	no_fdr_sensitivity	Not_qualifying_for_tier
rs116955514,rs117183556,rs75574535	Inverse variance weighted	3	0.0264267	0.8219	1.00597	0.955188	1.05944	TRUE	0	TRUE	0.722775	2	0.696709	-0.0557958	0.155335	0.780466	C1QTNF9	OID30620	ENSG00000240654	C,C,C	bipolar_noukb	<0.8	not_MHC	UKB	cis_only	no_fdr_sensitivity	Not_qualifying_for_tier
rs116955514,rs117183556,rs75574535	Inverse variance weighted	3	0.0171025	0.509186	0.988774	0.956179	1.02248	TRUE	0	TRUE	4.15469	2	0.125262	0.111461	0.0972131	0.4566	C1QTNF9	OID30620	ENSG00000240654	C,C,C	depression_Als_noukb_included	<0.8	not_MHC	UKB	cis_only	no_fdr_sensitivity	Not_qualifying_for_tier
rs143703503,rs146111161	Inverse variance weighted	2	0.286251	0.678943	0.888269	0.506854	1.5567	TRUE	6.19808e-29	TRUE	5.73509	1	0.0166292	NA	NA	NA	C1S	OID30731	ENSG00000182326	C,C	alzheimers_noukb	<0.8	not_MHC	UKB	cis_only	no_fdr_sensitivity	Not_qualifying_for_tier
rs143703503,rs146111161	Inverse variance weighted	2	0.109268	0.0831077	1.20847	0.975494	1.49708	TRUE	5.24726e-29	TRUE	1.05148	1	0.305167	NA	NA	NA	C1S	OID30731	ENSG00000182326	C,C	bipolar_noukb	<0.8	not_MHC	UKB	cis_only	no_fdr_sensitivity	Not_qualifying_for_tier
rs143703503,rs146111161	Inverse variance weighted	2	0.0739706	0.555954	1.04452	0.90355	1.20749	TRUE	1.01659e-30	TRUE	2.30424	1	0.129022	NA	NA	NA	C1S	OID30731	ENSG00000182326	C,C	depression_Als_noukb_included	<0.8	not_MHC	UKB	cis_only	no_fdr_sensitivity	Not_qualifying_for_tier
rs325851,rs7707931	Inverse variance weighted	2	0.0296396	0.124489	1.04659	0.987517	1.10919	TRUE	0	TRUE	0.0746533	1	0.784678	NA	NA	NA	C7	OID30766	ENSG00000112936	C,C	alzheimers_noukb	<0.8	not_MHC	UKB	cis_only	no_fdr_sensitivity	Not_qualifying_for_tier
rs325851,rs7707931	Inverse variance weighted	2	0.02826	0.123037	0.957355	0.905769	1.01188	TRUE	0	TRUE	0.00357202	1	0.952342	NA	NA	NA	C7	OID30766	ENSG00000112936	C,C	bipolar_noukb	<0.8	not_MHC	UKB	cis_only	no_fdr_sensitivity	Not_qualifying_for_tier
rs325851,rs7707931	Inverse variance weighted	2	0.0127526	0.868225	0.997886	0.973253	1.02314	TRUE	0	TRUE	0.0940849	1	0.759047	NA	NA	NA	C7	OID30766	ENSG00000112936	C,C	depression_Als_noukb_included	<0.8	not_MHC	UKB	cis_only	no_fdr_sensitivity	Not_qualifying_for_tier
rs6696924,rs77710785,rs835904	Inverse variance weighted	3	0.0293477	0.810306	0.99298	0.937474	1.05177	TRUE	1.60152e-288	TRUE	0.619834	2	0.733508	0.0257656	0.0341148	0.588196	C8B	OID30719	ENSG00000021852	C,C,C	alzheimers_noukb	<0.8	not_MHC	UKB	cis_only	no_fdr_sensitivity	Not_qualifying_for_tier
rs6696924,rs77710785,rs835904	Inverse variance weighted	3	0.0277614	0.499573	0.981431	0.929456	1.03631	TRUE	1.27646e-282	TRUE	1.6162	2	0.445705	-0.013054	0.0379996	0.789344	C8B	OID30719	ENSG00000021852	C,C,C	bipolar_noukb	<0.8	not_MHC	UKB	cis_only	no_fdr_sensitivity	Not_qualifying_for_tier
rs6696924,rs77710785,rs835904	Inverse variance weighted	3	0.0184176	0.763805	1.00555	0.969898	1.04251	TRUE	3.4904e-293	TRUE	4.53977	2	0.103324	0.0204852	0.022558	0.530634	C8B	OID30719	ENSG00000021852	C,C,C	depression_Als_noukb_included	<0.8	not_MHC	UKB	cis_only	no_fdr_sensitivity	Not_qualifying_for_tier
rs208674,rs2284368	Inverse variance weighted	2	0.100208	0.495885	0.934037	0.767476	1.13674	TRUE	2.30413e-122	TRUE	3.43548	1	0.06381	NA	NA	NA	CAT	OID30712	ENSG00000121691	C,C	alzheimers_noukb	<0.8	not_MHC	UKB	cis_only	no_fdr_sensitivity	Not_qualifying_for_tier
rs208674,rs2284368	Inverse variance weighted	2	0.0521532	0.747549	1.01693	0.918114	1.12638	TRUE	1.41802e-124	TRUE	0.906807	1	0.340963	NA	NA	NA	CAT	OID30712	ENSG00000121691	C,C	bipolar_noukb	<0.8	not_MHC	UKB	cis_only	no_fdr_sensitivity	Not_qualifying_for_tier
rs208674,rs2284368	Inverse variance weighted	2	0.0245363	0.292751	1.02615	0.97797	1.07671	TRUE	2.25391e-130	TRUE	0.174543	1	0.676105	NA	NA	NA	CAT	OID30712	ENSG00000121691	C,C	depression_Als_noukb_included	<0.8	not_MHC	UKB	cis_only	no_fdr_sensitivity	Not_qualifying_for_tier
rs12924504,rs72784878	Inverse variance weighted	2	0.0618401	0.899677	0.992234	0.878971	1.12009	TRUE	7.81137e-93	TRUE	0.295215	1	0.586898	NA	NA	NA	CCL22	OID20765	ENSG00000102962	C,C	alzheimers_noukb	<0.8	not_MHC	UKB	cis_only	no_fdr_sensitivity	Not_qualifying_for_tier
rs12924504,rs72784878	Inverse variance weighted	2	0.128661	0.987769	1.00197	0.778642	1.28936	TRUE	1.1842e-87	TRUE	4.70815	1	0.0300199	NA	NA	NA	CCL22	OID20765	ENSG00000102962	C,C	bipolar_noukb	<0.8	not_MHC	UKB	cis_only	no_fdr_sensitivity	Not_qualifying_for_tier
rs12924504,rs72784878	Inverse variance weighted	2	0.0271012	0.207654	1.03474	0.981209	1.09119	TRUE	4.09729e-94	TRUE	0.90915	1	0.34034	NA	NA	NA	CCL22	OID20765	ENSG00000102962	C,C	depression_Als_noukb_included	<0.8	not_MHC	UKB	cis_only	no_fdr_sensitivity	Not_qualifying_for_tier
rs11465315,rs13340502,rs75515634,rs78659242	Inverse variance weighted	4	0.0308033	0.821619	1.00697	0.947973	1.06964	TRUE	0	TRUE	7.45451	3	0.0587388	0.0542542	0.0231663	0.143969	CCL24	OID20772	ENSG00000106178	C,C,C,C	alzheimers_noukb	<0.8	not_MHC	UKB	cis_only	no_fdr_sensitivity	Not_qualifying_for_tier
rs11465315,rs13340502,rs75515634,rs78659242	Inverse variance weighted	4	0.0183623	0.54005	0.988812	0.953857	1.02505	TRUE	0	TRUE	0.314167	3	0.957342	-0.000544193	0.0216999	0.98227	CCL24	OID20772	ENSG00000106178	C,C,C,C	bipolar_noukb	<0.8	not_MHC	UKB	cis_only	no_fdr_sensitivity	Not_qualifying_for_tier
rs11465315,rs13340502,rs75515634,rs78659242	Inverse variance weighted	4	0.00790275	0.313502	1.008	0.992504	1.02373	TRUE	0	TRUE	0.588482	3	0.899064	-0.00639049	0.0092007	0.559166	CCL24	OID20772	ENSG00000106178	C,C,C,C	depression_Als_noukb_included	<0.8	not_MHC	UKB	cis_only	no_fdr_sensitivity	Not_qualifying_for_tier
rs3136652,rs41285780	Inverse variance weighted	2	0.0289316	0.117528	1.04633	0.988644	1.10737	TRUE	0	TRUE	0.286328	1	0.592583	NA	NA	NA	CCL25	OID20674	ENSG00000131142	C,C	alzheimers_noukb	>=0.8	not_MHC	UKB	cis_only	no_fdr_sensitivity	Not_qualifying_for_tier
rs3136652,rs41285780	Inverse variance weighted	2	0.0545234	0.85288	1.01016	0.907779	1.12409	TRUE	0	TRUE	3.68288	1	0.0549737	NA	NA	NA	CCL25	OID20674	ENSG00000131142	C,C	bipolar_noukb	<0.8	not_MHC	UKB	cis_only	no_fdr_sensitivity	Not_qualifying_for_tier
rs3136652,rs41285780	Inverse variance weighted	2	0.0124699	0.708591	1.00467	0.980414	1.02953	TRUE	0	TRUE	0.829985	1	0.362277	NA	NA	NA	CCL25	OID20674	ENSG00000131142	C,C	depression_Als_noukb_included	<0.8	not_MHC	UKB	cis_only	no_fdr_sensitivity	Not_qualifying_for_tier
rs1249886,rs143266780,rs73229413	Inverse variance weighted	3	0.0583117	0.876888	1.00907	0.900093	1.13125	TRUE	0	TRUE	8.44423	2	0.0146676	-0.0349244	0.06121	0.669915	CD200R1	OID20595	ENSG00000163606	C,C,C	alzheimers_noukb	<0.8	not_MHC	UKB	cis_only	no_fdr_sensitivity	Not_qualifying_for_tier
rs1249886,rs143266780,rs73229413	Inverse variance weighted	3	0.0257973	0.455895	1.01942	0.969158	1.07229	TRUE	0	TRUE	0.0421447	2	0.979148	-0.00152063	0.0215005	0.95505	CD200R1	OID20595	ENSG00000163606	C,C,C	bipolar_noukb	<0.8	not_MHC	UKB	cis_only	no_fdr_sensitivity	Not_qualifying_for_tier
rs1249886,rs143266780,rs73229413	Inverse variance weighted	3	0.0114041	0.480582	1.00808	0.985794	1.03086	TRUE	0	TRUE	1.74371	2	0.418174	0.00409263	0.0116125	0.784287	CD200R1	OID20595	ENSG00000163606	C,C,C	depression_Als_noukb_included	<0.8	not_MHC	UKB	cis_only	no_fdr_sensitivity	Not_qualifying_for_tier
rs140161530,rs140646933,rs565260496,rs7175207	Inverse variance weighted	4	0.026279	0.757774	0.991928	0.942131	1.04436	TRUE	0	TRUE	2.78593	3	0.425822	-0.0839586	0.0662741	0.33277	CD276	OID20680	ENSG00000103855	C,C,C,C	alzheimers_noukb	<0.8	not_MHC	UKB	cis_only	no_fdr_sensitivity	Not_qualifying_for_tier
rs140161530,rs140646933,rs565260496,rs7175207	Inverse variance weighted	4	0.0236181	0.998699	1.00004	0.9548	1.04742	TRUE	0	TRUE	2.32181	3	0.508357	0.0318916	0.0530299	0.608667	CD276	OID20680	ENSG00000103855	C,C,C,C	bipolar_noukb	<0.8	not_MHC	UKB	cis_only	no_fdr_sensitivity	Not_qualifying_for_tier
rs140161530,rs565260496,rs7175207	Inverse variance weighted	3	0.0163726	0.891427	0.997768	0.966257	1.03031	TRUE	0	TRUE	4.61159	2	0.0996793	0.0399751	0.0269166	0.377264	CD276	OID20680	ENSG00000103855	C,C,C	depression_Als_noukb_included	<0.8	not_MHC	UKB	cis_only	no_fdr_sensitivity	Not_qualifying_for_tier
rs2297197,rs56050009	Inverse variance weighted	2	0.0336305	0.105	1.05603	0.988667	1.12799	TRUE	4.25238e-262	TRUE	0.190292	1	0.662673	NA	NA	NA	CD40	OID20724	ENSG00000101017	C,C	alzheimers_noukb	<0.8	not_MHC	UKB	cis_only	no_fdr_sensitivity	Not_qualifying_for_tier
rs2297197,rs56050009	Inverse variance weighted	2	0.0331269	0.000509897	0.891248	0.835219	0.951035	TRUE	4.82982e-251	TRUE	0.398732	1	0.527745	NA	NA	NA	CD40	OID20724	ENSG00000101017	C,C	bipolar_noukb	>=0.8	not_MHC	UKB	cis_only	no_fdr_sensitivity	Not_qualifying_for_tier
rs2297197,rs56050009	Inverse variance weighted	2	0.0191797	0.00400085	0.946295	0.911382	0.982545	TRUE	1.00357e-264	TRUE	1.71196	1	0.190731	NA	NA	NA	CD40	OID20724	ENSG00000101017	C,C	depression_Als_noukb_included	<0.8	not_MHC	UKB	cis_only	no_fdr_sensitivity	Not_qualifying_for_tier
rs352681,rs55857101	Inverse variance weighted	2	0.0190771	0.0910079	1.03277	0.994864	1.07212	TRUE	3.17453e-277	TRUE	0.214309	1	0.643411	NA	NA	NA	CD48	OID20692	ENSG00000117091	C,C	alzheimers_noukb	<0.8	not_MHC	UKB	cis_only	no_fdr_sensitivity	Not_qualifying_for_tier
rs352681,rs55857101	Inverse variance weighted	2	0.0173097	0.00238446	0.948778	0.917129	0.981519	TRUE	6.27734e-268	TRUE	0.511324	1	0.474566	NA	NA	NA	CD48	OID20692	ENSG00000117091	C,C	bipolar_noukb	<0.8	not_MHC	UKB	cis_only	no_fdr_sensitivity	Not_qualifying_for_tier
rs352681,rs55857101	Inverse variance weighted	2	0.00806253	0.653003	0.996382	0.98076	1.01225	TRUE	1.28621e-292	TRUE	0.00767212	1	0.930202	NA	NA	NA	CD48	OID20692	ENSG00000117091	C,C	depression_Als_noukb_included	<0.8	not_MHC	UKB	cis_only	no_fdr_sensitivity	Not_qualifying_for_tier
rs10792299,rs3019537	Inverse variance weighted	2	0.0400493	0.992124	0.999605	0.92414	1.08123	TRUE	0	TRUE	2.77303	1	0.0958648	NA	NA	NA	CD6	OID20649	ENSG00000013725	C,C	alzheimers_noukb	<0.8	not_MHC	UKB	cis_only	no_fdr_sensitivity	Not_qualifying_for_tier
rs10792299,rs3019537	Inverse variance weighted	2	0.0227905	0.991542	1.00024	0.956545	1.04593	TRUE	0	TRUE	0.475097	1	0.490651	NA	NA	NA	CD6	OID20649	ENSG00000013725	C,C	bipolar_noukb	<0.8	not_MHC	UKB	cis_only	no_fdr_sensitivity	Not_qualifying_for_tier
rs10792299,rs3019537	Inverse variance weighted	2	0.0103018	0.491538	1.00711	0.98698	1.02765	TRUE	0	TRUE	0.715896	1	0.397493	NA	NA	NA	CD6	OID20649	ENSG00000013725	C,C	depression_Als_noukb_included	<0.8	not_MHC	UKB	cis_only	no_fdr_sensitivity	Not_qualifying_for_tier
rs12461982,rs148768574,rs186506728,rs344596,rs348345	Inverse variance weighted	5	0.0252246	0.288963	1.02711	0.977563	1.07917	TRUE	0	TRUE	0.318292	4	0.988603	0.00562166	0.024542	0.833548	CD70	OID20599	ENSG00000125726	C,C,C,C,C	alzheimers_noukb	<0.8	not_MHC	UKB	cis_only	no_fdr_sensitivity	Not_qualifying_for_tier
rs12461982,rs148768574,rs186506728,rs344596,rs348345	Inverse variance weighted	5	0.0219325	0.905641	1.0026	0.960417	1.04664	TRUE	0	TRUE	2.0331	4	0.729671	-0.0204949	0.0198746	0.378296	CD70	OID20599	ENSG00000125726	C,C,C,C,C	bipolar_noukb	<0.8	not_MHC	UKB	cis_only	no_fdr_sensitivity	Not_qualifying_for_tier
rs12461982,rs148768574,rs186506728,rs344596,rs348345	Inverse variance weighted	5	0.0191874	0.870923	1.00312	0.966098	1.04157	TRUE	0	TRUE	15.4668	4	0.0038248	-0.0141258	0.0181495	0.493137	CD70	OID20599	ENSG00000125726	C,C,C,C,C	depression_Als_noukb_included	<0.8	not_MHC	UKB	cis_only	no_fdr_sensitivity	Not_qualifying_for_tier
rs7221438,rs72863323	Inverse variance weighted	2	0.0713601	0.499113	1.04941	0.912439	1.20695	TRUE	8.47048e-210	TRUE	2.3177	1	0.127909	NA	NA	NA	CD7	OID30543	ENSG00000173762	C,C	alzheimers_noukb	<0.8	not_MHC	UKB	cis_only	no_fdr_sensitivity	Not_qualifying_for_tier
rs7221438,rs72863323	Inverse variance weighted	2	0.0368714	0.00309881	0.89668	0.834165	0.96388	TRUE	1.02689e-202	TRUE	0.264072	1	0.607336	NA	NA	NA	CD7	OID30543	ENSG00000173762	C,C	bipolar_noukb	<0.8	not_MHC	UKB	cis_only	no_fdr_sensitivity	Not_qualifying_for_tier
rs7221438,rs72863323	Inverse variance weighted	2	0.016519	0.919051	1.00168	0.969768	1.03464	TRUE	4.23693e-221	TRUE	0.692122	1	0.405443	NA	NA	NA	CD7	OID30543	ENSG00000173762	C,C	depression_Als_noukb_included	<0.8	not_MHC	UKB	cis_only	no_fdr_sensitivity	Not_qualifying_for_tier
rs607980,rs7104745	Inverse variance weighted	2	0.0727866	0.771038	1.02141	0.885609	1.17803	TRUE	3.36722e-70	TRUE	0.113306	1	0.736412	NA	NA	NA	CDON	OID20754	ENSG00000064309	C,C	alzheimers_noukb	<0.8	not_MHC	UKB	cis_only	no_fdr_sensitivity	Not_qualifying_for_tier
rs607980,rs7104745	Inverse variance weighted	2	0.110458	0.341246	0.900213	0.724973	1.11781	TRUE	1.60221e-65	TRUE	2.55459	1	0.109974	NA	NA	NA	CDON	OID20754	ENSG00000064309	C,C	bipolar_noukb	<0.8	not_MHC	UKB	cis_only	no_fdr_sensitivity	Not_qualifying_for_tier
rs607980,rs7104745	Inverse variance weighted	2	0.0303323	0.416286	1.02496	0.965804	1.08775	TRUE	4.59366e-72	TRUE	0.00696759	1	0.933476	NA	NA	NA	CDON	OID20754	ENSG00000064309	C,C	depression_Als_noukb_included	<0.8	not_MHC	UKB	cis_only	no_fdr_sensitivity	Not_qualifying_for_tier
rs117953671,rs142996134,rs72480757,rs74774333,rs8109034,rs887119	Inverse variance weighted	6	0.0162969	0.0996023	1.0272	0.994909	1.06054	TRUE	0	TRUE	6.16287	5	0.290692	0.0297235	0.0408067	0.506723	CEACAM21	OID20548	ENSG00000007129	C,C,C,C,C,C	alzheimers_noukb	<0.8	not_MHC	UKB	cis_only	no_fdr_sensitivity	Not_qualifying_for_tier
rs117953671,rs142996134,rs72480757,rs74774333,rs8109034	Inverse variance weighted	5	0.0136694	0.477252	0.990332	0.964151	1.01722	TRUE	0	TRUE	4.10318	4	0.392222	-0.054355	0.0314903	0.18279	CEACAM21	OID20548	ENSG00000007129	C,C,C,C,C	bipolar_noukb	<0.8	not_MHC	UKB	cis_only	no_fdr_sensitivity	Not_qualifying_for_tier
rs117953671,rs142996134,rs72480757,rs74774333,rs8109034	Inverse variance weighted	5	0.00688988	0.0160232	1.01673	1.00309	1.03056	TRUE	0	TRUE	3.4243	4	0.489482	0.0115539	0.0163207	0.530035	CEACAM21	OID20548	ENSG00000007129	C,C,C,C,C	depression_Als_noukb_included	<0.8	not_MHC	UKB	cis_only	no_fdr_sensitivity	Not_qualifying_for_tier
rs113519150,rs4970834	Inverse variance weighted	2	0.0293587	0.963349	1.00135	0.945356	1.06066	TRUE	5.46208e-229	TRUE	0.34891	1	0.554731	NA	NA	NA	CELSR2	OID30593	ENSG00000143126	C,C	alzheimers_noukb	<0.8	not_MHC	UKB	cis_only	no_fdr_sensitivity	Not_qualifying_for_tier
rs113519150,rs4970834	Inverse variance weighted	2	0.0593878	0.866642	1.01002	0.89904	1.13471	TRUE	3.24048e-220	TRUE	4.65502	1	0.0309629	NA	NA	NA	CELSR2	OID30593	ENSG00000143126	C,C	bipolar_noukb	<0.8	not_MHC	UKB	cis_only	no_fdr_sensitivity	Not_qualifying_for_tier
rs113519150,rs4970834	Inverse variance weighted	2	0.0136313	0.729943	1.00472	0.978229	1.03192	TRUE	2.8625e-235	TRUE	1.13889	1	0.285886	NA	NA	NA	CELSR2	OID30593	ENSG00000143126	C,C	depression_Als_noukb_included	<0.8	not_MHC	UKB	cis_only	no_fdr_sensitivity	Not_qualifying_for_tier
rs10781037,rs191912523	Inverse variance weighted	2	0.0913033	0.137168	0.873091	0.73003	1.04419	TRUE	1.74133e-77	TRUE	0.794192	1	0.372836	NA	NA	NA	TMEM2	OID30499	ENSG00000135048	C,C	alzheimers_noukb	<0.8	not_MHC	UKB	cis_only	no_fdr_sensitivity	Not_qualifying_for_tier
rs114508013,rs11575846,rs146280229	Inverse variance weighted	3	0.0288014	0.476383	0.979698	0.925926	1.03659	TRUE	0	TRUE	0.273795	2	0.87206	0.00666568	0.169945	0.975043	CFB	OID30755	ENSG00000243649	C,C,C	alzheimers_noukb	<0.8	caution_MHC	UKB	cis_only	no_fdr_sensitivity	Not_qualifying_for_tier
rs114508013,rs11575846,rs146280229	Inverse variance weighted	3	0.0584725	0.517948	0.962902	0.858637	1.07983	TRUE	0	TRUE	8.76478	2	0.0124955	0.504909	0.17105	0.207945	CFB	OID30755	ENSG00000243649	C,C,C	bipolar_noukb	<0.8	caution_MHC	UKB	cis_only	no_fdr_sensitivity	Not_qualifying_for_tier
rs114508013,rs11575846	Inverse variance weighted	2	0.013246	0.609343	0.993254	0.967799	1.01938	TRUE	0	TRUE	0.266715	1	0.605544	NA	NA	NA	CFB	OID30755	ENSG00000243649	C,C	depression_Als_noukb_included	<0.8	caution_MHC	UKB	cis_only	no_fdr_sensitivity	Not_qualifying_for_tier
rs56236063,rs71335276,rs7253460	Inverse variance weighted	3	0.0729066	0.541682	0.956483	0.829121	1.10341	TRUE	3.13849e-124	TRUE	2.06891	2	0.35542	-0.0437378	0.0315329	0.397665	CFD	OID30738	ENSG00000197766	C,C,C	alzheimers_noukb	<0.8	not_MHC	UKB	cis_only	no_fdr_sensitivity	Not_qualifying_for_tier
rs56236063,rs71335276,rs7253460	Inverse variance weighted	3	0.0604251	0.900476	0.992472	0.881624	1.11726	TRUE	4.81004e-123	TRUE	1.6765	2	0.432466	0.0303893	0.0276469	0.46994	CFD	OID30738	ENSG00000197766	C,C,C	bipolar_noukb	<0.8	not_MHC	UKB	cis_only	no_fdr_sensitivity	Not_qualifying_for_tier
rs71335276,rs7253460	Inverse variance weighted	2	0.0312153	0.09822	0.949694	0.893331	1.00961	TRUE	1.66119e-97	TRUE	1.01192	1	0.314444	NA	NA	NA	CFD	OID30738	ENSG00000197766	C,C	depression_Als_noukb_included	<0.8	not_MHC	UKB	cis_only	no_fdr_sensitivity	Not_qualifying_for_tier
rs12127759,rs1694446,rs34231058	Inverse variance weighted	3	0.0301465	0.360423	0.972806	0.916991	1.03202	TRUE	0	TRUE	1.24212	2	0.537374	-0.0120592	0.0276593	0.738258	CFH	OID30790	ENSG00000000971	C,C,C	alzheimers_noukb	<0.8	not_MHC	UKB	cis_only	no_fdr_sensitivity	Not_qualifying_for_tier
rs12127759,rs1694446,rs34231058	Inverse variance weighted	3	0.0279004	0.171164	0.962539	0.911316	1.01664	TRUE	0	TRUE	0.928176	2	0.628708	-0.0222228	0.0247591	0.534333	CFH	OID30790	ENSG00000000971	C,C,C	bipolar_noukb	<0.8	not_MHC	UKB	cis_only	no_fdr_sensitivity	Not_qualifying_for_tier
rs12127759,rs1694446,rs34231058	Inverse variance weighted	3	0.0257759	0.348024	0.976101	0.928013	1.02668	TRUE	0	TRUE	7.52808	2	0.0231898	-0.0354721	0.0135607	0.232461	CFH	OID30790	ENSG00000000971	C,C,C	depression_Als_noukb_included	<0.8	not_MHC	UKB	cis_only	no_fdr_sensitivity	Not_qualifying_for_tier
rs12145673,rs150108617,rs185840287,rs187739503,rs34181066,rs7537588,rs78564108	Inverse variance weighted	7	0.0193426	0.238103	0.977439	0.941077	1.01521	TRUE	0	TRUE	4.18725	6	0.651353	-0.0383474	0.0350343	0.32361	CFHR2	OID30720	ENSG00000080910	C,C,C,C,C,C,C	alzheimers_noukb	<0.8	not_MHC	UKB	cis_only	no_fdr_sensitivity	Not_qualifying_for_tier
rs12145673,rs150108617,rs187739503,rs34181066,rs7537588,rs78564108	Inverse variance weighted	6	0.0216425	0.678097	1.00902	0.967116	1.05275	TRUE	0	TRUE	4.28235	5	0.509521	0.000913538	0.0337828	0.979722	CFHR2	OID30720	ENSG00000080910	C,C,C,C,C,C	bipolar_noukb	<0.8	not_MHC	UKB	cis_only	no_fdr_sensitivity	Not_qualifying_for_tier
rs12145673,rs7537588,rs78564108	Inverse variance weighted	3	0.0175938	0.885837	0.997477	0.963667	1.03247	TRUE	1.18747e-293	TRUE	1.067	2	0.586549	0.0512372	0.0636767	0.568647	CFHR2	OID30720	ENSG00000080910	C,C,C	depression_Als_noukb_included	>=0.8	not_MHC	UKB	cis_only	no_fdr_sensitivity	Not_qualifying_for_tier
rs111619944,rs114203272,rs12029494,rs139045233,rs141073581,rs187739503,rs419436,rs74550177	Inverse variance weighted	8	0.0202005	0.307383	0.979592	0.941565	1.01915	TRUE	0	TRUE	6.77533	7	0.452642	0.0577919	0.127526	0.666349	CFHR4	OID30758	ENSG00000134365	C,C,C,C,C,C,C,C	alzheimers_noukb	<0.8	not_MHC	UKB	cis_only	no_fdr_sensitivity	Not_qualifying_for_tier
rs111619944,rs114203272,rs12029494,rs139045233,rs187739503,rs419436,rs74550177	Inverse variance weighted	7	0.0196348	0.168222	1.02742	0.988636	1.06774	TRUE	0	TRUE	5.13074	6	0.527158	0.153807	0.11594	0.241997	CFHR4	OID30758	ENSG00000134365	C,C,C,C,C,C,C	bipolar_noukb	<0.8	not_MHC	UKB	cis_only	no_fdr_sensitivity	Not_qualifying_for_tier
rs111619944,rs114203272,rs12029494,rs139045233	Inverse variance weighted	4	0.0183856	0.0152338	1.04563	1.00862	1.084	TRUE	0	TRUE	5.51691	3	0.13763	0.0864795	0.152878	0.628614	CFHR4	OID30758	ENSG00000134365	C,C,C,C	depression_Als_noukb_included	<0.8	not_MHC	UKB	cis_only	no_fdr_sensitivity	Not_qualifying_for_tier
rs34650634,rs431408	Inverse variance weighted	2	0.0403024	0.343024	0.962506	0.8894	1.04162	TRUE	5.28949e-238	TRUE	0.464696	1	0.495437	NA	NA	NA	CFHR5	OID30716	ENSG00000134389	C,C	alzheimers_noukb	<0.8	not_MHC	UKB	cis_only	no_fdr_sensitivity	Not_qualifying_for_tier
rs118008684,rs2704895	Inverse variance weighted	2	0.0472824	0.693283	1.01882	0.928648	1.11775	TRUE	1.06075e-183	TRUE	0.305434	1	0.580496	NA	NA	NA	CKAP4	OID20617	ENSG00000136026	C,C	alzheimers_noukb	<0.8	not_MHC	UKB	cis_only	no_fdr_sensitivity	Not_qualifying_for_tier
rs118008684,rs2704895	Inverse variance weighted	2	0.0451695	0.425082	1.03669	0.948851	1.13265	TRUE	1.75588e-180	TRUE	0.000100162	1	0.992015	NA	NA	NA	CKAP4	OID20617	ENSG00000136026	C,C	bipolar_noukb	<0.8	not_MHC	UKB	cis_only	no_fdr_sensitivity	Not_qualifying_for_tier
rs118008684,rs2704895	Inverse variance weighted	2	0.0256372	0.860421	1.00452	0.955289	1.05628	TRUE	9.49573e-189	TRUE	1.48261	1	0.223366	NA	NA	NA	CKAP4	OID20617	ENSG00000136026	C,C	depression_Als_noukb_included	<0.8	not_MHC	UKB	cis_only	no_fdr_sensitivity	Not_qualifying_for_tier
rs138668985,rs668453,rs7131787	Inverse variance weighted	3	0.0377722	0.698219	1.01475	0.942341	1.09273	TRUE	1.93373e-276	TRUE	0.643052	2	0.725042	-0.0129773	0.0164339	0.574478	CLEC12A	OID30552	ENSG00000172322	C,C,C	alzheimers_noukb	<0.8	not_MHC	UKB	cis_only	no_fdr_sensitivity	Not_qualifying_for_tier
rs668453,rs7131787	Inverse variance weighted	2	0.0374415	0.834044	1.00788	0.936561	1.08462	TRUE	8.94327e-206	TRUE	0.208725	1	0.647769	NA	NA	NA	CLEC12A	OID30552	ENSG00000172322	C,C	bipolar_noukb	<0.8	not_MHC	UKB	cis_only	no_fdr_sensitivity	Not_qualifying_for_tier
rs668453,rs7131787	Inverse variance weighted	2	0.0172577	0.0861678	1.03006	0.995797	1.06549	TRUE	2.52452e-211	TRUE	0.0205012	1	0.886146	NA	NA	NA	CLEC12A	OID30552	ENSG00000172322	C,C	depression_Als_noukb_included	<0.8	not_MHC	UKB	cis_only	no_fdr_sensitivity	Not_qualifying_for_tier
rs115446723,rs13065490	Inverse variance weighted	2	0.0455756	0.114743	1.07453	0.982706	1.17493	TRUE	2.33073e-179	TRUE	1.05735	1	0.303821	NA	NA	NA	CLEC3B	OID30756	ENSG00000163815	C,C	alzheimers_noukb	<0.8	not_MHC	UKB	cis_only	no_fdr_sensitivity	Not_qualifying_for_tier
rs11053621,rs116958710,rs1915322	Inverse variance weighted	3	0.0395292	0.803403	1.00989	0.9346	1.09124	TRUE	0	TRUE	3.22844	2	0.199046	0.0036598	0.021679	0.893531	CLEC7A	OID20636	ENSG00000172243	C,C,C	alzheimers_noukb	<0.8	not_MHC	UKB	cis_only	no_fdr_sensitivity	Not_qualifying_for_tier
rs116958710,rs1915322	Inverse variance weighted	2	0.0391037	0.373472	0.965797	0.89454	1.04273	TRUE	1.07099e-210	TRUE	1.2626	1	0.26116	NA	NA	NA	CLEC7A	OID20636	ENSG00000172243	C,C	bipolar_noukb	<0.8	not_MHC	UKB	cis_only	no_fdr_sensitivity	Not_qualifying_for_tier
rs116958710,rs1915322	Inverse variance weighted	2	0.0166687	0.827146	1.00365	0.971387	1.03698	TRUE	1.91272e-225	TRUE	0.00130181	1	0.971218	NA	NA	NA	CLEC7A	OID20636	ENSG00000172243	C,C	depression_Als_noukb_included	<0.8	not_MHC	UKB	cis_only	no_fdr_sensitivity	Not_qualifying_for_tier
rs10935353,rs2059571,rs76850340	Inverse variance weighted	3	0.0345761	0.153281	0.951823	0.889456	1.01856	TRUE	0	TRUE	4.07228	2	0.130532	-0.080149	0.106213	0.588462	CLSTN2	OID20664	ENSG00000158258	C,C,C	alzheimers_noukb	<0.8	not_MHC	UKB	cis_only	no_fdr_sensitivity	Not_qualifying_for_tier
rs10935353,rs2059571,rs76850340	Inverse variance weighted	3	0.0343117	0.761471	0.989639	0.925273	1.05848	TRUE	0	TRUE	4.19203	2	0.122945	0.127469	0.0633702	0.293711	CLSTN2	OID20664	ENSG00000158258	C,C,C	bipolar_noukb	<0.8	not_MHC	UKB	cis_only	no_fdr_sensitivity	Not_qualifying_for_tier
rs10935353,rs2059571,rs76850340	Inverse variance weighted	3	0.0107549	0.320678	0.989377	0.968739	1.01045	TRUE	0	TRUE	1.86534	2	0.393502	-0.00751034	0.0383397	0.876852	CLSTN2	OID20664	ENSG00000158258	C,C,C	depression_Als_noukb_included	<0.8	not_MHC	UKB	cis_only	no_fdr_sensitivity	Not_qualifying_for_tier
rs12002679,rs3118555	Inverse variance weighted	2	0.0421401	0.893577	0.994378	0.915548	1.08	TRUE	1.22091e-237	TRUE	0.337596	1	0.56122	NA	NA	NA	COL5A1	OID30587	ENSG00000130635	C,C	alzheimers_noukb	<0.8	not_MHC	UKB	cis_only	no_fdr_sensitivity	Not_qualifying_for_tier
rs12002679,rs3118555	Inverse variance weighted	2	0.0665854	0.485663	0.954636	0.837837	1.08772	TRUE	7.367e-229	TRUE	3.00867	1	0.0828202	NA	NA	NA	COL5A1	OID30587	ENSG00000130635	C,C	bipolar_noukb	<0.8	not_MHC	UKB	cis_only	no_fdr_sensitivity	Not_qualifying_for_tier
rs12002679,rs3118555	Inverse variance weighted	2	0.0172148	0.61466	0.991371	0.958479	1.02539	TRUE	1.76009e-245	TRUE	0.285098	1	0.593379	NA	NA	NA	COL5A1	OID30587	ENSG00000130635	C,C	depression_Als_noukb_included	<0.8	not_MHC	UKB	cis_only	no_fdr_sensitivity	Not_qualifying_for_tier
rs3806105,rs6923114	Inverse variance weighted	2	0.0515185	0.456771	0.962387	0.869954	1.06464	TRUE	5.02873e-133	TRUE	0.314205	1	0.575111	NA	NA	NA	COL9A1	OID20550	ENSG00000112280	C,C	alzheimers_noukb	<0.8	not_MHC	UKB	cis_only	no_fdr_sensitivity	Not_qualifying_for_tier
rs3806105,rs6923114	Inverse variance weighted	2	0.0930419	0.67517	1.03976	0.866432	1.24776	TRUE	3.51602e-128	TRUE	3.48198	1	0.0620404	NA	NA	NA	COL9A1	OID20550	ENSG00000112280	C,C	bipolar_noukb	<0.8	not_MHC	UKB	cis_only	no_fdr_sensitivity	Not_qualifying_for_tier
rs3806105,rs6923114	Inverse variance weighted	2	0.0267551	0.753391	0.99163	0.940968	1.04502	TRUE	2.38075e-137	TRUE	1.36452	1	0.242757	NA	NA	NA	COL9A1	OID20550	ENSG00000112280	C,C	depression_Als_noukb_included	<0.8	not_MHC	UKB	cis_only	no_fdr_sensitivity	Not_qualifying_for_tier
rs2009107,rs2305027	Inverse variance weighted	2	0.0618429	0.899969	0.992256	0.878986	1.12012	TRUE	7.60741e-104	TRUE	0.265426	1	0.606417	NA	NA	NA	COLEC12	OID20738	ENSG00000158270	C,C	alzheimers_noukb	<0.8	not_MHC	UKB	cis_only	no_fdr_sensitivity	Not_qualifying_for_tier
rs2009107,rs2305027	Inverse variance weighted	2	0.0814691	0.695928	1.03235	0.879995	1.21109	TRUE	3.04442e-100	TRUE	1.8233	1	0.176921	NA	NA	NA	COLEC12	OID20738	ENSG00000158270	C,C	bipolar_noukb	<0.8	not_MHC	UKB	cis_only	no_fdr_sensitivity	Not_qualifying_for_tier
rs2009107,rs2305027	Inverse variance weighted	2	0.0522921	0.711646	1.01952	0.920201	1.12955	TRUE	2.27885e-104	TRUE	3.70156	1	0.0543616	NA	NA	NA	COLEC12	OID20738	ENSG00000158270	C,C	depression_Als_noukb_included	<0.8	not_MHC	UKB	cis_only	no_fdr_sensitivity	Not_qualifying_for_tier
rs137902837,rs56155312	Inverse variance weighted	2	0.0561668	0.356407	0.94952	0.850538	1.06002	TRUE	4.55048e-226	TRUE	3.25703	1	0.071118	NA	NA	NA	CPA4	OID30606	ENSG00000128510	C,C	alzheimers_noukb	<0.8	not_MHC	UKB	cis_only	no_fdr_sensitivity	Not_qualifying_for_tier
rs137902837,rs56155312	Inverse variance weighted	2	0.027947	0.564505	1.01623	0.962064	1.07345	TRUE	1.55639e-227	TRUE	1.29224	1	0.255635	NA	NA	NA	CPA4	OID30606	ENSG00000128510	C,C	bipolar_noukb	<0.8	not_MHC	UKB	cis_only	no_fdr_sensitivity	Not_qualifying_for_tier
rs137902837,rs56155312	Inverse variance weighted	2	0.0117167	0.289392	0.987663	0.96524	1.01061	TRUE	2.68864e-239	TRUE	0.318798	1	0.572331	NA	NA	NA	CPA4	OID30606	ENSG00000128510	C,C	depression_Als_noukb_included	<0.8	not_MHC	UKB	cis_only	no_fdr_sensitivity	Not_qualifying_for_tier
rs17522766,rs9316176	Inverse variance weighted	2	0.033008	0.212311	1.04203	0.976748	1.11167	TRUE	2.87467e-282	TRUE	1.19152	1	0.275023	NA	NA	NA	CPB2	OID30734	ENSG00000080618	C,C	alzheimers_noukb	<0.8	not_MHC	UKB	cis_only	no_fdr_sensitivity	Not_qualifying_for_tier
rs17522766,rs9316176	Inverse variance weighted	2	0.0278392	0.0271766	1.06343	1.00696	1.12306	TRUE	5.66733e-277	TRUE	0.00348297	1	0.952939	NA	NA	NA	CPB2	OID30734	ENSG00000080618	C,C	bipolar_noukb	<0.8	not_MHC	UKB	cis_only	no_fdr_sensitivity	Not_qualifying_for_tier
rs17522766,rs9316176	Inverse variance weighted	2	0.012559	0.323714	1.01247	0.987853	1.0377	TRUE	7.96805e-293	TRUE	0.0803205	1	0.776864	NA	NA	NA	CPB2	OID30734	ENSG00000080618	C,C	depression_Als_noukb_included	<0.8	not_MHC	UKB	cis_only	no_fdr_sensitivity	Not_qualifying_for_tier
rs56159430,rs7536931	Inverse variance weighted	2	0.0360391	1.45243e-05	1.16913	1.08939	1.2547	TRUE	8.34022e-268	TRUE	0.717322	1	0.397024	NA	NA	NA	CR1	OID30697	ENSG00000203710	C,C	alzheimers_noukb	>=0.8	not_MHC	UKB	cis_only	no_fdr_sensitivity	Not_qualifying_for_tier
rs26314,rs279567,rs7633964	Inverse variance weighted	3	0.0186334	0.768636	1.0055	0.969437	1.0429	TRUE	0	TRUE	2.16341	2	0.339018	0.0125027	0.011317	0.468336	CRELD1	OID30619	ENSG00000163703	C,C,C	alzheimers_noukb	<0.8	not_MHC	UKB	cis_only	no_fdr_sensitivity	Not_qualifying_for_tier
rs26314,rs279567	Inverse variance weighted	2	0.0573054	0.497123	1.03968	0.929223	1.16326	TRUE	1.28668e-205	TRUE	2.28389	1	0.130724	NA	NA	NA	CRELD1	OID30619	ENSG00000163703	C,C	bipolar_noukb	<0.8	not_MHC	UKB	cis_only	no_fdr_sensitivity	Not_qualifying_for_tier
rs26314,rs279567	Inverse variance weighted	2	0.0181152	0.778205	0.994911	0.960205	1.03087	TRUE	1.62531e-218	TRUE	1.11254	1	0.291531	NA	NA	NA	CRELD1	OID30619	ENSG00000163703	C,C	depression_Als_noukb_included	<0.8	not_MHC	UKB	cis_only	no_fdr_sensitivity	Not_qualifying_for_tier
rs114325722,rs117684129,rs7410416	Inverse variance weighted	3	0.0274985	0.981105	1.00065	0.948147	1.05606	TRUE	0	TRUE	2.07982	2	0.353487	-0.0250836	0.0821083	0.811249	CRELD2	OID20751	ENSG00000184164	C,C,C	alzheimers_noukb	<0.8	not_MHC	UKB	cis_only	no_fdr_sensitivity	Not_qualifying_for_tier
rs114325722,rs117684129,rs7410416	Inverse variance weighted	3	0.0237311	5.82109e-05	1.1001	1.0501	1.15247	TRUE	0	TRUE	0.688549	2	0.708734	-0.00858924	0.0507945	0.893358	CRELD2	OID20751	ENSG00000184164	C,C,C	bipolar_noukb	<0.8	not_MHC	UKB	cis_only	no_fdr_sensitivity	Not_qualifying_for_tier
rs114325722,rs117684129,rs7410416	Inverse variance weighted	3	0.0141733	0.378184	1.01257	0.984827	1.04109	TRUE	0	TRUE	3.77663	2	0.151326	-0.0104577	0.0416121	0.843254	CRELD2	OID20751	ENSG00000184164	C,C,C	depression_Als_noukb_included	>=0.8	not_MHC	UKB	cis_only	no_fdr_sensitivity	Not_qualifying_for_tier
rs10942803,rs2243026	Inverse variance weighted	2	0.0383428	0.645048	1.01782	0.944132	1.09726	TRUE	2.17015e-242	TRUE	0.55611	1	0.455832	NA	NA	NA	CRHBP	OID20747	ENSG00000145708	C,C	alzheimers_noukb	<0.8	not_MHC	UKB	cis_only	no_fdr_sensitivity	Not_qualifying_for_tier
rs10942803,rs2243026	Inverse variance weighted	2	0.038803	0.43016	1.03109	0.955576	1.11256	TRUE	6.53101e-238	TRUE	1.10025	1	0.294211	NA	NA	NA	CRHBP	OID20747	ENSG00000145708	C,C	bipolar_noukb	<0.8	not_MHC	UKB	cis_only	no_fdr_sensitivity	Not_qualifying_for_tier
rs10942803,rs2243026	Inverse variance weighted	2	0.0166208	0.557933	0.990309	0.958568	1.0231	TRUE	5.83813e-252	TRUE	0.0548504	1	0.814829	NA	NA	NA	CRHBP	OID20747	ENSG00000145708	C,C	depression_Als_noukb_included	<0.8	not_MHC	UKB	cis_only	no_fdr_sensitivity	Not_qualifying_for_tier
rs168624,rs9395511	Inverse variance weighted	2	0.0558049	0.883537	1.00821	0.90375	1.12474	TRUE	0	TRUE	6.00182	1	0.0142911	NA	NA	NA	CRISP3	OID30715	ENSG00000096006	C,C	alzheimers_noukb	<0.8	not_MHC	UKB	cis_only	no_fdr_sensitivity	Not_qualifying_for_tier
rs168624,rs9395511	Inverse variance weighted	2	0.0513129	0.953992	1.00296	0.907	1.10908	TRUE	0	TRUE	6.65174	1	0.0099059	NA	NA	NA	CRISP3	OID30715	ENSG00000096006	C,C	bipolar_noukb	<0.8	not_MHC	UKB	cis_only	no_fdr_sensitivity	Not_qualifying_for_tier
rs168624,rs9395511	Inverse variance weighted	2	0.00915601	0.64885	0.995839	0.978128	1.01387	TRUE	0	TRUE	0.0226002	1	0.880501	NA	NA	NA	CRISP3	OID30715	ENSG00000096006	C,C	depression_Als_noukb_included	<0.8	not_MHC	UKB	cis_only	no_fdr_sensitivity	Not_qualifying_for_tier
rs131843,rs2075938,rs5756444	Inverse variance weighted	3	0.0201556	0.158464	0.971976	0.934326	1.01114	TRUE	0	TRUE	0.788073	2	0.674329	0.00131488	0.0129979	0.935817	CSF2RB	OID30553	ENSG00000100368	C,C,C	alzheimers_noukb	<0.8	not_MHC	UKB	cis_only	no_fdr_sensitivity	Not_qualifying_for_tier
rs131843,rs2075938,rs5756444	Inverse variance weighted	3	0.0194761	0.416275	1.01596	0.977907	1.05549	TRUE	0	TRUE	1.21101	2	0.545798	0.00991642	0.0126156	0.575901	CSF2RB	OID30553	ENSG00000100368	C,C,C	bipolar_noukb	<0.8	not_MHC	UKB	cis_only	no_fdr_sensitivity	Not_qualifying_for_tier
rs131843,rs2075938,rs5756444	Inverse variance weighted	3	0.00878443	0.93733	0.99931	0.982251	1.01666	TRUE	0	TRUE	0.22749	2	0.892486	0.0022977	0.00597147	0.766159	CSF2RB	OID30553	ENSG00000100368	C,C,C	depression_Als_noukb_included	<0.8	not_MHC	UKB	cis_only	no_fdr_sensitivity	Not_qualifying_for_tier
rs3917922,rs3917999,rs3918018	Inverse variance weighted	3	0.0309525	0.590639	1.01679	0.956937	1.08038	TRUE	0	TRUE	2.42561	2	0.297362	-0.0908206	0.0644937	0.393104	CSF3R	OID30527	ENSG00000119535	C,C,C	alzheimers_noukb	<0.8	not_MHC	UKB	cis_only	no_fdr_sensitivity	Not_qualifying_for_tier
rs3917922,rs3917999,rs3918018	Inverse variance weighted	3	0.0412526	0.894225	1.0055	0.9274	1.09018	TRUE	0	TRUE	3.77924	2	0.151129	0.112251	0.0618174	0.320464	CSF3R	OID30527	ENSG00000119535	C,C,C	bipolar_noukb	<0.8	not_MHC	UKB	cis_only	no_fdr_sensitivity	Not_qualifying_for_tier
rs3917922,rs3917999,rs3918018	Inverse variance weighted	3	0.0107135	0.30539	1.01104	0.990032	1.0325	TRUE	0	TRUE	1.53277	2	0.464689	-0.0036918	0.0324703	0.927927	CSF3R	OID30527	ENSG00000119535	C,C,C	depression_Als_noukb_included	<0.8	not_MHC	UKB	cis_only	no_fdr_sensitivity	Not_qualifying_for_tier
rs2070856,rs2424592	Inverse variance weighted	2	0.0296794	0.840667	1.00598	0.949134	1.06624	TRUE	0	TRUE	1.66006	1	0.197595	NA	NA	NA	CST1	OID30581	ENSG00000170373	C,C	alzheimers_noukb	<0.8	not_MHC	UKB	cis_only	no_fdr_sensitivity	Not_qualifying_for_tier
rs2070856,rs2424592	Inverse variance weighted	2	0.0218141	0.781866	0.993978	0.952376	1.0374	TRUE	0	TRUE	0.203799	1	0.651671	NA	NA	NA	CST1	OID30581	ENSG00000170373	C,C	bipolar_noukb	<0.8	not_MHC	UKB	cis_only	no_fdr_sensitivity	Not_qualifying_for_tier
rs2070856,rs2424592	Inverse variance weighted	2	0.00992902	0.154503	1.01424	0.99469	1.03417	TRUE	0	TRUE	0.619648	1	0.431178	NA	NA	NA	CST1	OID30581	ENSG00000170373	C,C	depression_Als_noukb_included	<0.8	not_MHC	UKB	cis_only	no_fdr_sensitivity	Not_qualifying_for_tier
rs112422661,rs2424639,rs62215827,rs76430933,rs77256449	Inverse variance weighted	5	0.0192055	0.132743	1.02929	0.991269	1.06878	TRUE	0	TRUE	3.45465	4	0.484807	-0.016736	0.0217995	0.498544	CST7	OID20704	ENSG00000077984	C,C,C,C,C	alzheimers_noukb	<0.8	not_MHC	UKB	cis_only	no_fdr_sensitivity	Not_qualifying_for_tier
rs112422661,rs2424639,rs62215827,rs76430933,rs77256449	Inverse variance weighted	5	0.018424	0.791893	1.00487	0.969233	1.04182	TRUE	0	TRUE	2.44791	4	0.653988	-0.00633939	0.0205964	0.778374	CST7	OID20704	ENSG00000077984	C,C,C,C,C	bipolar_noukb	<0.8	not_MHC	UKB	cis_only	no_fdr_sensitivity	Not_qualifying_for_tier
rs112422661,rs2424639,rs62215827,rs76430933,rs77256449	Inverse variance weighted	5	0.00897005	0.700564	1.00346	0.985968	1.02125	TRUE	0	TRUE	2.00154	4	0.735476	0.0051476	0.00977694	0.634983	CST7	OID20704	ENSG00000077984	C,C,C,C,C	depression_Als_noukb_included	<0.8	not_MHC	UKB	cis_only	no_fdr_sensitivity	Not_qualifying_for_tier
rs113979928,rs142997632,rs17374048,rs74843170	Inverse variance weighted	4	0.0196102	0.437235	1.01535	0.977066	1.05514	TRUE	0	TRUE	2.40974	3	0.491824	-0.0239593	0.0436899	0.638457	CTBS	OID30710	ENSG00000117151	C,C,C,C	alzheimers_noukb	<0.8	not_MHC	UKB	cis_only	no_fdr_sensitivity	Not_qualifying_for_tier
rs113979928,rs142997632,rs17374048	Inverse variance weighted	3	0.0195016	0.122472	0.970329	0.93394	1.00814	TRUE	0	TRUE	0.365396	2	0.83302	0.00742529	0.0411827	0.886437	CTBS	OID30710	ENSG00000117151	C,C,C	bipolar_noukb	<0.8	not_MHC	UKB	cis_only	no_fdr_sensitivity	Not_qualifying_for_tier
rs113979928,rs142997632,rs17374048	Inverse variance weighted	3	0.00887961	0.597216	1.0047	0.987368	1.02234	TRUE	0	TRUE	1.96156	2	0.375019	0.00153298	0.0261005	0.962652	CTBS	OID30710	ENSG00000117151	C,C,C	depression_Als_noukb_included	<0.8	not_MHC	UKB	cis_only	no_fdr_sensitivity	Not_qualifying_for_tier
rs217113,rs36011817,rs3913310	Inverse variance weighted	3	0.0217201	0.987247	1.00035	0.958655	1.04385	TRUE	0	TRUE	1.03668	2	0.595509	0.0185944	0.0186571	0.501072	CTSC	OID20679	ENSG00000109861	C,C,C	alzheimers_noukb	<0.8	not_MHC	UKB	cis_only	no_fdr_sensitivity	Not_qualifying_for_tier
rs217113,rs36011817,rs3913310	Inverse variance weighted	3	0.0207024	0.0153774	0.951068	0.913249	0.990453	TRUE	0	TRUE	1.29544	2	0.523237	-0.0203956	0.0180835	0.461793	CTSC	OID20679	ENSG00000109861	C,C,C	bipolar_noukb	>=0.8	not_MHC	UKB	cis_only	no_fdr_sensitivity	Not_qualifying_for_tier
rs217113,rs36011817,rs3913310	Inverse variance weighted	3	0.00940286	0.136371	0.986093	0.968086	1.00443	TRUE	0	TRUE	0.920099	2	0.631252	0.0005756	0.00802989	0.954444	CTSC	OID20679	ENSG00000109861	C,C,C	depression_Als_noukb_included	<0.8	not_MHC	UKB	cis_only	no_fdr_sensitivity	Not_qualifying_for_tier
rs113800079,rs28859998	Inverse variance weighted	2	0.0466082	0.395706	1.04038	0.94955	1.1399	TRUE	6.89685e-268	TRUE	0.12192	1	0.726961	NA	NA	NA	CTSE	OID30628	ENSG00000196188	C,C	alzheimers_noukb	<0.8	not_MHC	UKB	cis_only	no_fdr_sensitivity	Not_qualifying_for_tier
rs113800079,rs28859998	Inverse variance weighted	2	0.0469657	0.163018	0.936583	0.854217	1.02689	TRUE	5.2425e-213	TRUE	1.61505	1	0.203784	NA	NA	NA	CTSE	OID30628	ENSG00000196188	C,C	bipolar_noukb	<0.8	not_MHC	UKB	cis_only	no_fdr_sensitivity	Not_qualifying_for_tier
rs149525780,rs2145613,rs78098253	Inverse variance weighted	3	0.0388257	0.859145	0.993134	0.920362	1.07166	TRUE	0	TRUE	0.915005	2	0.632862	0.00464211	0.0688833	0.957162	CXCL1	OID20762	ENSG00000163739	C,C,C	alzheimers_noukb	<0.8	not_MHC	UKB	cis_only	no_fdr_sensitivity	Not_qualifying_for_tier
rs149525780,rs2145613,rs78098253	Inverse variance weighted	3	0.034589	0.405261	1.02921	0.961744	1.1014	TRUE	0	TRUE	1.89126	2	0.388436	0.0722202	0.0584462	0.433139	CXCL1	OID20762	ENSG00000163739	C,C,C	bipolar_noukb	<0.8	not_MHC	UKB	cis_only	no_fdr_sensitivity	Not_qualifying_for_tier
rs149525780,rs2145613,rs78098253	Inverse variance weighted	3	0.0174107	0.647157	0.992063	0.958779	1.0265	TRUE	0	TRUE	2.19173	2	0.334251	0.0389546	0.0305104	0.42299	CXCL1	OID20762	ENSG00000163739	C,C,C	depression_Als_noukb_included	<0.8	not_MHC	UKB	cis_only	no_fdr_sensitivity	Not_qualifying_for_tier
rs71394535,rs8033832	Inverse variance weighted	2	0.0619974	0.346508	1.0601	0.938801	1.19707	TRUE	8.08601e-235	TRUE	3.15725	1	0.0755905	NA	NA	NA	DAPK2	OID30505	ENSG00000035664	C,C	alzheimers_noukb	<0.8	not_MHC	UKB	cis_only	no_fdr_sensitivity	Not_qualifying_for_tier
rs71394535,rs8033832	Inverse variance weighted	2	0.0333911	0.00487392	1.09856	1.02897	1.17287	TRUE	2.19605e-230	TRUE	0.112952	1	0.736808	NA	NA	NA	DAPK2	OID30505	ENSG00000035664	C,C	bipolar_noukb	<0.8	not_MHC	UKB	cis_only	no_fdr_sensitivity	Not_qualifying_for_tier
rs71394535,rs8033832	Inverse variance weighted	2	0.0150892	0.23762	0.982338	0.953711	1.01182	TRUE	3.16641e-248	TRUE	0.308955	1	0.578322	NA	NA	NA	DAPK2	OID30505	ENSG00000035664	C,C	depression_Als_noukb_included	<0.8	not_MHC	UKB	cis_only	no_fdr_sensitivity	Not_qualifying_for_tier
rs10821537,rs148652520,rs2027963,rs2519144,rs647564	Inverse variance weighted	5	0.0208681	0.98981	1.00027	0.96018	1.04203	TRUE	0	TRUE	2.84607	4	0.583906	0.0142895	0.0180677	0.486768	DBH	OID30703	ENSG00000123454	C,C,C,C,C	alzheimers_noukb	<0.8	not_MHC	UKB	cis_only	no_fdr_sensitivity	Not_qualifying_for_tier
rs10821537,rs148652520,rs2027963,rs2519144,rs647564	Inverse variance weighted	5	0.0189154	0.0287339	1.04224	1.00431	1.0816	TRUE	0	TRUE	2.67578	4	0.613459	-0.0217787	0.0166656	0.282429	DBH	OID30703	ENSG00000123454	C,C,C,C,C	bipolar_noukb	<0.8	not_MHC	UKB	cis_only	no_fdr_sensitivity	Not_qualifying_for_tier
rs10821537,rs148652520,rs2027963,rs2519144,rs647564	Inverse variance weighted	5	0.00979226	0.355894	0.991	0.972162	1.0102	TRUE	0	TRUE	4.48946	4	0.343799	-0.0108868	0.00736808	0.236039	DBH	OID30703	ENSG00000123454	C,C,C,C,C	depression_Als_noukb_included	<0.8	not_MHC	UKB	cis_only	no_fdr_sensitivity	Not_qualifying_for_tier
rs2100,rs35565740,rs4973214	Inverse variance weighted	3	0.0305854	0.83135	0.993507	0.935699	1.05489	TRUE	0	TRUE	0.703794	2	0.703352	0.00333681	0.0206857	0.898184	DNER	OID20712	ENSG00000187957	C,C,C	alzheimers_noukb	<0.8	not_MHC	UKB	cis_only	no_fdr_sensitivity	Not_qualifying_for_tier
rs2100,rs35565740,rs4973214	Inverse variance weighted	3	0.0317401	0.857055	1.00573	0.945073	1.07029	TRUE	0	TRUE	2.50331	2	0.286031	0.015812	0.0266987	0.659604	DNER	OID20712	ENSG00000187957	C,C,C	bipolar_noukb	<0.8	not_MHC	UKB	cis_only	no_fdr_sensitivity	Not_qualifying_for_tier
rs2100,rs35565740,rs4973214	Inverse variance weighted	3	0.0174194	0.326687	0.98306	0.950063	1.0172	TRUE	0	TRUE	3.62154	2	0.163528	-0.00799574	0.0147371	0.683529	DNER	OID20712	ENSG00000187957	C,C,C	depression_Als_noukb_included	<0.8	not_MHC	UKB	cis_only	no_fdr_sensitivity	Not_qualifying_for_tier
rs111763904,rs2841637,rs79541366	Inverse variance weighted	3	0.0482916	0.905792	1.00573	0.914904	1.10558	TRUE	1.5511e-230	TRUE	2.7506	2	0.252764	-0.0538961	0.0551577	0.507364	DNPH1	OID20744	ENSG00000112667	C,C,C	alzheimers_noukb	<0.8	not_MHC	UKB	cis_only	no_fdr_sensitivity	Not_qualifying_for_tier
rs111763904,rs2841637,rs79541366	Inverse variance weighted	3	0.0395423	0.000289321	1.15411	1.06804	1.24711	TRUE	5.36586e-219	TRUE	1.09927	2	0.57716	-0.0425664	0.0440949	0.511227	DNPH1	OID20744	ENSG00000112667	C,C,C	bipolar_noukb	>=0.8	not_MHC	UKB	cis_only	no_fdr_sensitivity	Not_qualifying_for_tier
rs111763904,rs2841637,rs79541366	Inverse variance weighted	3	0.0252354	0.763903	0.992449	0.944555	1.04277	TRUE	2.72773e-238	TRUE	4.22725	2	0.120799	0.0146008	0.0400397	0.777392	DNPH1	OID20744	ENSG00000112667	C,C,C	depression_Als_noukb_included	<0.8	not_MHC	UKB	cis_only	no_fdr_sensitivity	Not_qualifying_for_tier
rs12475275,rs9308717	Inverse variance weighted	2	0.0483039	0.237192	1.05876	0.963119	1.1639	TRUE	4.46911e-216	TRUE	0.0240799	1	0.876682	NA	NA	NA	DPP10	OID20527	ENSG00000175497	C,C	alzheimers_noukb	<0.8	not_MHC	UKB	cis_only	no_fdr_sensitivity	Not_qualifying_for_tier
rs12133235,rs143976390	Inverse variance weighted	2	0.0321645	0.653018	1.01457	0.952579	1.08059	TRUE	0	TRUE	0.707202	1	0.400374	NA	NA	NA	ECM1	OID30736	ENSG00000143369	C,C	alzheimers_noukb	<0.8	not_MHC	UKB	cis_only	no_fdr_sensitivity	Not_qualifying_for_tier
rs114535991,rs260693	Inverse variance weighted	2	0.0462451	0.636747	1.02208	0.933512	1.11905	TRUE	2.57098e-293	TRUE	1.14172	1	0.28529	NA	NA	NA	EDAR	OID20525	ENSG00000135960	C,C	alzheimers_noukb	<0.8	not_MHC	UKB	cis_only	no_fdr_sensitivity	Not_qualifying_for_tier
rs1980530,rs62400486,rs952884	Inverse variance weighted	3	0.0294311	0.0190956	0.933349	0.881032	0.988772	TRUE	0	TRUE	0.976893	2	0.613579	0.0109551	0.0133803	0.563233	ENPP5	OID20736	ENSG00000112796	C,C,C	alzheimers_noukb	<0.8	not_MHC	UKB	cis_only	no_fdr_sensitivity	Not_qualifying_for_tier
rs1980530,rs62400486,rs952884	Inverse variance weighted	3	0.0669581	0.649556	0.970034	0.850729	1.10607	TRUE	0	TRUE	12.4446	2	0.00198465	0.0436345	0.0123782	0.175972	ENPP5	OID20736	ENSG00000112796	C,C,C	bipolar_noukb	<0.8	not_MHC	UKB	cis_only	no_fdr_sensitivity	Not_qualifying_for_tier
rs1980530,rs62400486,rs952884	Inverse variance weighted	3	0.0120196	0.772561	1.00348	0.980116	1.0274	TRUE	0	TRUE	1.14379	2	0.564456	-0.00361753	0.00556183	0.63288	ENPP5	OID20736	ENSG00000112796	C,C,C	depression_Als_noukb_included	<0.8	not_MHC	UKB	cis_only	no_fdr_sensitivity	Not_qualifying_for_tier
rs10459964,rs113286331,rs34827513	Inverse variance weighted	3	0.0296895	0.600809	0.984585	0.928926	1.04358	TRUE	0	TRUE	0.190643	2	0.909081	-0.0146356	0.0413862	0.783607	ENPP7	OID20689	ENSG00000182156	C,C,C	alzheimers_noukb	<0.8	not_MHC	UKB	cis_only	no_fdr_sensitivity	Not_qualifying_for_tier
rs10459964,rs113286331,rs34827513	Inverse variance weighted	3	0.0546943	0.614503	1.02793	0.923436	1.14425	TRUE	0	TRUE	10.3718	2	0.00559486	-0.00653817	0.107795	0.961434	ENPP7	OID20689	ENSG00000182156	C,C,C	bipolar_noukb	<0.8	not_MHC	UKB	cis_only	no_fdr_sensitivity	Not_qualifying_for_tier
rs10459964,rs113286331,rs34827513	Inverse variance weighted	3	0.0152721	0.587406	1.00832	0.978586	1.03896	TRUE	0	TRUE	4.58826	2	0.100849	-0.0298469	0.014026	0.279669	ENPP7	OID20689	ENSG00000182156	C,C,C	depression_Als_noukb_included	<0.8	not_MHC	UKB	cis_only	no_fdr_sensitivity	Not_qualifying_for_tier
rs1809101,rs4253253,rs55904670	Inverse variance weighted	3	0.0359267	0.813716	1.0085	0.939929	1.08208	TRUE	2.26461e-285	TRUE	0.609174	2	0.737428	0.0173872	0.0223934	0.579696	F11	OID30773	ENSG00000088926	C,C,C	alzheimers_noukb	<0.8	not_MHC	UKB	cis_only	no_fdr_sensitivity	Not_qualifying_for_tier
rs1809101,rs4253253,rs55904670	Inverse variance weighted	3	0.0349977	0.245213	1.04151	0.97246	1.11546	TRUE	2.45242e-279	TRUE	0.849816	2	0.65383	0.00228451	0.0210265	0.931102	F11	OID30773	ENSG00000088926	C,C,C	bipolar_noukb	<0.8	not_MHC	UKB	cis_only	no_fdr_sensitivity	Not_qualifying_for_tier
rs1809101,rs4253253,rs55904670	Inverse variance weighted	3	0.0226065	0.482418	1.01601	0.971971	1.06204	TRUE	1.70431e-290	TRUE	4.04728	2	0.132173	0.0188822	0.00953611	0.297725	F11	OID30773	ENSG00000088926	C,C,C	depression_Als_noukb_included	<0.8	not_MHC	UKB	cis_only	no_fdr_sensitivity	Not_qualifying_for_tier
rs185903163,rs191377511,rs1966265,rs79887183	Inverse variance weighted	4	0.0218897	0.893926	0.997086	0.955212	1.0408	TRUE	0	TRUE	0.416143	3	0.936888	-0.00611726	0.0243122	0.824834	F12	OID30739	ENSG00000131187	C,C,C,C	alzheimers_noukb	<0.8	not_MHC	UKB	cis_only	no_fdr_sensitivity	Not_qualifying_for_tier
rs185903163,rs191377511,rs1966265,rs79887183	Inverse variance weighted	4	0.0228834	0.218066	0.972208	0.929567	1.01681	TRUE	0	TRUE	4.3225	3	0.22868	0.0446092	0.0220094	0.179902	F12	OID30739	ENSG00000131187	C,C,C,C	bipolar_noukb	<0.8	not_MHC	UKB	cis_only	no_fdr_sensitivity	Not_qualifying_for_tier
rs185903163,rs191377511,rs1966265,rs79887183	Inverse variance weighted	4	0.00961039	0.0188183	1.02283	1.00375	1.04228	TRUE	0	TRUE	1.17312	3	0.759458	0.0105327	0.0105386	0.422863	F12	OID30739	ENSG00000131187	C,C,C,C	depression_Als_noukb_included	<0.8	not_MHC	UKB	cis_only	no_fdr_sensitivity	Not_qualifying_for_tier
rs10801551,rs11586343	Inverse variance weighted	2	0.0333112	0.837328	1.00686	0.943225	1.07479	TRUE	4.25743e-293	TRUE	0.352613	1	0.552637	NA	NA	NA	F13B	OID30781	ENSG00000143278	C,C	alzheimers_noukb	<0.8	not_MHC	UKB	cis_only	no_fdr_sensitivity	Not_qualifying_for_tier
rs35656676,rs77637758,rs9789251	Inverse variance weighted	3	0.0397831	0.670253	0.983203	0.909451	1.06294	TRUE	0	TRUE	2.48086	2	0.28926	-0.0653782	0.0477858	0.401817	FCAR	OID20564	ENSG00000186431	C,C,C	alzheimers_noukb	<0.8	not_MHC	UKB	cis_only	no_fdr_sensitivity	Not_qualifying_for_tier
rs35656676,rs77637758,rs9789251	Inverse variance weighted	3	0.0285106	0.305354	0.971199	0.918416	1.02702	TRUE	0	TRUE	2.1396	2	0.343077	-0.0250735	0.0482533	0.694917	FCAR	OID20564	ENSG00000186431	C,C,C	bipolar_noukb	<0.8	not_MHC	UKB	cis_only	no_fdr_sensitivity	Not_qualifying_for_tier
rs35656676,rs77637758,rs9789251	Inverse variance weighted	3	0.0154863	0.658729	0.993183	0.96349	1.02379	TRUE	0	TRUE	3.52149	2	0.171917	-0.00360091	0.0302882	0.924667	FCAR	OID20564	ENSG00000186431	C,C,C	depression_Als_noukb_included	<0.8	not_MHC	UKB	cis_only	no_fdr_sensitivity	Not_qualifying_for_tier
rs111628484,rs141931363,rs3845586	Inverse variance weighted	3	0.0293461	0.556271	1.01742	0.960548	1.07765	TRUE	0	TRUE	1.42552	2	0.490288	0.00699313	0.0223061	0.806593	FCRL2	OID20639	ENSG00000132704	C,C,C	alzheimers_noukb	<0.8	not_MHC	UKB	cis_only	no_fdr_sensitivity	Not_qualifying_for_tier
rs111628484,rs3845586	Inverse variance weighted	2	0.034685	0.751704	1.01103	0.944586	1.08216	TRUE	3.65137e-285	TRUE	0.166547	1	0.683199	NA	NA	NA	FCRL2	OID20639	ENSG00000132704	C,C	bipolar_noukb	<0.8	not_MHC	UKB	cis_only	no_fdr_sensitivity	Not_qualifying_for_tier
rs111628484,rs3845586	Inverse variance weighted	2	0.0270621	0.849144	0.994866	0.943471	1.04906	TRUE	4.56021e-293	TRUE	2.83395	1	0.0922908	NA	NA	NA	FCRL2	OID20639	ENSG00000132704	C,C	depression_Als_noukb_included	<0.8	not_MHC	UKB	cis_only	no_fdr_sensitivity	Not_qualifying_for_tier
rs11809983,rs12118214,rs12123141,rs1412330,rs61800493	Inverse variance weighted	5	0.0223922	0.931999	0.998091	0.955234	1.04287	TRUE	0	TRUE	5.83664	4	0.211684	0.00229204	0.0190905	0.912023	FCRL3	OID20443	ENSG00000160856	C,C,C,C,C	alzheimers_noukb	<0.8	not_MHC	UKB	cis_only	no_fdr_sensitivity	Not_qualifying_for_tier
rs11809983,rs12118214,rs12123141,rs1412330,rs61800493	Inverse variance weighted	5	0.0178027	0.527561	1.01131	0.976631	1.04722	TRUE	0	TRUE	3.68878	4	0.44976	-0.00133851	0.0141875	0.930784	FCRL3	OID20443	ENSG00000160856	C,C,C,C,C	bipolar_noukb	<0.8	not_MHC	UKB	cis_only	no_fdr_sensitivity	Not_qualifying_for_tier
rs11809983,rs12118214,rs12123141,rs1412330,rs61800493	Inverse variance weighted	5	0.00810365	0.505097	1.00542	0.989573	1.02151	TRUE	0	TRUE	2.48617	4	0.647114	0.000445474	0.00588212	0.944399	FCRL3	OID20443	ENSG00000160856	C,C,C,C,C	depression_Als_noukb_included	<0.8	not_MHC	UKB	cis_only	no_fdr_sensitivity	Not_qualifying_for_tier
rs2501349,rs61821619	Inverse variance weighted	2	0.0264064	0.912266	1.00291	0.952327	1.05619	TRUE	9.21742e-230	TRUE	2.80215	1	0.0941381	NA	NA	NA	FCRL6	OID20529	ENSG00000181036	C,C	alzheimers_noukb	<0.8	not_MHC	UKB	cis_only	no_fdr_sensitivity	Not_qualifying_for_tier
rs2501349,rs61821619	Inverse variance weighted	2	0.0185853	0.297009	1.01957	0.983099	1.0574	TRUE	1.50313e-226	TRUE	1.57988	1	0.208778	NA	NA	NA	FCRL6	OID20529	ENSG00000181036	C,C	bipolar_noukb	<0.8	not_MHC	UKB	cis_only	no_fdr_sensitivity	Not_qualifying_for_tier
rs2501349,rs61821619	Inverse variance weighted	2	0.00718661	0.137094	1.01074	0.996604	1.02508	TRUE	1.93655e-238	TRUE	1.00462	1	0.316194	NA	NA	NA	FCRL6	OID20529	ENSG00000181036	C,C	depression_Als_noukb_included	<0.8	not_MHC	UKB	cis_only	no_fdr_sensitivity	Not_qualifying_for_tier
rs11721914,rs308434	Inverse variance weighted	2	0.0318322	0.759571	1.00979	0.948713	1.0748	TRUE	0	TRUE	1.21595	1	0.270158	NA	NA	NA	FGF2	OID20503	ENSG00000138685	C,C	alzheimers_noukb	<0.8	not_MHC	UKB	cis_only	no_fdr_sensitivity	Not_qualifying_for_tier
rs113087495,rs59592559	Inverse variance weighted	2	0.0367899	0.367535	1.03371	0.961792	1.111	TRUE	0	TRUE	0.169201	1	0.680823	NA	NA	NA	FGF5	OID20490	ENSG00000138675	C,C	alzheimers_noukb	<0.8	not_MHC	UKB	cis_only	no_fdr_sensitivity	Not_qualifying_for_tier
rs113087495,rs59592559	Inverse variance weighted	2	0.03451	0.718942	0.987658	0.923062	1.05677	TRUE	5.88628e-293	TRUE	0.45138	1	0.50168	NA	NA	NA	FGF5	OID20490	ENSG00000138675	C,C	bipolar_noukb	<0.8	not_MHC	UKB	cis_only	no_fdr_sensitivity	Not_qualifying_for_tier
rs113087495,rs59592559	Inverse variance weighted	2	0.0192476	0.576309	1.01081	0.97339	1.04967	TRUE	0	TRUE	1.45815	1	0.227225	NA	NA	NA	FGF5	OID20490	ENSG00000138675	C,C	depression_Als_noukb_included	<0.8	not_MHC	UKB	cis_only	no_fdr_sensitivity	Not_qualifying_for_tier
rs117033653,rs117089393,rs1968041,rs417793	Inverse variance weighted	4	0.0250877	0.933146	0.997898	0.950016	1.04819	TRUE	0	TRUE	3.84513	3	0.27868	0.0281231	0.0178612	0.256033	FGL1	OID30702	ENSG00000104760	C,C,C,C	alzheimers_noukb	<0.8	not_MHC	UKB	cis_only	no_fdr_sensitivity	Not_qualifying_for_tier
rs117033653,rs117089393,rs1968041,rs417793	Inverse variance weighted	4	0.0252272	0.294811	0.973917	0.926933	1.02328	TRUE	0	TRUE	4.50473	3	0.211869	0.00567921	0.0245812	0.838769	FGL1	OID30702	ENSG00000104760	C,C,C,C	bipolar_noukb	<0.8	not_MHC	UKB	cis_only	no_fdr_sensitivity	Not_qualifying_for_tier
rs117033653,rs117089393,rs1968041,rs417793	Inverse variance weighted	4	0.00967029	0.461752	0.992908	0.974266	1.01191	TRUE	0	TRUE	3.25548	3	0.353887	-0.0020669	0.00957156	0.849056	FGL1	OID30702	ENSG00000104760	C,C,C,C	depression_Als_noukb_included	<0.8	not_MHC	UKB	cis_only	no_fdr_sensitivity	Not_qualifying_for_tier
rs75960003,rs872169	Inverse variance weighted	2	0.0544443	0.289329	0.943944	0.848403	1.05024	TRUE	1.20549e-171	TRUE	1.55018	1	0.213109	NA	NA	NA	FKBP1B	OID20618	ENSG00000119782	C,C	alzheimers_noukb	<0.8	not_MHC	UKB	cis_only	no_fdr_sensitivity	Not_qualifying_for_tier
rs75960003,rs872169	Inverse variance weighted	2	0.0536729	0.462579	0.961339	0.865345	1.06798	TRUE	1.79328e-170	TRUE	1.6245	1	0.202466	NA	NA	NA	FKBP1B	OID20618	ENSG00000119782	C,C	bipolar_noukb	<0.8	not_MHC	UKB	cis_only	no_fdr_sensitivity	Not_qualifying_for_tier
rs75960003,rs872169	Inverse variance weighted	2	0.0195159	0.525448	0.987684	0.950618	1.0262	TRUE	1.71643e-181	TRUE	0.199243	1	0.655332	NA	NA	NA	FKBP1B	OID20618	ENSG00000119782	C,C	depression_Als_noukb_included	<0.8	not_MHC	UKB	cis_only	no_fdr_sensitivity	Not_qualifying_for_tier
rs114218908,rs724617	Inverse variance weighted	2	0.0381439	0.401383	1.03253	0.958148	1.11268	TRUE	2.30391e-230	TRUE	0.827764	1	0.36292	NA	NA	NA	FN1	OID30787	ENSG00000115414	C,C	alzheimers_noukb	<0.8	not_MHC	UKB	cis_only	no_fdr_sensitivity	Not_qualifying_for_tier
rs114218908,rs724617	Inverse variance weighted	2	0.0371781	0.0362565	1.08096	1.005	1.16267	TRUE	2.94005e-223	TRUE	0.919363	1	0.337642	NA	NA	NA	FN1	OID30787	ENSG00000115414	C,C	bipolar_noukb	<0.8	not_MHC	UKB	cis_only	no_fdr_sensitivity	Not_qualifying_for_tier
rs114218908,rs724617	Inverse variance weighted	2	0.0170253	0.450076	1.01294	0.979698	1.04731	TRUE	2.38407e-239	TRUE	0.803837	1	0.369949	NA	NA	NA	FN1	OID30787	ENSG00000115414	C,C	depression_Als_noukb_included	<0.8	not_MHC	UKB	cis_only	no_fdr_sensitivity	Not_qualifying_for_tier
rs112418024,rs916904	Inverse variance weighted	2	0.0948389	0.277885	1.10839	0.920373	1.33481	TRUE	6.5023e-48	TRUE	0.0120596	1	0.912555	NA	NA	NA	FSTL3	OID20782	ENSG00000070404	C,C	alzheimers_noukb	<0.8	not_MHC	UKB	cis_only	no_fdr_sensitivity	Not_qualifying_for_tier
rs112418024,rs916904	Inverse variance weighted	2	0.0925314	0.0237185	0.811173	0.676626	0.972473	TRUE	1.42327e-44	TRUE	0.744575	1	0.388199	NA	NA	NA	FSTL3	OID20782	ENSG00000070404	C,C	bipolar_noukb	<0.8	not_MHC	UKB	cis_only	no_fdr_sensitivity	Not_qualifying_for_tier
rs1633913,rs1633915	Inverse variance weighted	2	0.0394471	0.95771	1.00209	0.927535	1.08265	TRUE	4.86637e-198	TRUE	1.47844	1	0.224018	NA	NA	NA	FXYD5	OID20463	ENSG00000089327	C,C	alzheimers_noukb	<0.8	not_MHC	UKB	cis_only	no_fdr_sensitivity	Not_qualifying_for_tier
rs1633913,rs1633915	Inverse variance weighted	2	0.045183	0.404995	1.03834	0.950342	1.13449	TRUE	3.11404e-191	TRUE	2.13681	1	0.143801	NA	NA	NA	FXYD5	OID20463	ENSG00000089327	C,C	bipolar_noukb	<0.8	not_MHC	UKB	cis_only	no_fdr_sensitivity	Not_qualifying_for_tier
rs2241462,rs777346	Inverse variance weighted	2	0.0366248	0.555167	0.978622	0.910834	1.05145	TRUE	1.02647e-233	TRUE	1.46364	1	0.226352	NA	NA	NA	GALNT3	OID20471	ENSG00000115339	C,C	alzheimers_noukb	<0.8	not_MHC	UKB	cis_only	no_fdr_sensitivity	Not_qualifying_for_tier
rs2241462,rs777346	Inverse variance weighted	2	0.0285482	0.56369	0.983652	0.930124	1.04026	TRUE	2.48139e-234	TRUE	0.0932308	1	0.760109	NA	NA	NA	GALNT3	OID20471	ENSG00000115339	C,C	bipolar_noukb	<0.8	not_MHC	UKB	cis_only	no_fdr_sensitivity	Not_qualifying_for_tier
rs2241462,rs777346	Inverse variance weighted	2	0.0172413	0.962389	0.999187	0.965986	1.03353	TRUE	1.29763e-242	TRUE	1.76882	1	0.183529	NA	NA	NA	GALNT3	OID20471	ENSG00000115339	C,C	depression_Als_noukb_included	<0.8	not_MHC	UKB	cis_only	no_fdr_sensitivity	Not_qualifying_for_tier
rs35584712,rs7531439	Inverse variance weighted	2	0.122384	0.307982	1.13288	0.891271	1.43999	TRUE	1.59715e-40	TRUE	1.9463	1	0.162986	NA	NA	NA	GBP2	OID20489	ENSG00000162645	C,C	alzheimers_noukb	<0.8	not_MHC	UKB	cis_only	no_fdr_sensitivity	Not_qualifying_for_tier
rs115050441,rs115318947,rs139497278,rs144407047,rs148189294,rs72645662,rs79444700,rs80097547	Inverse variance weighted	8	0.0244252	0.968075	1.00098	0.954187	1.05006	TRUE	0	TRUE	10.61	7	0.156559	-0.0703851	0.0611138	0.293258	GC	OID30780	ENSG00000145321	C,C,C,C,C,C,C,C	alzheimers_noukb	<0.8	not_MHC	UKB	cis_only	no_fdr_sensitivity	Not_qualifying_for_tier
rs115050441,rs115318947,rs139497278,rs144407047,rs148189294,rs72645662,rs79444700,rs80097547	Inverse variance weighted	8	0.0186002	0.448492	1.0142	0.977889	1.05185	TRUE	0	TRUE	8.64169	7	0.279415	-0.0242711	0.0493841	0.640549	GC	OID30780	ENSG00000145321	C,C,C,C,C,C,C,C	bipolar_noukb	<0.8	not_MHC	UKB	cis_only	no_fdr_sensitivity	Not_qualifying_for_tier
rs115050441,rs115318947,rs144407047,rs148189294,rs72645662,rs79444700,rs80097547	Inverse variance weighted	7	0.00907558	0.653391	0.995933	0.978374	1.01381	TRUE	0	TRUE	4.80337	6	0.569269	0.00774029	0.0195753	0.708847	GC	OID30780	ENSG00000145321	C,C,C,C,C,C,C	depression_Als_noukb_included	<0.8	not_MHC	UKB	cis_only	no_fdr_sensitivity	Not_qualifying_for_tier
rs1158294,rs316421	Inverse variance weighted	2	0.0344963	0.608226	1.01784	0.951296	1.08904	TRUE	3.85856e-276	TRUE	0.40149	1	0.526321	NA	NA	NA	GHR	OID30574	ENSG00000112964	C,C	alzheimers_noukb	<0.8	not_MHC	UKB	cis_only	no_fdr_sensitivity	Not_qualifying_for_tier
rs1158294,rs316421	Inverse variance weighted	2	0.043761	0.961365	1.00212	0.919751	1.09187	TRUE	6.53749e-271	TRUE	1.80368	1	0.179269	NA	NA	NA	GHR	OID30574	ENSG00000112964	C,C	bipolar_noukb	<0.8	not_MHC	UKB	cis_only	no_fdr_sensitivity	Not_qualifying_for_tier
rs1158294,rs316421	Inverse variance weighted	2	0.0145304	0.00724379	1.03979	1.0106	1.06983	TRUE	4.96156e-279	TRUE	0.996745	1	0.318099	NA	NA	NA	GHR	OID30574	ENSG00000112964	C,C	depression_Als_noukb_included	<0.8	not_MHC	UKB	cis_only	no_fdr_sensitivity	Not_qualifying_for_tier
rs10247016,rs10952261	Inverse variance weighted	2	0.041376	0.181574	0.946225	0.872518	1.02616	TRUE	2.63749e-198	TRUE	0.111848	1	0.73805	NA	NA	NA	GIMAP7	OID30639	ENSG00000179144	C,C	alzheimers_noukb	<0.8	not_MHC	UKB	cis_only	no_fdr_sensitivity	Not_qualifying_for_tier
rs10247016,rs10952261	Inverse variance weighted	2	0.106593	0.892816	1.01447	0.823197	1.25018	TRUE	1.96618e-190	TRUE	8.09296	1	0.00444375	NA	NA	NA	GIMAP7	OID30639	ENSG00000179144	C,C	bipolar_noukb	<0.8	not_MHC	UKB	cis_only	no_fdr_sensitivity	Not_qualifying_for_tier
rs10247016,rs10952261	Inverse variance weighted	2	0.0175662	0.0234988	1.04059	1.00538	1.07704	TRUE	2.9642e-203	TRUE	0.0569142	1	0.811441	NA	NA	NA	GIMAP7	OID30639	ENSG00000179144	C,C	depression_Als_noukb_included	<0.8	not_MHC	UKB	cis_only	no_fdr_sensitivity	Not_qualifying_for_tier
rs114780141,rs16844249	Inverse variance weighted	2	0.0366647	0.267448	0.960156	0.893577	1.0317	TRUE	5.75381e-275	TRUE	1.57358	1	0.209688	NA	NA	NA	HGFAC	OID30718	ENSG00000109758	C,C	alzheimers_noukb	<0.8	not_MHC	UKB	cis_only	no_fdr_sensitivity	Not_qualifying_for_tier
rs114780141,rs16844249	Inverse variance weighted	2	0.0272364	0.263853	0.970026	0.919601	1.02322	TRUE	3.34075e-274	TRUE	0.0262933	1	0.871186	NA	NA	NA	HGFAC	OID30718	ENSG00000109758	C,C	bipolar_noukb	<0.8	not_MHC	UKB	cis_only	no_fdr_sensitivity	Not_qualifying_for_tier
rs114780141,rs16844249	Inverse variance weighted	2	0.0379354	0.728093	0.986898	0.91618	1.06307	TRUE	1.21063e-276	TRUE	9.05069	1	0.00262595	NA	NA	NA	HGFAC	OID30718	ENSG00000109758	C,C	depression_Als_noukb_included	<0.8	not_MHC	UKB	cis_only	no_fdr_sensitivity	Not_qualifying_for_tier
rs17202259,rs401775,rs575662827	Inverse variance weighted	3	0.0435357	0.140964	0.937917	0.861204	1.02146	TRUE	0	TRUE	6.02484	2	0.0491724	0.0045929	0.211959	0.986207	HLA-DRA	OID20520	ENSG00000204287	C,C,C	alzheimers_noukb	<0.8	caution_MHC	UKB	cis_only	no_fdr_sensitivity	Not_qualifying_for_tier
rs17202259,rs401775,rs575662827	Inverse variance weighted	3	0.0239663	0.233214	0.971834	0.927238	1.01857	TRUE	0	TRUE	0.0926383	2	0.954737	-0.0289666	0.0970334	0.815317	HLA-DRA	OID20520	ENSG00000204287	C,C,C	bipolar_noukb	<0.8	caution_MHC	UKB	cis_only	no_fdr_sensitivity	Not_qualifying_for_tier
rs17202259,rs401775	Inverse variance weighted	2	0.0207221	0.649018	0.990613	0.951185	1.03168	TRUE	0	TRUE	3.72239	1	0.0536876	NA	NA	NA	HLA-DRA	OID20520	ENSG00000204287	C,C	depression_Als_noukb_included	<0.8	caution_MHC	UKB	cis_only	no_fdr_sensitivity	Not_qualifying_for_tier
rs28435140,rs62585968,rs7029396	Inverse variance weighted	3	0.0470936	0.663419	1.02071	0.930709	1.11941	TRUE	0	TRUE	9.01264	2	0.011039	0.0222953	0.0799434	0.826854	HMCN2	OID30592	ENSG00000148357	C,C,C	alzheimers_noukb	<0.8	not_MHC	UKB	cis_only	no_fdr_sensitivity	Not_qualifying_for_tier
rs28435140,rs62585968,rs7029396	Inverse variance weighted	3	0.0354936	0.422625	0.97194	0.906623	1.04196	TRUE	0	TRUE	6.31705	2	0.0424884	0.0470413	0.0447981	0.484453	HMCN2	OID30592	ENSG00000148357	C,C,C	bipolar_noukb	<0.8	not_MHC	UKB	cis_only	no_fdr_sensitivity	Not_qualifying_for_tier
rs28435140,rs62585968,rs7029396	Inverse variance weighted	3	0.00910438	0.613682	0.995414	0.977809	1.01334	TRUE	0	TRUE	0.210755	2	0.899985	-0.0027462	0.0115195	0.851013	HMCN2	OID30592	ENSG00000148357	C,C,C	depression_Als_noukb_included	<0.8	not_MHC	UKB	cis_only	no_fdr_sensitivity	Not_qualifying_for_tier
rs375285744,rs876615	Inverse variance weighted	2	0.156456	0.159003	1.24652	0.917322	1.69386	TRUE	4.43444e-101	TRUE	1.56397	1	0.211084	NA	NA	NA	HPCAL1	OID20615	ENSG00000115756	C,C	alzheimers_noukb	<0.8	not_MHC	UKB	cis_only	no_fdr_sensitivity	Not_qualifying_for_tier
rs1530640,rs5030063,rs66965282,rs78904050	Inverse variance weighted	4	0.0256789	0.0770956	0.95562	0.908713	1.00495	TRUE	0	TRUE	1.76179	3	0.623285	0.00239126	0.0151925	0.889387	HRG	OID30770	ENSG00000113905	C,C,C,C	alzheimers_noukb	<0.8	not_MHC	UKB	cis_only	no_fdr_sensitivity	Not_qualifying_for_tier
rs1530640,rs5030063,rs66965282,rs78904050	Inverse variance weighted	4	0.0238491	0.283448	0.974744	0.930229	1.02139	TRUE	0	TRUE	2.27663	3	0.517013	0.00557249	0.0145503	0.738606	HRG	OID30770	ENSG00000113905	C,C,C,C	bipolar_noukb	<0.8	not_MHC	UKB	cis_only	no_fdr_sensitivity	Not_qualifying_for_tier
rs1530640,rs5030063,rs66965282,rs78904050	Inverse variance weighted	4	0.0109941	0.547496	1.00664	0.985176	1.02856	TRUE	0	TRUE	2.72293	3	0.436345	0.00826561	0.00631999	0.321041	HRG	OID30770	ENSG00000113905	C,C,C,C	depression_Als_noukb_included	<0.8	not_MHC	UKB	cis_only	no_fdr_sensitivity	Not_qualifying_for_tier
rs12751091,rs139958347	Inverse variance weighted	2	0.0334662	0.123981	0.949822	0.889519	1.01421	TRUE	5.33663e-221	TRUE	0.470954	1	0.492549	NA	NA	NA	IFNLR1	OID20506	ENSG00000185436	C,C	alzheimers_noukb	<0.8	not_MHC	UKB	cis_only	no_fdr_sensitivity	Not_qualifying_for_tier
rs2239573,rs2834174	Inverse variance weighted	2	0.0399435	0.666373	0.982927	0.908909	1.06297	TRUE	0	TRUE	4.30162	1	0.0380762	NA	NA	NA	IL10RB	OID20696	ENSG00000243646	C,C	alzheimers_noukb	<0.8	not_MHC	UKB	cis_only	no_fdr_sensitivity	Not_qualifying_for_tier
rs2239573,rs2834174	Inverse variance weighted	2	0.0170931	0.227629	1.02084	0.987203	1.05562	TRUE	0	TRUE	0.544055	1	0.460757	NA	NA	NA	IL10RB	OID20696	ENSG00000243646	C,C	bipolar_noukb	<0.8	not_MHC	UKB	cis_only	no_fdr_sensitivity	Not_qualifying_for_tier
rs2239573,rs2834174	Inverse variance weighted	2	0.0250149	0.923816	1.0024	0.954434	1.05277	TRUE	0	TRUE	11.0213	1	0.000900696	NA	NA	NA	IL10RB	OID20696	ENSG00000243646	C,C	depression_Als_noukb_included	<0.8	not_MHC	UKB	cis_only	no_fdr_sensitivity	Not_qualifying_for_tier
rs12374547,rs7447732	Inverse variance weighted	2	0.0506982	0.776276	1.01451	0.918548	1.1205	TRUE	2.36306e-281	TRUE	2.21758	1	0.136447	NA	NA	NA	IL12B	OID20666	ENSG00000113302	C,C	alzheimers_noukb	<0.8	not_MHC	UKB	cis_only	no_fdr_sensitivity	Not_qualifying_for_tier
rs12374547,rs7447732	Inverse variance weighted	2	0.0326078	0.305037	0.967108	0.907232	1.03093	TRUE	4.0244e-280	TRUE	0.225641	1	0.634775	NA	NA	NA	IL12B	OID20666	ENSG00000113302	C,C	bipolar_noukb	<0.8	not_MHC	UKB	cis_only	no_fdr_sensitivity	Not_qualifying_for_tier
rs12374547,rs7447732	Inverse variance weighted	2	0.014697	0.424473	1.01181	0.983077	1.04138	TRUE	2.48051e-293	TRUE	0.913984	1	0.33906	NA	NA	NA	IL12B	OID20666	ENSG00000113302	C,C	depression_Als_noukb_included	<0.8	not_MHC	UKB	cis_only	no_fdr_sensitivity	Not_qualifying_for_tier
rs17879281,rs2277922	Inverse variance weighted	2	0.054485	0.586535	0.970802	0.872474	1.08021	TRUE	2.89873e-139	TRUE	0.0251886	1	0.873898	NA	NA	NA	IL12RB1	OID20486	ENSG00000096996	C,C	alzheimers_noukb	<0.8	not_MHC	UKB	cis_only	no_fdr_sensitivity	Not_qualifying_for_tier
rs3136630,rs8177617	Inverse variance weighted	2	0.0744907	0.894312	0.990153	0.855647	1.1458	TRUE	2.81254e-224	TRUE	3.82351	1	0.0505383	NA	NA	NA	IL15RA	OID20498	ENSG00000134470	C,C	alzheimers_noukb	<0.8	not_MHC	UKB	cis_only	no_fdr_sensitivity	Not_qualifying_for_tier
rs3136630,rs8177617	Inverse variance weighted	2	0.0363966	0.997151	0.99987	0.931027	1.0738	TRUE	2.77878e-228	TRUE	0.124659	1	0.724036	NA	NA	NA	IL15RA	OID20498	ENSG00000134470	C,C	bipolar_noukb	<0.8	not_MHC	UKB	cis_only	no_fdr_sensitivity	Not_qualifying_for_tier
rs3136630,rs8177617	Inverse variance weighted	2	0.0159468	0.388563	0.986344	0.955992	1.01766	TRUE	1.05494e-235	TRUE	0.674144	1	0.411611	NA	NA	NA	IL15RA	OID20498	ENSG00000134470	C,C	depression_Als_noukb_included	<0.8	not_MHC	UKB	cis_only	no_fdr_sensitivity	Not_qualifying_for_tier
rs11072996,rs142332135,rs145839649	Inverse variance weighted	3	0.0352131	0.506116	1.02369	0.95542	1.09684	TRUE	0	TRUE	1.42893	2	0.489454	0.0503394	0.0669946	0.589766	IL16	OID20633	ENSG00000172349	C,C,C	alzheimers_noukb	>=0.8	not_MHC	UKB	cis_only	no_fdr_sensitivity	Not_qualifying_for_tier
rs11072996,rs142332135,rs145839649	Inverse variance weighted	3	0.0328924	0.402483	0.972838	0.912099	1.03762	TRUE	0	TRUE	0.783162	2	0.675987	0.0210081	0.0683373	0.81013	IL16	OID20633	ENSG00000172349	C,C,C	bipolar_noukb	<0.8	not_MHC	UKB	cis_only	no_fdr_sensitivity	Not_qualifying_for_tier
rs11072996,rs142332135	Inverse variance weighted	2	0.0175482	0.606342	0.990998	0.957493	1.02568	TRUE	1.91887e-293	TRUE	0.0532359	1	0.817525	NA	NA	NA	IL16	OID20633	ENSG00000172349	C,C	depression_Als_noukb_included	<0.8	not_MHC	UKB	cis_only	no_fdr_sensitivity	Not_qualifying_for_tier
rs112862684,rs59560466	Inverse variance weighted	2	0.0372359	0.308007	1.03869	0.965583	1.11733	TRUE	0	TRUE	0.0658043	1	0.797547	NA	NA	NA	IL17D	OID20481	ENSG00000172458	C,C	alzheimers_noukb	<0.8	not_MHC	UKB	cis_only	no_fdr_sensitivity	Not_qualifying_for_tier
rs112862684,rs59560466	Inverse variance weighted	2	0.0330422	0.943851	0.997676	0.935111	1.06443	TRUE	0	TRUE	0.63003	1	0.427344	NA	NA	NA	IL17D	OID20481	ENSG00000172458	C,C	bipolar_noukb	<0.8	not_MHC	UKB	cis_only	no_fdr_sensitivity	Not_qualifying_for_tier
rs112862684,rs59560466	Inverse variance weighted	2	0.0157606	0.0306129	1.03466	1.00319	1.06712	TRUE	0	TRUE	0.0634806	1	0.801077	NA	NA	NA	IL17D	OID20481	ENSG00000172458	C,C	depression_Als_noukb_included	<0.8	not_MHC	UKB	cis_only	no_fdr_sensitivity	Not_qualifying_for_tier
rs2397084,rs7771511,rs77860839	Inverse variance weighted	3	0.0559695	0.663706	1.02463	0.918178	1.14343	TRUE	4.4188e-109	TRUE	1.71413	2	0.424405	-0.0149203	0.0671796	0.860868	IL17F	OID20456	ENSG00000112116	C,C,C	alzheimers_noukb	<0.8	not_MHC	UKB	cis_only	no_fdr_sensitivity	Not_qualifying_for_tier
rs2397084,rs7771511,rs77860839	Inverse variance weighted	3	0.0522047	0.11461	1.08586	0.980245	1.20285	TRUE	9.63927e-107	TRUE	0.589729	2	0.744632	-0.00253824	0.0432831	0.96271	IL17F	OID20456	ENSG00000112116	C,C,C	bipolar_noukb	<0.8	not_MHC	UKB	cis_only	no_fdr_sensitivity	Not_qualifying_for_tier
rs2397084,rs7771511,rs77860839	Inverse variance weighted	3	0.0349938	0.762179	0.989466	0.923876	1.05971	TRUE	9.71228e-112	TRUE	4.58849	2	0.100838	0.0427507	0.0203162	0.282424	IL17F	OID20456	ENSG00000112116	C,C,C	depression_Als_noukb_included	<0.8	not_MHC	UKB	cis_only	no_fdr_sensitivity	Not_qualifying_for_tier
rs11706303,rs142978915,rs2232346,rs2884632	Inverse variance weighted	4	0.019061	0.64346	1.00886	0.971866	1.04727	TRUE	0	TRUE	3.49586	3	0.3213	7.19643e-05	0.023957	0.997876	IL17RB	OID20585	ENSG00000056736	C,C,C,C	alzheimers_noukb	<0.8	not_MHC	UKB	cis_only	no_fdr_sensitivity	Not_qualifying_for_tier
rs11706303,rs142978915,rs2232346,rs2884632	Inverse variance weighted	4	0.022332	0.924186	0.997877	0.955141	1.04252	TRUE	0	TRUE	5.66697	3	0.128986	-0.0224565	0.0239979	0.448176	IL17RB	OID20585	ENSG00000056736	C,C,C,C	bipolar_noukb	>=0.8	not_MHC	UKB	cis_only	no_fdr_sensitivity	Not_qualifying_for_tier
rs11706303,rs2232346,rs2884632	Inverse variance weighted	3	0.00738528	0.954825	1.00042	0.986042	1.015	TRUE	0	TRUE	0.776556	2	0.678224	-0.00611076	0.00759156	0.568534	IL17RB	OID20585	ENSG00000056736	C,C,C	depression_Als_noukb_included	<0.8	not_MHC	UKB	cis_only	no_fdr_sensitivity	Not_qualifying_for_tier
rs11676124,rs17651485	Inverse variance weighted	2	0.0189979	0.73196	1.00653	0.969739	1.04471	TRUE	2.33832e-249	TRUE	0.212629	1	0.644714	NA	NA	NA	IL18R1	NA	ENSG00000115604	C,C	adhd	<0.8	not_MHC	EQTLGEN	cis_only	0.980098	Not_qualifying_for_tier
rs12796114	Wald ratio	1	0.0564323	0.746785	1.01839	0.911753	1.13749	TRUE	2.04036e-08	TRUE	NA	NA	NA	NA	NA	NA	IL18	NA	ENSG00000150782	C	adhd	<0.8	not_MHC	METABRAIN	cis_only	0.98087	Not_qualifying_for_tier
rs7579737,rs933493	Inverse variance weighted	2	0.0505534	0.753559	0.984254	0.891405	1.08677	TRUE	4.30468e-134	TRUE	0.218909	1	0.639873	NA	NA	NA	IL18R1	OID20652	ENSG00000115604	C,C	anxiety_cc	>=0.8	not_MHC	UKB	cis_only	0.984189	Not_qualifying_for_tier
rs62155149,rs78423067	Inverse variance weighted	2	0.0647634	0.635722	0.969788	0.85418	1.10104	TRUE	1.5838e-250	TRUE	3.69139	1	0.054694	NA	NA	NA	IL1R2	OID20757	ENSG00000115590	C,C	alzheimers_noukb	<0.8	not_MHC	UKB	cis_only	no_fdr_sensitivity	Not_qualifying_for_tier
rs62155149,rs78423067	Inverse variance weighted	2	0.0301331	0.308617	0.969787	0.914169	1.02879	TRUE	3.94712e-251	TRUE	0.119902	1	0.72914	NA	NA	NA	IL1R2	OID20757	ENSG00000115590	C,C	bipolar_noukb	<0.8	not_MHC	UKB	cis_only	no_fdr_sensitivity	Not_qualifying_for_tier
rs62155149,rs78423067	Inverse variance weighted	2	0.013679	0.148745	1.01995	0.992966	1.04766	TRUE	5.55335e-263	TRUE	0.0038462	1	0.950549	NA	NA	NA	IL1R2	OID20757	ENSG00000115590	C,C	depression_Als_noukb_included	<0.8	not_MHC	UKB	cis_only	no_fdr_sensitivity	Not_qualifying_for_tier
rs3917279,rs933493	Inverse variance weighted	2	0.0263983	0.487509	1.0185	0.967139	1.07258	TRUE	0	TRUE	0.505729	1	0.476994	NA	NA	NA	IL1RL2	OID20487	ENSG00000115598	C,C	alzheimers_noukb	<0.8	not_MHC	UKB	cis_only	no_fdr_sensitivity	Not_qualifying_for_tier
rs3917279,rs933493	Inverse variance weighted	2	0.0264362	0.917192	1.00275	0.952118	1.05608	TRUE	0	TRUE	1.09016	1	0.296436	NA	NA	NA	IL1RL2	OID20487	ENSG00000115598	C,C	bipolar_noukb	<0.8	not_MHC	UKB	cis_only	no_fdr_sensitivity	Not_qualifying_for_tier
rs3917279,rs933493	Inverse variance weighted	2	0.0115547	0.104152	1.01895	0.996137	1.04229	TRUE	0	TRUE	0.197915	1	0.656409	NA	NA	NA	IL1RL2	OID20487	ENSG00000115598	C,C	depression_Als_noukb_included	<0.8	not_MHC	UKB	cis_only	no_fdr_sensitivity	Not_qualifying_for_tier
rs4849147,rs55709272	Inverse variance weighted	2	0.038886	0.764802	0.988433	0.915898	1.06671	TRUE	2.5892e-231	TRUE	0.193615	1	0.659925	NA	NA	NA	IL1RN	OID20700	ENSG00000136689	C,C	alzheimers_noukb	<0.8	not_MHC	UKB	cis_only	no_fdr_sensitivity	Not_qualifying_for_tier
rs4849147,rs55709272	Inverse variance weighted	2	0.0367826	0.228647	1.04528	0.97257	1.12342	TRUE	7.30172e-226	TRUE	0.222559	1	0.637097	NA	NA	NA	IL1RN	OID20700	ENSG00000136689	C,C	bipolar_noukb	<0.8	not_MHC	UKB	cis_only	no_fdr_sensitivity	Not_qualifying_for_tier
rs4849147,rs55709272	Inverse variance weighted	2	0.0167474	0.947646	1.0011	0.968773	1.03451	TRUE	5.99575e-238	TRUE	0.971688	1	0.32426	NA	NA	NA	IL1RN	OID20700	ENSG00000136689	C,C	depression_Als_noukb_included	<0.8	not_MHC	UKB	cis_only	no_fdr_sensitivity	Not_qualifying_for_tier
rs35156272,rs4361470	Inverse variance weighted	2	0.0339915	0.442117	0.974212	0.911421	1.04133	TRUE	1.36245e-241	TRUE	0.367136	1	0.54457	NA	NA	NA	IL31RA	OID30475	ENSG00000164509	C,C	alzheimers_noukb	<0.8	not_MHC	UKB	cis_only	no_fdr_sensitivity	Not_qualifying_for_tier
rs35156272,rs4361470	Inverse variance weighted	2	0.0304129	0.0248614	1.07061	1.00866	1.13637	TRUE	9.77309e-234	TRUE	0.015889	1	0.899691	NA	NA	NA	IL31RA	OID30475	ENSG00000164509	C,C	bipolar_noukb	<0.8	not_MHC	UKB	cis_only	no_fdr_sensitivity	Not_qualifying_for_tier
rs35156272,rs4361470	Inverse variance weighted	2	0.0190895	0.526444	0.987981	0.951698	1.02565	TRUE	7.27906e-246	TRUE	1.64769	1	0.199274	NA	NA	NA	IL31RA	OID30475	ENSG00000164509	C,C	depression_Als_noukb_included	<0.8	not_MHC	UKB	cis_only	no_fdr_sensitivity	Not_qualifying_for_tier
rs45499297,rs45499297,rs45499297,rs45499297,rs59816013,rs59816013,rs59816013,rs59816013	Inverse variance weighted	4	0.0341526	0.866938	0.994294	0.929916	1.06313	TRUE	0	TRUE	4.01464	3	0.259888	0.108614	0.0542076	0.183007	IL32	OID20605	ENSG00000008517	C,C,C,C,C,C,C,C	alzheimers_noukb	<0.8	not_MHC	UKB	cis_only	no_fdr_sensitivity	Not_qualifying_for_tier
rs45499297,rs45499297,rs45499297,rs45499297	Inverse variance weighted	2	0.0322578	0.887437	0.995444	0.934455	1.06041	TRUE	0	TRUE	1.41295e-34	1	1	NA	NA	NA	IL32	OID20605	ENSG00000008517	C,C,C,C	bipolar_noukb	<0.8	not_MHC	UKB	cis_only	no_fdr_sensitivity	Not_qualifying_for_tier
rs45499297,rs45499297,rs45499297,rs45499297	Inverse variance weighted	2	0.0148765	0.453532	0.988911	0.960493	1.01817	TRUE	0	TRUE	3.73924e-33	1	1	NA	NA	NA	IL32	OID20605	ENSG00000008517	C,C,C,C	depression_Als_noukb_included	<0.8	not_MHC	UKB	cis_only	no_fdr_sensitivity	Not_qualifying_for_tier
rs8056488,rs8056488,rs8056488,rs8056488	Inverse variance weighted	2	0.0290981	0.691741	1.0116	0.955524	1.07098	TRUE	0	TRUE	1.43777e-33	1	1	NA	NA	NA	IL4R	OID20576	ENSG00000077238	C,C,C,C	alzheimers_noukb	<0.8	not_MHC	UKB	cis_only	no_fdr_sensitivity	Not_qualifying_for_tier
rs8056488,rs8056488,rs8056488,rs8056488	Inverse variance weighted	2	0.0270022	0.000350004	0.907976	0.861171	0.957324	TRUE	0	TRUE	4.85403e-32	1	1	NA	NA	NA	IL4R	OID20576	ENSG00000077238	C,C,C,C	bipolar_noukb	<0.8	not_MHC	UKB	cis_only	no_fdr_sensitivity	Not_qualifying_for_tier
rs8056488,rs8056488,rs8056488,rs8056488	Inverse variance weighted	2	0.0165907	0.404472	0.986264	0.954709	1.01886	TRUE	0	TRUE	2.16593e-33	1	1	NA	NA	NA	IL4R	OID20576	ENSG00000077238	C,C,C,C	depression_Als_noukb_included	<0.8	not_MHC	UKB	cis_only	no_fdr_sensitivity	Not_qualifying_for_tier
rs340829,rs7635810,rs9831674	Inverse variance weighted	3	0.0286386	0.362899	0.97428	0.921098	1.03053	TRUE	0	TRUE	0.0965336	2	0.95288	-0.00884816	0.0655619	0.914599	IL5RA	OID20601	ENSG00000091181	C,C,C	alzheimers_noukb	<0.8	not_MHC	UKB	cis_only	no_fdr_sensitivity	Not_qualifying_for_tier
rs340829,rs7635810,rs9831674	Inverse variance weighted	3	0.0257935	0.697641	1.01007	0.960276	1.06245	TRUE	0	TRUE	1.66295	2	0.435406	-0.0757083	0.0594059	0.423558	IL5RA	OID20601	ENSG00000091181	C,C,C	bipolar_noukb	<0.8	not_MHC	UKB	cis_only	no_fdr_sensitivity	Not_qualifying_for_tier
rs340829,rs7635810,rs9831674	Inverse variance weighted	3	0.0119257	0.693562	0.995312	0.972317	1.01885	TRUE	0	TRUE	2.18643	2	0.335137	0.0379521	0.0257034	0.37898	IL5RA	OID20601	ENSG00000091181	C,C,C	depression_Als_noukb_included	<0.8	not_MHC	UKB	cis_only	no_fdr_sensitivity	Not_qualifying_for_tier
rs1407339,rs1998123,rs8117046	Inverse variance weighted	3	0.0397989	0.0987132	0.9364	0.866131	1.01237	TRUE	5.62504e-216	TRUE	0.219954	2	0.895855	0.0122018	0.0267178	0.72727	ISM1	OID20538	ENSG00000101230	C,C,C	alzheimers_noukb	<0.8	not_MHC	UKB	cis_only	no_fdr_sensitivity	Not_qualifying_for_tier
rs1407339,rs1998123,rs8117046	Inverse variance weighted	3	0.0386942	0.20221	1.05058	0.973853	1.13336	TRUE	6.21815e-215	TRUE	0.203642	2	0.903191	-0.00847974	0.0256345	0.796623	ISM1	OID20538	ENSG00000101230	C,C,C	bipolar_noukb	<0.8	not_MHC	UKB	cis_only	no_fdr_sensitivity	Not_qualifying_for_tier
rs1407339,rs1998123,rs8117046	Inverse variance weighted	3	0.0172395	0.98957	0.999775	0.966557	1.03413	TRUE	5.80907e-228	TRUE	0.374182	2	0.829368	-0.00539702	0.011453	0.719651	ISM1	OID20538	ENSG00000101230	C,C,C	depression_Als_noukb_included	<0.8	not_MHC	UKB	cis_only	no_fdr_sensitivity	Not_qualifying_for_tier
rs145405302,rs2306022	Inverse variance weighted	2	0.0464822	0.0477874	1.09636	1.0009	1.20094	TRUE	6.37693e-189	TRUE	0.00588945	1	0.938828	NA	NA	NA	ITGA11	OID20581	ENSG00000137809	C,C	alzheimers_noukb	<0.8	not_MHC	UKB	cis_only	no_fdr_sensitivity	Not_qualifying_for_tier
rs145405302,rs2306022	Inverse variance weighted	2	0.0435982	0.894612	0.994241	0.91281	1.08294	TRUE	6.96813e-191	TRUE	0.0800691	1	0.777204	NA	NA	NA	ITGA11	OID20581	ENSG00000137809	C,C	bipolar_noukb	<0.8	not_MHC	UKB	cis_only	no_fdr_sensitivity	Not_qualifying_for_tier
rs1871184,rs3212670,rs574051666	Inverse variance weighted	3	0.0249923	0.171525	1.03476	0.985297	1.08671	TRUE	0	TRUE	1.53996	2	0.463023	-0.0884985	0.073126	0.439631	ITGA2	OID30570	ENSG00000164171	C,C,C	alzheimers_noukb	<0.8	not_MHC	UKB	cis_only	no_fdr_sensitivity	Not_qualifying_for_tier
rs1871184,rs3212670	Inverse variance weighted	2	0.0247403	0.98908	0.999661	0.952343	1.04933	TRUE	8.77635e-293	TRUE	0.338668	1	0.560599	NA	NA	NA	ITGA2	OID30570	ENSG00000164171	C,C	bipolar_noukb	<0.8	not_MHC	UKB	cis_only	no_fdr_sensitivity	Not_qualifying_for_tier
rs1871184,rs3212670	Inverse variance weighted	2	0.0112992	0.104078	1.01854	0.996226	1.04134	TRUE	0	TRUE	0.106698	1	0.743935	NA	NA	NA	ITGA2	OID30570	ENSG00000164171	C,C	depression_Als_noukb_included	<0.8	not_MHC	UKB	cis_only	no_fdr_sensitivity	Not_qualifying_for_tier
rs2667033,rs76774368	Inverse variance weighted	2	0.0488429	0.481242	0.966185	0.877979	1.06325	TRUE	2.1891e-236	TRUE	1.6008	1	0.20579	NA	NA	NA	ITGB6	OID20493	ENSG00000115221	C,C	alzheimers_noukb	<0.8	not_MHC	UKB	cis_only	no_fdr_sensitivity	Not_qualifying_for_tier
rs2667033,rs76774368	Inverse variance weighted	2	0.0368247	0.128564	1.05756	0.98392	1.13671	TRUE	3.54503e-233	TRUE	0.0112126	1	0.91567	NA	NA	NA	ITGB6	OID20493	ENSG00000115221	C,C	bipolar_noukb	<0.8	not_MHC	UKB	cis_only	no_fdr_sensitivity	Not_qualifying_for_tier
rs2667033,rs76774368	Inverse variance weighted	2	0.0179689	0.0136649	1.04531	1.00913	1.08278	TRUE	3.10505e-241	TRUE	1.18006	1	0.277344	NA	NA	NA	ITGB6	OID20493	ENSG00000115221	C,C	depression_Als_noukb_included	<0.8	not_MHC	UKB	cis_only	no_fdr_sensitivity	Not_qualifying_for_tier
rs41292364,rs4687550	Inverse variance weighted	2	0.0540702	0.751362	1.01728	0.914987	1.13101	TRUE	6.79122e-224	TRUE	0.171378	1	0.67889	NA	NA	NA	ITIH4	OID30762	ENSG00000055955	C,C	alzheimers_noukb	<0.8	not_MHC	UKB	cis_only	no_fdr_sensitivity	Not_qualifying_for_tier
rs41292364,rs4687550	Inverse variance weighted	2	0.0385545	4.29604e-07	0.822912	0.763019	0.887506	TRUE	4.59803e-203	TRUE	0.341019	1	0.559242	NA	NA	NA	ITIH4	OID30762	ENSG00000055955	C,C	bipolar_noukb	<0.8	not_MHC	UKB	cis_only	no_fdr_sensitivity	Not_qualifying_for_tier
rs41292364,rs4687550	Inverse variance weighted	2	0.0187362	0.241092	0.978276	0.943002	1.01487	TRUE	8.18227e-227	TRUE	0.961378	1	0.32684	NA	NA	NA	ITIH4	OID30762	ENSG00000055955	C,C	depression_Als_noukb_included	<0.8	not_MHC	UKB	cis_only	no_fdr_sensitivity	Not_qualifying_for_tier
rs58867185,rs7349633,rs7661323	Inverse variance weighted	3	0.0367238	0.250922	0.958713	0.892132	1.03026	TRUE	0	TRUE	0.752286	2	0.686504	-0.0126872	0.0217802	0.664209	KLKB1	OID30760	ENSG00000164344	C,C,C	alzheimers_noukb	<0.8	not_MHC	UKB	cis_only	no_fdr_sensitivity	Not_qualifying_for_tier
rs58867185,rs7349633,rs7661323	Inverse variance weighted	3	0.033421	0.697252	1.01309	0.948851	1.08167	TRUE	0	TRUE	0.222864	2	0.894552	0.00950418	0.0201418	0.719323	KLKB1	OID30760	ENSG00000164344	C,C,C	bipolar_noukb	<0.8	not_MHC	UKB	cis_only	no_fdr_sensitivity	Not_qualifying_for_tier
rs58867185,rs7349633,rs7661323	Inverse variance weighted	3	0.0152464	0.574144	0.991469	0.962279	1.02154	TRUE	0	TRUE	0.859221	2	0.650762	0.00785963	0.00915932	0.548523	KLKB1	OID30760	ENSG00000164344	C,C,C	depression_Als_noukb_included	<0.8	not_MHC	UKB	cis_only	no_fdr_sensitivity	Not_qualifying_for_tier
rs118073285,rs62132210,rs78271595,rs78600675	Inverse variance weighted	4	0.0321374	0.588034	1.01756	0.955442	1.08372	TRUE	0	TRUE	1.08466	3	0.780779	0.0437718	0.0539328	0.502255	LAIR1	OID20737	ENSG00000167613	C,C,C,C	alzheimers_noukb	>=0.8	not_MHC	UKB	cis_only	no_fdr_sensitivity	Not_qualifying_for_tier
rs118073285,rs62132210,rs78271595,rs78600675	Inverse variance weighted	4	0.0280331	0.0881136	1.04897	0.992889	1.10822	TRUE	0	TRUE	3.32305	3	0.344447	0.0590553	0.0423331	0.297742	LAIR1	OID20737	ENSG00000167613	C,C,C,C	bipolar_noukb	<0.8	not_MHC	UKB	cis_only	no_fdr_sensitivity	Not_qualifying_for_tier
rs118073285,rs78271595,rs78600675	Inverse variance weighted	3	0.0152728	0.701761	0.994168	0.964849	1.02438	TRUE	0	TRUE	2.58259	2	0.274914	0.0424315	0.0277852	0.369087	LAIR1	OID20737	ENSG00000167613	C,C,C	depression_Als_noukb_included	<0.8	not_MHC	UKB	cis_only	no_fdr_sensitivity	Not_qualifying_for_tier
rs111526614,rs60653700	Inverse variance weighted	2	0.15155	0.924825	1.0144	0.753718	1.36525	TRUE	1.95534e-104	TRUE	4.14108	1	0.0418543	NA	NA	NA	LGALS3BP	OID30765	ENSG00000108679	C,C	alzheimers_noukb	<0.8	not_MHC	UKB	cis_only	no_fdr_sensitivity	Not_qualifying_for_tier
rs111526614,rs60653700	Inverse variance weighted	2	0.0688733	0.295693	1.07468	0.938972	1.23	TRUE	2.99767e-102	TRUE	0.563131	1	0.453001	NA	NA	NA	LGALS3BP	OID30765	ENSG00000108679	C,C	bipolar_noukb	<0.8	not_MHC	UKB	cis_only	no_fdr_sensitivity	Not_qualifying_for_tier
rs11655061,rs144464104,rs28998802	Inverse variance weighted	3	0.0326547	0.579132	0.982051	0.921166	1.04696	TRUE	7.55311e-265	TRUE	0.649252	2	0.722798	-0.0213875	0.0280481	0.58526	LGALS9	OID20781	ENSG00000168961	C,C,C	alzheimers_noukb	<0.8	not_MHC	UKB	cis_only	no_fdr_sensitivity	Not_qualifying_for_tier
rs11655061,rs28998802	Inverse variance weighted	2	0.0320489	0.123666	0.951856	0.893904	1.01357	TRUE	6.32179e-214	TRUE	0.200041	1	0.654687	NA	NA	NA	LGALS9	OID20781	ENSG00000168961	C,C	bipolar_noukb	<0.8	not_MHC	UKB	cis_only	no_fdr_sensitivity	Not_qualifying_for_tier
rs11655061,rs28998802	Inverse variance weighted	2	0.0148651	0.934744	0.998784	0.970103	1.02831	TRUE	1.14459e-226	TRUE	1.05546	1	0.304252	NA	NA	NA	LGALS9	OID20781	ENSG00000168961	C,C	depression_Als_noukb_included	<0.8	not_MHC	UKB	cis_only	no_fdr_sensitivity	Not_qualifying_for_tier
rs148659834,rs72701845	Inverse variance weighted	2	0.0414698	0.896353	0.994612	0.916968	1.07883	TRUE	1.48217e-280	TRUE	0.0231879	1	0.878969	NA	NA	NA	LGMN	OID20773	ENSG00000100600	C,C	alzheimers_noukb	<0.8	not_MHC	UKB	cis_only	no_fdr_sensitivity	Not_qualifying_for_tier
rs148659834,rs72701845	Inverse variance weighted	2	0.0348925	0.637006	1.0166	0.949401	1.08856	TRUE	1.21842e-274	TRUE	0.248987	1	0.617789	NA	NA	NA	LGMN	OID20773	ENSG00000100600	C,C	bipolar_noukb	<0.8	not_MHC	UKB	cis_only	no_fdr_sensitivity	Not_qualifying_for_tier
rs148659834,rs72701845	Inverse variance weighted	2	0.0152234	0.241358	1.018	0.98807	1.04883	TRUE	1.76836e-285	TRUE	0.898563	1	0.343167	NA	NA	NA	LGMN	OID20773	ENSG00000100600	C,C	depression_Als_noukb_included	<0.8	not_MHC	UKB	cis_only	no_fdr_sensitivity	Not_qualifying_for_tier
rs12779130,rs908367	Inverse variance weighted	2	0.0395357	0.670903	1.01694	0.941114	1.09888	TRUE	1.2102e-228	TRUE	0.324386	1	0.568983	NA	NA	NA	LHPP	OID20749	ENSG00000107902	C,C	alzheimers_noukb	<0.8	not_MHC	UKB	cis_only	no_fdr_sensitivity	Not_qualifying_for_tier
rs12779130,rs908367	Inverse variance weighted	2	0.0442239	0.91901	1.00451	0.921104	1.09546	TRUE	2.21794e-224	TRUE	1.32384	1	0.249904	NA	NA	NA	LHPP	OID20749	ENSG00000107902	C,C	bipolar_noukb	<0.8	not_MHC	UKB	cis_only	no_fdr_sensitivity	Not_qualifying_for_tier
rs12779130,rs908367	Inverse variance weighted	2	0.0168956	0.530341	1.01066	0.977738	1.04469	TRUE	1.19614e-236	TRUE	0.172061	1	0.678287	NA	NA	NA	LHPP	OID20749	ENSG00000107902	C,C	depression_Als_noukb_included	<0.8	not_MHC	UKB	cis_only	no_fdr_sensitivity	Not_qualifying_for_tier
rs112599924,rs146534110,rs41267809,rs41272078,rs41272114,rs562660689,rs71565774,rs73596816,rs77613626,rs9295128	Inverse variance weighted	10	0.0263391	0.860402	0.995379	0.945296	1.04811	TRUE	0	TRUE	15.6585	9	0.0743641	-0.0272985	0.0651992	0.686455	LPA	OID30747	ENSG00000198670	C,C,C,C,C,C,C,C,C,C	alzheimers_noukb	<0.8	not_MHC	UKB	cis_only	no_fdr_sensitivity	Not_qualifying_for_tier
rs146534110,rs41267809,rs41272078,rs41272114,rs71565774,rs73596816,rs77613626,rs9295128	Inverse variance weighted	8	0.0201746	0.341058	1.01939	0.979871	1.06051	TRUE	0	TRUE	8.3672	7	0.30133	0.0535445	0.0577432	0.389556	LPA	OID30747	ENSG00000198670	C,C,C,C,C,C,C,C	bipolar_noukb	<0.8	not_MHC	UKB	cis_only	no_fdr_sensitivity	Not_qualifying_for_tier
rs41267809,rs41272078,rs41272114,rs71565774,rs73596816,rs9295128	Inverse variance weighted	6	0.00844675	0.141195	0.987649	0.971432	1.00414	TRUE	0	TRUE	3.41229	5	0.636699	-0.03232	0.0265815	0.290877	LPA	OID30747	ENSG00000198670	C,C,C,C,C,C	depression_Als_noukb_included	<0.8	not_MHC	UKB	cis_only	no_fdr_sensitivity	Not_qualifying_for_tier
rs1808671,rs34767500	Inverse variance weighted	2	0.0826049	0.768241	0.975952	0.830068	1.14748	TRUE	1.22525e-225	TRUE	2.55611	1	0.109868	NA	NA	NA	LRG1	OID30751	ENSG00000171236	C,C	alzheimers_noukb	<0.8	not_MHC	UKB	cis_only	no_fdr_sensitivity	Not_qualifying_for_tier
rs1808671,rs34767500	Inverse variance weighted	2	0.0400717	0.349241	1.03822	0.959799	1.12305	TRUE	1.29746e-213	TRUE	0.826112	1	0.363399	NA	NA	NA	LRG1	OID30751	ENSG00000171236	C,C	bipolar_noukb	<0.8	not_MHC	UKB	cis_only	no_fdr_sensitivity	Not_qualifying_for_tier
rs1808671,rs34767500	Inverse variance weighted	2	0.0201369	0.000901712	1.06913	1.02775	1.11217	TRUE	3.73704e-225	TRUE	1.23636	1	0.266174	NA	NA	NA	LRG1	OID30751	ENSG00000171236	C,C	depression_Als_noukb_included	<0.8	not_MHC	UKB	cis_only	no_fdr_sensitivity	Not_qualifying_for_tier
rs76399157,rs9845339	Inverse variance weighted	2	0.0153308	0.724848	0.994618	0.965176	1.02496	TRUE	8.15161e-232	TRUE	0.0588406	1	0.808338	NA	NA	NA	LRRN1	OID20438	ENSG00000175928	C,C	alzheimers_noukb	<0.8	not_MHC	UKB	cis_only	no_fdr_sensitivity	Not_qualifying_for_tier
rs76399157,rs9845339	Inverse variance weighted	2	0.0135794	0.135532	1.02048	0.993674	1.048	TRUE	3.56717e-224	TRUE	0.107665	1	0.742818	NA	NA	NA	LRRN1	OID20438	ENSG00000175928	C,C	bipolar_noukb	<0.8	not_MHC	UKB	cis_only	no_fdr_sensitivity	Not_qualifying_for_tier
rs76399157,rs9845339	Inverse variance weighted	2	0.00685858	0.199778	0.991245	0.978009	1.00466	TRUE	2.58678e-233	TRUE	0.071154	1	0.789664	NA	NA	NA	LRRN1	OID20438	ENSG00000175928	C,C	depression_Als_noukb_included	<0.8	not_MHC	UKB	cis_only	no_fdr_sensitivity	Not_qualifying_for_tier
rs147926185,rs4151651	Inverse variance weighted	2	0.0361332	0.446633	0.972876	0.906359	1.04427	TRUE	2.72301e-293	TRUE	1.91186	1	0.166757	NA	NA	NA	LTA	OID20586	ENSG00000226979	C,C	alzheimers_noukb	<0.8	caution_MHC	UKB	cis_only	no_fdr_sensitivity	Not_qualifying_for_tier
rs147926185,rs4151651	Inverse variance weighted	2	0.0739482	0.906944	1.00868	0.872586	1.166	TRUE	2.46429e-288	TRUE	8.91363	1	0.0028305	NA	NA	NA	LTA	OID20586	ENSG00000226979	C,C	bipolar_noukb	<0.8	caution_MHC	UKB	cis_only	no_fdr_sensitivity	Not_qualifying_for_tier
rs147926185,rs4151651	Inverse variance weighted	2	0.0108294	0.983824	1.00022	0.979213	1.02168	TRUE	0	TRUE	0.0186508	1	0.891372	NA	NA	NA	LTA	OID20586	ENSG00000226979	C,C	depression_Als_noukb_included	<0.8	caution_MHC	UKB	cis_only	no_fdr_sensitivity	Not_qualifying_for_tier
rs3759327,rs3759327,rs3759327,rs3759327	Inverse variance weighted	2	0.0412154	0.360588	0.96302	0.888285	1.04404	TRUE	0	TRUE	6.30185e-33	1	1	NA	NA	NA	LTBR	OID20768	ENSG00000111321	C,C,C,C	alzheimers_noukb	<0.8	not_MHC	UKB	cis_only	no_fdr_sensitivity	Not_qualifying_for_tier
rs3759327,rs3759327,rs3759327,rs3759327	Inverse variance weighted	2	0.0334667	0.409497	0.972775	0.911014	1.03872	TRUE	0	TRUE	7.17738e-33	1	1	NA	NA	NA	LTBR	OID20768	ENSG00000111321	C,C,C,C	bipolar_noukb	<0.8	not_MHC	UKB	cis_only	no_fdr_sensitivity	Not_qualifying_for_tier
rs3759327,rs3759327,rs3759327,rs3759327	Inverse variance weighted	2	0.013943	0.592877	0.992573	0.965815	1.02007	TRUE	0	TRUE	3.68822e-33	1	1	NA	NA	NA	LTBR	OID20768	ENSG00000111321	C,C,C,C	depression_Als_noukb_included	<0.8	not_MHC	UKB	cis_only	no_fdr_sensitivity	Not_qualifying_for_tier
rs58225377,rs9297976	Inverse variance weighted	2	0.0378795	0.875532	1.00595	0.93397	1.08348	TRUE	7.17676e-242	TRUE	0.443955	1	0.50522	NA	NA	NA	LY6D	OID20708	ENSG00000167656	C,C	alzheimers_noukb	>=0.8	not_MHC	UKB	cis_only	no_fdr_sensitivity	Not_qualifying_for_tier
rs115925705,rs4142232,rs62175468,rs967997	Inverse variance weighted	4	0.025381	0.171227	0.965868	0.918995	1.01513	TRUE	0	TRUE	5.5828	3	0.133769	0.0304476	0.0429371	0.551768	LY75	OID20580	ENSG00000054219	C,C,C,C	alzheimers_noukb	<0.8	not_MHC	UKB	cis_only	no_fdr_sensitivity	Not_qualifying_for_tier
rs115925705,rs4142232,rs62175468,rs967997	Inverse variance weighted	4	0.0170433	0.554018	1.01014	0.97695	1.04445	TRUE	0	TRUE	2.6976	3	0.440636	0.0154909	0.0263419	0.616043	LY75	OID20580	ENSG00000054219	C,C,C,C	bipolar_noukb	<0.8	not_MHC	UKB	cis_only	no_fdr_sensitivity	Not_qualifying_for_tier
rs4142232,rs62175468,rs967997	Inverse variance weighted	3	0.00996749	0.00885731	1.02643	1.00658	1.04668	TRUE	0	TRUE	3.12374	2	0.209744	0.00652346	0.018769	0.787047	LY75	OID20580	ENSG00000054219	C,C,C	depression_Als_noukb_included	<0.8	not_MHC	UKB	cis_only	no_fdr_sensitivity	Not_qualifying_for_tier
rs564141,rs7555137	Inverse variance weighted	2	0.0259934	0.258619	0.971063	0.92283	1.02182	TRUE	0	TRUE	1.09837	1	0.294624	NA	NA	NA	LY9	OID20670	ENSG00000122224	C,C	alzheimers_noukb	<0.8	not_MHC	UKB	cis_only	no_fdr_sensitivity	Not_qualifying_for_tier
rs564141,rs7555137	Inverse variance weighted	2	0.0235969	0.120475	1.03732	0.990437	1.08642	TRUE	0	TRUE	0.432215	1	0.510904	NA	NA	NA	LY9	OID20670	ENSG00000122224	C,C	bipolar_noukb	<0.8	not_MHC	UKB	cis_only	no_fdr_sensitivity	Not_qualifying_for_tier
rs564141,rs7555137	Inverse variance weighted	2	0.0107651	0.347908	1.01016	0.989065	1.0317	TRUE	0	TRUE	0.667321	1	0.413987	NA	NA	NA	LY9	OID20670	ENSG00000122224	C,C	depression_Als_noukb_included	<0.8	not_MHC	UKB	cis_only	no_fdr_sensitivity	Not_qualifying_for_tier
rs12768073,rs1573145,rs193168667,rs5030737,rs72791095	Inverse variance weighted	5	0.0235425	0.282299	1.02564	0.979384	1.07407	TRUE	0	TRUE	0.958331	4	0.916047	-0.000830544	0.0283017	0.978432	MBL2	OID30759	ENSG00000165471	C,C,C,C,C	alzheimers_noukb	<0.8	not_MHC	UKB	cis_only	no_fdr_sensitivity	Not_qualifying_for_tier
rs12768073,rs1573145,rs193168667,rs5030737,rs72791095	Inverse variance weighted	5	0.0332999	0.755627	0.98969	0.927158	1.05644	TRUE	0	TRUE	10.5315	4	0.0323659	0.0440375	0.0387838	0.33869	MBL2	OID30759	ENSG00000165471	C,C,C,C,C	bipolar_noukb	<0.8	not_MHC	UKB	cis_only	no_fdr_sensitivity	Not_qualifying_for_tier
rs12768073,rs1573145,rs193168667,rs5030737,rs72791095	Inverse variance weighted	5	0.0128593	0.662161	1.00563	0.980605	1.0313	TRUE	0	TRUE	7.61472	4	0.106756	0.0150567	0.0156057	0.405806	MBL2	OID30759	ENSG00000165471	C,C,C,C,C	depression_Als_noukb_included	<0.8	not_MHC	UKB	cis_only	no_fdr_sensitivity	Not_qualifying_for_tier
rs28528146,rs56914580	Inverse variance weighted	2	0.025677	0.596054	1.0137	0.96395	1.06603	TRUE	0	TRUE	0.441888	1	0.506213	NA	NA	NA	MEGF10	OID20746	ENSG00000145794	C,C	alzheimers_noukb	<0.8	not_MHC	UKB	cis_only	no_fdr_sensitivity	Not_qualifying_for_tier
rs28528146,rs56914580	Inverse variance weighted	2	0.0251338	0.526042	1.01606	0.967223	1.06737	TRUE	0	TRUE	0.119168	1	0.729939	NA	NA	NA	MEGF10	OID20746	ENSG00000145794	C,C	bipolar_noukb	<0.8	not_MHC	UKB	cis_only	no_fdr_sensitivity	Not_qualifying_for_tier
rs28528146,rs56914580	Inverse variance weighted	2	0.015041	0.950791	1.00093	0.971852	1.03088	TRUE	0	TRUE	1.69044	1	0.193543	NA	NA	NA	MEGF10	OID20746	ENSG00000145794	C,C	depression_Als_noukb_included	<0.8	not_MHC	UKB	cis_only	no_fdr_sensitivity	Not_qualifying_for_tier
rs74783222,rs76767063	Inverse variance weighted	2	0.0488672	0.470526	0.965351	0.87718	1.06238	TRUE	6.67559e-226	TRUE	1.62805	1	0.201973	NA	NA	NA	MGMT	OID20588	ENSG00000170430	C,C	alzheimers_noukb	<0.8	not_MHC	UKB	cis_only	no_fdr_sensitivity	Not_qualifying_for_tier
rs74783222,rs76767063	Inverse variance weighted	2	0.0366357	0.401146	1.03124	0.959784	1.10801	TRUE	2.10581e-226	TRUE	0.00111548	1	0.973357	NA	NA	NA	MGMT	OID20588	ENSG00000170430	C,C	bipolar_noukb	<0.8	not_MHC	UKB	cis_only	no_fdr_sensitivity	Not_qualifying_for_tier
rs74783222,rs76767063	Inverse variance weighted	2	0.0185107	0.472591	1.01338	0.977277	1.05083	TRUE	8.94395e-236	TRUE	1.03699	1	0.308524	NA	NA	NA	MGMT	OID20588	ENSG00000170430	C,C	depression_Als_noukb_included	<0.8	not_MHC	UKB	cis_only	no_fdr_sensitivity	Not_qualifying_for_tier
rs17207629,rs17207629,rs9262653,rs9262653,rs9266658,rs9266658	Inverse variance weighted	3	0.0201141	0.13631	1.03042	0.990584	1.07185	TRUE	0	TRUE	1.71646	2	0.423911	0.0529859	0.0471959	0.463247	MICA	OID20593	ENSG00000204520	C,C,C,C,C,C	alzheimers_noukb	<0.8	caution_MHC	UKB	cis_only	no_fdr_sensitivity	Not_qualifying_for_tier
rs17207629,rs17207629,rs9262653,rs9262653,rs9266658,rs9266658	Inverse variance weighted	3	0.0201141	0.13631	1.03042	0.990584	1.07185	TRUE	0	TRUE	1.71646	2	0.423911	0.0529859	0.0471959	0.463247	MICB	OID20593	ENSG00000204516	C,C,C,C,C,C	alzheimers_noukb	<0.8	caution_MHC	UKB	cis_only	no_fdr_sensitivity	Not_qualifying_for_tier
rs17207629,rs17207629,rs9262653,rs9262653,rs9266658,rs9266658	Inverse variance weighted	3	0.024602	0.60913	0.987499	0.941012	1.03628	TRUE	0	TRUE	3.27299	2	0.194661	0.0529096	0.0623856	0.552206	MICA	OID20593	ENSG00000204520	C,C,C,C,C,C	bipolar_noukb	<0.8	caution_MHC	UKB	cis_only	no_fdr_sensitivity	Not_qualifying_for_tier
rs17207629,rs17207629,rs9262653,rs9262653,rs9266658,rs9266658	Inverse variance weighted	3	0.024602	0.60913	0.987499	0.941012	1.03628	TRUE	0	TRUE	3.27299	2	0.194661	0.0529096	0.0623856	0.552206	MICB	OID20593	ENSG00000204516	C,C,C,C,C,C	bipolar_noukb	<0.8	caution_MHC	UKB	cis_only	no_fdr_sensitivity	Not_qualifying_for_tier
rs17207629,rs17207629,rs9262653,rs9262653,rs9266658,rs9266658	Inverse variance weighted	3	0.010936	0.220464	0.98669	0.965765	1.00807	TRUE	0	TRUE	3.48296	2	0.175261	-0.00736676	0.0360242	0.871585	MICA	OID20593	ENSG00000204520	C,C,C,C,C,C	depression_Als_noukb_included	<0.8	caution_MHC	UKB	cis_only	no_fdr_sensitivity	Not_qualifying_for_tier
rs17207629,rs17207629,rs9262653,rs9262653,rs9266658,rs9266658	Inverse variance weighted	3	0.010936	0.220464	0.98669	0.965765	1.00807	TRUE	0	TRUE	3.48296	2	0.175261	-0.00736676	0.0360242	0.871585	MICB	OID20593	ENSG00000204516	C,C,C,C,C,C	depression_Als_noukb_included	<0.8	caution_MHC	UKB	cis_only	no_fdr_sensitivity	Not_qualifying_for_tier
rs138176943,rs146130188,rs186068685	Inverse variance weighted	3	0.0284813	0.090582	0.952943	0.901204	1.00765	TRUE	0	TRUE	2.15959	2	0.339665	-0.0721827	0.491356	0.907142	MILR1	OID20482	ENSG00000271605	C,C,C	alzheimers_noukb	<0.8	not_MHC	UKB	cis_only	no_fdr_sensitivity	Not_qualifying_for_tier
rs138176943,rs186068685	Inverse variance weighted	2	0.0252354	0.138248	0.963283	0.916797	1.01213	TRUE	3.42596e-233	TRUE	0.663463	1	0.41534	NA	NA	NA	MILR1	OID20482	ENSG00000271605	C,C	bipolar_noukb	<0.8	not_MHC	UKB	cis_only	no_fdr_sensitivity	Not_qualifying_for_tier
rs10947428,rs2296328	Inverse variance weighted	2	0.0593752	0.336053	1.05878	0.942465	1.18945	TRUE	0	TRUE	2.86595	1	0.0904721	NA	NA	NA	MLN	OID20541	ENSG00000096395	C,C	alzheimers_noukb	<0.8	caution_MHC	UKB	cis_only	no_fdr_sensitivity	Not_qualifying_for_tier
rs10947428,rs2296328	Inverse variance weighted	2	0.0328792	0.0635399	0.94082	0.882102	1.00345	TRUE	0	TRUE	0.0113129	1	0.915295	NA	NA	NA	MLN	OID20541	ENSG00000096395	C,C	bipolar_noukb	>=0.8	caution_MHC	UKB	cis_only	no_fdr_sensitivity	Not_qualifying_for_tier
rs10947428,rs2296328	Inverse variance weighted	2	0.0291213	0.847737	1.00561	0.949817	1.06467	TRUE	0	TRUE	3.64858	1	0.0561171	NA	NA	NA	MLN	OID20541	ENSG00000096395	C,C	depression_Als_noukb_included	<0.8	caution_MHC	UKB	cis_only	no_fdr_sensitivity	Not_qualifying_for_tier
rs11225362,rs11225418,rs112921184,rs1784448	Inverse variance weighted	4	0.0302747	0.978822	1.0008	0.943146	1.06199	TRUE	0	TRUE	2.70421	3	0.439512	-0.032998	0.0216378	0.266758	MMP10	OID20687	ENSG00000166670	C,C,C,C	alzheimers_noukb	<0.8	not_MHC	UKB	cis_only	no_fdr_sensitivity	Not_qualifying_for_tier
rs11225362,rs11225418,rs112921184,rs1784448	Inverse variance weighted	4	0.0283938	0.0155306	1.07112	1.01314	1.13242	TRUE	0	TRUE	1.41059	3	0.703054	0.0156499	0.0202643	0.520718	MMP10	OID20687	ENSG00000166670	C,C,C,C	bipolar_noukb	<0.8	not_MHC	UKB	cis_only	no_fdr_sensitivity	Not_qualifying_for_tier
rs11225362,rs11225418,rs112921184,rs1784448	Inverse variance weighted	4	0.0145468	0.731815	1.005	0.976748	1.03406	TRUE	0	TRUE	3.78998	3	0.285054	0.00413227	0.0124151	0.770905	MMP10	OID20687	ENSG00000166670	C,C,C,C	depression_Als_noukb_included	<0.8	not_MHC	UKB	cis_only	no_fdr_sensitivity	Not_qualifying_for_tier
rs10791600,rs2846703,rs514921	Inverse variance weighted	3	0.0297927	0.323587	1.02985	0.971431	1.09177	TRUE	0	TRUE	2.72406	2	0.256141	-0.0741252	0.0463624	0.355827	MMP1	OID20672	ENSG00000196611	C,C,C	alzheimers_noukb	<0.8	not_MHC	UKB	cis_only	no_fdr_sensitivity	Not_qualifying_for_tier
rs10791600,rs2846703,rs514921	Inverse variance weighted	3	0.0239722	0.744068	0.992204	0.946663	1.03994	TRUE	0	TRUE	0.656512	2	0.720179	-0.0350241	0.0433911	0.567672	MMP1	OID20672	ENSG00000196611	C,C,C	bipolar_noukb	<0.8	not_MHC	UKB	cis_only	no_fdr_sensitivity	Not_qualifying_for_tier
rs10791600,rs2846703,rs514921	Inverse variance weighted	3	0.0104788	0.98523	1.00019	0.979861	1.02095	TRUE	0	TRUE	0.177512	2	0.915069	0.00256519	0.0190823	0.914931	MMP1	OID20672	ENSG00000196611	C,C,C	depression_Als_noukb_included	<0.8	not_MHC	UKB	cis_only	no_fdr_sensitivity	Not_qualifying_for_tier
rs7702592,rs921030	Inverse variance weighted	2	0.0301081	0.889394	0.995822	0.938757	1.05636	TRUE	2.95002e-286	TRUE	0.232858	1	0.629413	NA	NA	NA	MOCS2	OID30638	ENSG00000164172	C,C	alzheimers_noukb	<0.8	not_MHC	UKB	cis_only	no_fdr_sensitivity	Not_qualifying_for_tier
rs7702592,rs921030	Inverse variance weighted	2	0.0281479	0.438482	1.02205	0.967188	1.08002	TRUE	3.75112e-282	TRUE	0.0189027	1	0.890646	NA	NA	NA	MOCS2	OID30638	ENSG00000164172	C,C	bipolar_noukb	<0.8	not_MHC	UKB	cis_only	no_fdr_sensitivity	Not_qualifying_for_tier
rs7702592,rs921030	Inverse variance weighted	2	0.013361	0.386942	1.01163	0.985479	1.03847	TRUE	4.58539e-293	TRUE	1.05341	1	0.304724	NA	NA	NA	MOCS2	OID30638	ENSG00000164172	C,C	depression_Als_noukb_included	<0.8	not_MHC	UKB	cis_only	no_fdr_sensitivity	Not_qualifying_for_tier
rs142316462,rs35867420,rs537065442,rs7633243	Inverse variance weighted	4	0.0539836	0.865941	0.990928	0.891436	1.10152	TRUE	0	TRUE	6.27578	3	0.0989371	0.333192	0.201328	0.239761	MST1	OID30713	ENSG00000173531	C,C,C,C	alzheimers_noukb	<0.8	not_MHC	UKB	cis_only	no_fdr_sensitivity	Not_qualifying_for_tier
rs142316462,rs35867420,rs537065442,rs7633243	Inverse variance weighted	4	0.0454143	0.753973	0.985868	0.901906	1.07765	TRUE	0	TRUE	5.54766	3	0.135816	-0.0357399	0.226928	0.889319	MST1	OID30713	ENSG00000173531	C,C,C,C	bipolar_noukb	<0.8	not_MHC	UKB	cis_only	no_fdr_sensitivity	Not_qualifying_for_tier
rs142316462,rs35867420,rs537065442,rs7633243	Inverse variance weighted	4	0.0146504	0.784663	1.00401	0.975591	1.03326	TRUE	0	TRUE	1.282	3	0.733411	-0.0600005	0.060339	0.424816	MST1	OID30713	ENSG00000173531	C,C,C,C	depression_Als_noukb_included	<0.8	not_MHC	UKB	cis_only	no_fdr_sensitivity	Not_qualifying_for_tier
rs116849014,rs71390612,rs72773709	Inverse variance weighted	3	0.0339462	0.258104	1.03914	0.972247	1.11063	TRUE	1.96448e-276	TRUE	0.0178714	2	0.991104	0.0154013	0.299748	0.967319	NAGPA	OID30643	ENSG00000103174	C,C,C	alzheimers_noukb	<0.8	not_MHC	UKB	cis_only	no_fdr_sensitivity	Not_qualifying_for_tier
rs116849014,rs71390612,rs72773709	Inverse variance weighted	3	0.0328715	0.150302	1.04842	0.983003	1.11819	TRUE	3.70774e-271	TRUE	0.3588	2	0.835772	-0.183115	0.306327	0.657	NAGPA	OID30643	ENSG00000103174	C,C,C	bipolar_noukb	<0.8	not_MHC	UKB	cis_only	no_fdr_sensitivity	Not_qualifying_for_tier
rs116849014,rs71390612,rs72773709	Inverse variance weighted	3	0.0159243	0.700521	0.993894	0.963352	1.0254	TRUE	1.03724e-285	TRUE	1.7295	2	0.421157	-0.0505463	0.186336	0.831366	NAGPA	OID30643	ENSG00000103174	C,C,C	depression_Als_noukb_included	<0.8	not_MHC	UKB	cis_only	no_fdr_sensitivity	Not_qualifying_for_tier
rs11880295,rs12459447	Inverse variance weighted	2	0.0373155	0.50765	1.02503	0.952737	1.10281	TRUE	6.48507e-276	TRUE	0.362019	1	0.547387	NA	NA	NA	NCR1	OID20566	ENSG00000189430	C,C	alzheimers_noukb	<0.8	not_MHC	UKB	cis_only	no_fdr_sensitivity	Not_qualifying_for_tier
rs16854835,rs2093539,rs72751491	Inverse variance weighted	3	0.0244167	0.867695	0.995941	0.949401	1.04476	TRUE	0	TRUE	1.60805	2	0.447524	-0.0544062	0.0459206	0.446283	NFASC	OID20634	ENSG00000163531	C,C,C	alzheimers_noukb	<0.8	not_MHC	UKB	cis_only	no_fdr_sensitivity	Not_qualifying_for_tier
rs16854835,rs2093539,rs72751491	Inverse variance weighted	3	0.0229867	0.0632151	0.958197	0.915984	1.00235	TRUE	0	TRUE	1.53038	2	0.465246	0.0115742	0.0529339	0.862957	NFASC	OID20634	ENSG00000163531	C,C,C	bipolar_noukb	<0.8	not_MHC	UKB	cis_only	no_fdr_sensitivity	Not_qualifying_for_tier
rs16854835,rs2093539,rs72751491	Inverse variance weighted	3	0.0109365	0.0836922	1.0191	0.997484	1.04118	TRUE	0	TRUE	0.866853	2	0.648284	-0.00323771	0.0202724	0.899177	NFASC	OID20634	ENSG00000163531	C,C,C	depression_Als_noukb_included	<0.8	not_MHC	UKB	cis_only	no_fdr_sensitivity	Not_qualifying_for_tier
rs2581726,rs657693	Inverse variance weighted	2	0.142726	0.493938	0.906982	0.685658	1.19975	TRUE	1.0361e-55	TRUE	2.81013	1	0.0936706	NA	NA	NA	NFATC1	OID20545	ENSG00000131196	C,C	alzheimers_noukb	<0.8	not_MHC	UKB	cis_only	no_fdr_sensitivity	Not_qualifying_for_tier
rs2581726,rs657693	Inverse variance weighted	2	0.080618	0.456896	0.941786	0.804135	1.103	TRUE	1.20262e-56	TRUE	0.880761	1	0.347993	NA	NA	NA	NFATC1	OID20545	ENSG00000131196	C,C	bipolar_noukb	<0.8	not_MHC	UKB	cis_only	no_fdr_sensitivity	Not_qualifying_for_tier
rs2581726,rs657693	Inverse variance weighted	2	0.10016	0.94837	0.993535	0.816441	1.20904	TRUE	2.61315e-58	TRUE	4.51004	1	0.0336964	NA	NA	NA	NFATC1	OID20545	ENSG00000131196	C,C	depression_Als_noukb_included	<0.8	not_MHC	UKB	cis_only	no_fdr_sensitivity	Not_qualifying_for_tier
rs144075117,rs41286947	Inverse variance weighted	2	0.0367578	0.285485	1.04004	0.967747	1.11774	TRUE	1.18042e-268	TRUE	0.271853	1	0.602091	NA	NA	NA	NHLRC3	OID30614	ENSG00000188811	C,C	alzheimers_noukb	<0.8	not_MHC	UKB	cis_only	no_fdr_sensitivity	Not_qualifying_for_tier
rs144075117,rs41286947	Inverse variance weighted	2	0.0404504	0.896894	1.00526	0.928634	1.0882	TRUE	7.64427e-263	TRUE	1.45438	1	0.227826	NA	NA	NA	NHLRC3	OID30614	ENSG00000188811	C,C	bipolar_noukb	<0.8	not_MHC	UKB	cis_only	no_fdr_sensitivity	Not_qualifying_for_tier
rs144075117,rs41286947	Inverse variance weighted	2	0.0156773	0.0130686	1.03968	1.00822	1.07212	TRUE	2.80092e-270	TRUE	0.997469	1	0.317924	NA	NA	NA	NHLRC3	OID30614	ENSG00000188811	C,C	depression_Als_noukb_included	<0.8	not_MHC	UKB	cis_only	no_fdr_sensitivity	Not_qualifying_for_tier
rs17181375,rs73039984	Inverse variance weighted	2	0.0644042	0.490282	1.04543	0.921454	1.18609	TRUE	1.94761e-104	TRUE	1.27301	1	0.259203	NA	NA	NA	NTF3	OID20591	ENSG00000185652	C,C	alzheimers_noukb	<0.8	not_MHC	UKB	cis_only	no_fdr_sensitivity	Not_qualifying_for_tier
rs17181375,rs73039984	Inverse variance weighted	2	0.053312	0.869146	1.00882	0.908729	1.11994	TRUE	6.93886e-106	TRUE	0.151671	1	0.696943	NA	NA	NA	NTF3	OID20591	ENSG00000185652	C,C	bipolar_noukb	<0.8	not_MHC	UKB	cis_only	no_fdr_sensitivity	Not_qualifying_for_tier
rs17181375,rs73039984	Inverse variance weighted	2	0.0245209	0.907091	1.00287	0.955807	1.05224	TRUE	1.03142e-110	TRUE	0.160096	1	0.689068	NA	NA	NA	NTF3	OID20591	ENSG00000185652	C,C	depression_Als_noukb_included	<0.8	not_MHC	UKB	cis_only	no_fdr_sensitivity	Not_qualifying_for_tier
rs137978710,rs148835734	Inverse variance weighted	2	0.0686651	0.916912	1.00719	0.880364	1.15229	TRUE	3.07692e-182	TRUE	0.109837	1	0.740329	NA	NA	NA	NXPH3	OID30565	ENSG00000182575	C,C	alzheimers_noukb	<0.8	not_MHC	UKB	cis_only	no_fdr_sensitivity	Not_qualifying_for_tier
rs137978710,rs148835734	Inverse variance weighted	2	0.0511105	0.571126	1.02937	0.93125	1.13783	TRUE	2.27885e-176	TRUE	0.207239	1	0.64894	NA	NA	NA	NXPH3	OID30565	ENSG00000182575	C,C	bipolar_noukb	<0.8	not_MHC	UKB	cis_only	no_fdr_sensitivity	Not_qualifying_for_tier
rs2806978,rs9527041	Inverse variance weighted	2	0.0349727	0.675941	0.985487	0.920199	1.05541	TRUE	4.28843e-293	TRUE	1.58586	1	0.207918	NA	NA	NA	OLFM4	OID30665	ENSG00000102837	C,C	alzheimers_noukb	<0.8	not_MHC	UKB	cis_only	no_fdr_sensitivity	Not_qualifying_for_tier
rs2806978,rs9527041	Inverse variance weighted	2	0.0421929	0.088293	1.07457	0.989276	1.16721	TRUE	4.30443e-292	TRUE	2.43052	1	0.118993	NA	NA	NA	OLFM4	OID30665	ENSG00000102837	C,C	bipolar_noukb	<0.8	not_MHC	UKB	cis_only	no_fdr_sensitivity	Not_qualifying_for_tier
rs2806978,rs9527041	Inverse variance weighted	2	0.043704	0.912494	1.00481	0.922326	1.09468	TRUE	6.30325e-293	TRUE	13.3297	1	0.000261231	NA	NA	NA	OLFM4	OID30665	ENSG00000102837	C,C	depression_Als_noukb_included	<0.8	not_MHC	UKB	cis_only	no_fdr_sensitivity	Not_qualifying_for_tier
rs10982149,rs1249752,rs74551598	Inverse variance weighted	3	0.0362256	0.0501006	1.07355	0.999968	1.15254	TRUE	0	TRUE	0.370162	2	0.831037	-0.0141433	0.0235078	0.655189	ORM1	OID30768	ENSG00000229314	C,C,C	alzheimers_noukb	<0.8	not_MHC	UKB	cis_only	no_fdr_sensitivity	Not_qualifying_for_tier
rs10982149,rs1249752,rs74551598	Inverse variance weighted	3	0.0314746	0.888895	1.00441	0.944317	1.06832	TRUE	7.13045e-293	TRUE	2.01379	2	0.365351	-0.0302784	0.0214418	0.392271	ORM1	OID30768	ENSG00000229314	C,C,C	bipolar_noukb	<0.8	not_MHC	UKB	cis_only	no_fdr_sensitivity	Not_qualifying_for_tier
rs10982149,rs1249752,rs74551598	Inverse variance weighted	3	0.0138221	0.595904	0.992697	0.966164	1.01996	TRUE	0	TRUE	1.36092	2	0.506384	-0.0017033	0.0109273	0.901559	ORM1	OID30768	ENSG00000229314	C,C,C	depression_Als_noukb_included	<0.8	not_MHC	UKB	cis_only	no_fdr_sensitivity	Not_qualifying_for_tier
rs254253,rs287128,rs35506340,rs4806708	Inverse variance weighted	4	0.0212421	0.148994	0.969811	0.930262	1.01104	TRUE	0	TRUE	0.927765	3	0.818723	0.00807497	0.023339	0.762359	OSCAR	OID20776	ENSG00000170909	C,C,C,C	alzheimers_noukb	<0.8	not_MHC	UKB	cis_only	no_fdr_sensitivity	Not_qualifying_for_tier
rs254253,rs287128,rs35506340,rs4806708	Inverse variance weighted	4	0.0199223	0.0156361	1.04934	1.00915	1.09112	TRUE	0	TRUE	1.33773	3	0.720193	0.00715154	0.0215532	0.771578	OSCAR	OID20776	ENSG00000170909	C,C,C,C	bipolar_noukb	<0.8	not_MHC	UKB	cis_only	no_fdr_sensitivity	Not_qualifying_for_tier
rs254253,rs287128,rs35506340,rs4806708	Inverse variance weighted	4	0.0132715	0.465747	0.990366	0.964937	1.01647	TRUE	0	TRUE	7.1039	3	0.0686588	0.0166205	0.0125758	0.317213	OSCAR	OID20776	ENSG00000170909	C,C,C,C	depression_Als_noukb_included	<0.8	not_MHC	UKB	cis_only	no_fdr_sensitivity	Not_qualifying_for_tier
rs10958486,rs13250714,rs35521326	Inverse variance weighted	3	0.0313202	0.232768	1.03808	0.976272	1.1038	TRUE	2.9243e-230	TRUE	1.37696	2	0.502339	0.00807593	0.0107806	0.590694	PENK	OID30666	ENSG00000181195	C,C,C	alzheimers_noukb	<0.8	not_MHC	UKB	cis_only	no_fdr_sensitivity	Not_qualifying_for_tier
rs10958486,rs13250714,rs35521326	Inverse variance weighted	3	0.0292224	0.418571	0.976639	0.922273	1.03421	TRUE	7.38419e-231	TRUE	0.168015	2	0.919424	-0.00243563	0.0102576	0.851585	PENK	OID30666	ENSG00000181195	C,C,C	bipolar_noukb	<0.8	not_MHC	UKB	cis_only	no_fdr_sensitivity	Not_qualifying_for_tier
rs10958486,rs13250714,rs35521326	Inverse variance weighted	3	0.0147551	0.161837	1.02086	0.991755	1.05081	TRUE	1.11198e-237	TRUE	2.32542	2	0.312638	-0.00196345	0.00676436	0.820154	PENK	OID30666	ENSG00000181195	C,C,C	depression_Als_noukb_included	<0.8	not_MHC	UKB	cis_only	no_fdr_sensitivity	Not_qualifying_for_tier
rs7250362,rs77366227	Inverse variance weighted	2	0.0380119	0.0562565	0.930004	0.863234	1.00194	TRUE	1.85495e-251	TRUE	0.0333996	1	0.85499	NA	NA	NA	PEPD	OID30688	ENSG00000124299	C,C	alzheimers_noukb	<0.8	not_MHC	UKB	cis_only	no_fdr_sensitivity	Not_qualifying_for_tier
rs7250362,rs77366227	Inverse variance weighted	2	0.0401027	0.678612	1.01676	0.939897	1.0999	TRUE	2.95007e-242	TRUE	1.28477	1	0.257014	NA	NA	NA	PEPD	OID30688	ENSG00000124299	C,C	bipolar_noukb	<0.8	not_MHC	UKB	cis_only	no_fdr_sensitivity	Not_qualifying_for_tier
rs7250362,rs77366227	Inverse variance weighted	2	0.0161297	0.987158	0.99974	0.968629	1.03185	TRUE	1.30449e-266	TRUE	0.170243	1	0.679896	NA	NA	NA	PEPD	OID30688	ENSG00000124299	C,C	depression_Als_noukb_included	<0.8	not_MHC	UKB	cis_only	no_fdr_sensitivity	Not_qualifying_for_tier
rs12025610,rs2153733	Inverse variance weighted	2	0.0305569	0.31572	1.03113	0.971189	1.09478	TRUE	0	TRUE	0.755889	1	0.384618	NA	NA	NA	PER3	OID30511	ENSG00000049246	C,C	alzheimers_noukb	<0.8	not_MHC	UKB	cis_only	no_fdr_sensitivity	Not_qualifying_for_tier
rs12025610,rs2153733	Inverse variance weighted	2	0.0441312	0.890357	1.0061	0.922735	1.097	TRUE	0	TRUE	2.49238	1	0.114399	NA	NA	NA	PER3	OID30511	ENSG00000049246	C,C	bipolar_noukb	<0.8	not_MHC	UKB	cis_only	no_fdr_sensitivity	Not_qualifying_for_tier
rs12025610,rs2153733	Inverse variance weighted	2	0.0132061	0.309097	1.01352	0.987625	1.0401	TRUE	0	TRUE	0.0377132	1	0.84602	NA	NA	NA	PER3	OID30511	ENSG00000049246	C,C	depression_Als_noukb_included	<0.8	not_MHC	UKB	cis_only	no_fdr_sensitivity	Not_qualifying_for_tier
rs10854145,rs4809110,rs72994092,rs72996085,rs78347346	Inverse variance weighted	5	0.0208109	0.200148	1.02702	0.985971	1.06978	TRUE	0	TRUE	2.44082	4	0.655263	0.0505248	0.0471754	0.362673	PGLYRP2	OID30742	ENSG00000161031	C,C,C,C,C	alzheimers_noukb	<0.8	not_MHC	UKB	cis_only	no_fdr_sensitivity	Not_qualifying_for_tier
rs10854145,rs4809110,rs72994092,rs72996085,rs78347346	Inverse variance weighted	5	0.022057	0.685397	1.00898	0.966285	1.05355	TRUE	0	TRUE	5.23657	4	0.263874	-0.0539984	0.0519475	0.374997	PGLYRP2	OID30742	ENSG00000161031	C,C,C,C,C	bipolar_noukb	<0.8	not_MHC	UKB	cis_only	no_fdr_sensitivity	Not_qualifying_for_tier
rs10854145,rs4809110,rs72996085	Inverse variance weighted	3	0.00921104	0.376962	1.00817	0.990133	1.02654	TRUE	0	TRUE	1.31338	2	0.518566	0.0204775	0.0245128	0.556948	PGLYRP2	OID30742	ENSG00000161031	C,C,C	depression_Als_noukb_included	<0.8	not_MHC	UKB	cis_only	no_fdr_sensitivity	Not_qualifying_for_tier
rs111247143,rs11747964,rs3749810	Inverse variance weighted	3	0.0754505	0.607156	1.03955	0.896649	1.20524	TRUE	3.2773e-151	TRUE	4.49888	2	0.105458	0.0176929	0.0292101	0.653292	PHYKPL	OID30634	ENSG00000175309	C,C,C	alzheimers_noukb	<0.8	not_MHC	UKB	cis_only	no_fdr_sensitivity	Not_qualifying_for_tier
rs111247143,rs11747964,rs3749810	Inverse variance weighted	3	0.044367	0.581604	0.975848	0.894574	1.06451	TRUE	8.47752e-148	TRUE	1.90521	2	0.385736	0.0169736	0.0141066	0.44144	PHYKPL	OID30634	ENSG00000175309	C,C,C	bipolar_noukb	<0.8	not_MHC	UKB	cis_only	no_fdr_sensitivity	Not_qualifying_for_tier
rs111247143,rs11747964,rs3749810	Inverse variance weighted	3	0.0196813	0.631556	0.990606	0.953121	1.02957	TRUE	2.91535e-161	TRUE	0.555551	2	0.757467	-0.00105718	0.00631096	0.894338	PHYKPL	OID30634	ENSG00000175309	C,C,C	depression_Als_noukb_included	<0.8	not_MHC	UKB	cis_only	no_fdr_sensitivity	Not_qualifying_for_tier
rs41317268,rs56052045	Inverse variance weighted	2	0.123379	0.938563	1.00955	0.792698	1.28574	TRUE	1.81835e-183	TRUE	8.02225	1	0.00462062	NA	NA	NA	PIK3AP1	OID20587	ENSG00000155629	C,C	alzheimers_noukb	<0.8	not_MHC	UKB	cis_only	no_fdr_sensitivity	Not_qualifying_for_tier
rs41317268,rs56052045	Inverse variance weighted	2	0.0571488	0.982656	0.998758	0.892924	1.11714	TRUE	1.41453e-186	TRUE	1.85216	1	0.173532	NA	NA	NA	PIK3AP1	OID20587	ENSG00000155629	C,C	bipolar_noukb	<0.8	not_MHC	UKB	cis_only	no_fdr_sensitivity	Not_qualifying_for_tier
rs41317268,rs56052045	Inverse variance weighted	2	0.0185078	0.147484	1.02717	0.990577	1.06512	TRUE	1.19135e-195	TRUE	0.128501	1	0.719991	NA	NA	NA	PIK3AP1	OID20587	ENSG00000155629	C,C	depression_Als_noukb_included	<0.8	not_MHC	UKB	cis_only	no_fdr_sensitivity	Not_qualifying_for_tier
rs2355728,rs7252512	Inverse variance weighted	2	0.0251622	0.537537	1.01563	0.966761	1.06698	TRUE	0	TRUE	0.415404	1	0.51924	NA	NA	NA	PINLYP	OID30651	ENSG00000234465	C,C	alzheimers_noukb	<0.8	not_MHC	UKB	cis_only	no_fdr_sensitivity	Not_qualifying_for_tier
rs2355728,rs7252512	Inverse variance weighted	2	0.0211992	0.412862	1.01751	0.976099	1.06068	TRUE	0	TRUE	0.00110453	1	0.973488	NA	NA	NA	PINLYP	OID30651	ENSG00000234465	C,C	bipolar_noukb	<0.8	not_MHC	UKB	cis_only	no_fdr_sensitivity	Not_qualifying_for_tier
rs2355728,rs7252512	Inverse variance weighted	2	0.0162402	0.0763637	0.97163	0.941189	1.00305	TRUE	0	TRUE	1.62762	1	0.202032	NA	NA	NA	PINLYP	OID30651	ENSG00000234465	C,C	depression_Als_noukb_included	<0.8	not_MHC	UKB	cis_only	no_fdr_sensitivity	Not_qualifying_for_tier
rs11751347,rs56211836,rs569706339	Inverse variance weighted	3	0.0540678	0.333379	1.05369	0.947743	1.17149	TRUE	0	TRUE	4.54389	2	0.103111	-0.00280268	0.171295	0.989585	PLG	OID30785	ENSG00000122194	C,C,C	alzheimers_noukb	<0.8	not_MHC	UKB	cis_only	no_fdr_sensitivity	Not_qualifying_for_tier
rs11751347,rs56211836	Inverse variance weighted	2	0.0343487	0.90427	1.00414	0.938763	1.07407	TRUE	7.1568e-238	TRUE	0.0563601	1	0.812344	NA	NA	NA	PLG	OID30785	ENSG00000122194	C,C	bipolar_noukb	<0.8	not_MHC	UKB	cis_only	no_fdr_sensitivity	Not_qualifying_for_tier
rs11751347,rs56211836	Inverse variance weighted	2	0.0162466	0.0954152	0.973272	0.942768	1.00476	TRUE	8.32715e-244	TRUE	0.357417	1	0.549944	NA	NA	NA	PLG	OID30785	ENSG00000122194	C,C	depression_Als_noukb_included	<0.8	not_MHC	UKB	cis_only	no_fdr_sensitivity	Not_qualifying_for_tier
rs117959679,rs2299259	Inverse variance weighted	2	0.024227	0.874565	0.996183	0.949985	1.04463	TRUE	1.19881e-260	TRUE	0.87713	1	0.348989	NA	NA	NA	PON1	OID30704	ENSG00000005421	C,C	alzheimers_noukb	<0.8	not_MHC	UKB	cis_only	no_fdr_sensitivity	Not_qualifying_for_tier
rs117959679,rs2299259	Inverse variance weighted	2	0.0250369	0.684281	1.01023	0.961855	1.06104	TRUE	3.28925e-264	TRUE	5.8351	1	0.0157095	NA	NA	NA	PON1	OID30704	ENSG00000005421	C,C	depression_Als_noukb_included	<0.8	not_MHC	UKB	cis_only	no_fdr_sensitivity	Not_qualifying_for_tier
rs117208278,rs74773471	Inverse variance weighted	2	0.142722	0.664716	1.06381	0.804224	1.40719	TRUE	4.35821e-59	TRUE	0.598452	1	0.439169	NA	NA	NA	PRDX2	OID30668	ENSG00000167815	C,C	alzheimers_noukb	<0.8	not_MHC	UKB	cis_only	no_fdr_sensitivity	Not_qualifying_for_tier
rs117208278,rs74773471	Inverse variance weighted	2	0.0917621	0.869541	1.01519	0.848078	1.21522	TRUE	9.02933e-58	TRUE	0.00378829	1	0.950922	NA	NA	NA	PRDX2	OID30668	ENSG00000167815	C,C	bipolar_noukb	<0.8	not_MHC	UKB	cis_only	no_fdr_sensitivity	Not_qualifying_for_tier
rs117208278,rs74773471	Inverse variance weighted	2	0.0492728	0.860809	0.991397	0.900131	1.09192	TRUE	2.59153e-62	TRUE	0.0514439	1	0.82057	NA	NA	NA	PRDX2	OID30668	ENSG00000167815	C,C	depression_Als_noukb_included	<0.8	not_MHC	UKB	cis_only	no_fdr_sensitivity	Not_qualifying_for_tier
rs13302990,rs74599912	Inverse variance weighted	2	0.040038	0.886714	1.00572	0.929814	1.08782	TRUE	2.15652e-213	TRUE	0.00340265	1	0.953484	NA	NA	NA	PRELP	OID20766	ENSG00000188783	C,C	alzheimers_noukb	<0.8	not_MHC	UKB	cis_only	no_fdr_sensitivity	Not_qualifying_for_tier
rs12024353,rs860060	Inverse variance weighted	2	0.0552266	0.700569	1.02146	0.916671	1.13824	TRUE	2.84629e-239	TRUE	0.105288	1	0.745573	NA	NA	NA	PROK1	OID20543	ENSG00000143125	C,C	alzheimers_noukb	<0.8	not_MHC	UKB	cis_only	no_fdr_sensitivity	Not_qualifying_for_tier
rs12024353,rs860060	Inverse variance weighted	2	0.0505837	0.458977	1.03817	0.940179	1.14637	TRUE	3.45085e-227	TRUE	0.000247889	1	0.987438	NA	NA	NA	PROK1	OID20543	ENSG00000143125	C,C	bipolar_noukb	<0.8	not_MHC	UKB	cis_only	no_fdr_sensitivity	Not_qualifying_for_tier
rs12024353,rs860060	Inverse variance weighted	2	0.0222114	0.0697327	1.04111	0.996754	1.08743	TRUE	4.50429e-243	TRUE	0.466891	1	0.494421	NA	NA	NA	PROK1	OID20543	ENSG00000143125	C,C	depression_Als_noukb_included	<0.8	not_MHC	UKB	cis_only	no_fdr_sensitivity	Not_qualifying_for_tier
rs117878205,rs2588346	Inverse variance weighted	2	0.0337389	0.601271	0.982523	0.919653	1.04969	TRUE	8.97676e-253	TRUE	0.00505039	1	0.943345	NA	NA	NA	PRR4	OID30607	ENSG00000111215	C,C	alzheimers_noukb	<0.8	not_MHC	UKB	cis_only	no_fdr_sensitivity	Not_qualifying_for_tier
rs117878205,rs2588346	Inverse variance weighted	2	0.0329709	0.792943	0.991383	0.929343	1.05756	TRUE	5.60824e-230	TRUE	1.53	1	0.216113	NA	NA	NA	PRR4	OID30607	ENSG00000111215	C,C	bipolar_noukb	<0.8	not_MHC	UKB	cis_only	no_fdr_sensitivity	Not_qualifying_for_tier
rs9501929,rs9503502	Inverse variance weighted	2	0.0743404	0.515472	1.04953	0.907229	1.21416	TRUE	6.58294e-87	TRUE	0.248549	1	0.618098	NA	NA	NA	PSMG4	OID30514	ENSG00000180822	C,C	alzheimers_noukb	<0.8	not_MHC	UKB	cis_only	no_fdr_sensitivity	Not_qualifying_for_tier
rs10913907,rs116778079,rs11802578,rs12137562,rs139025908,rs149919242,rs189333356	Inverse variance weighted	7	0.0327879	0.491907	1.02279	0.959129	1.09068	TRUE	0	TRUE	9.16041	6	0.164756	-0.00700278	0.0470471	0.887492	QSOX1	OID30729	ENSG00000116260	C,C,C,C,C,C,C	alzheimers_noukb	<0.8	not_MHC	UKB	cis_only	no_fdr_sensitivity	Not_qualifying_for_tier
rs10913907,rs116778079,rs12137562,rs139025908,rs149919242	Inverse variance weighted	5	0.0461602	0.494302	0.968943	0.885127	1.06069	TRUE	0	TRUE	10.1326	4	0.038252	-0.0709648	0.0599963	0.322082	QSOX1	OID30729	ENSG00000116260	C,C,C,C,C	bipolar_noukb	<0.8	not_MHC	UKB	cis_only	no_fdr_sensitivity	Not_qualifying_for_tier
rs10913907,rs116778079,rs11802578,rs12137562,rs139025908	Inverse variance weighted	5	0.0112397	0.229933	0.986597	0.9651	1.00857	TRUE	0	TRUE	0.680672	4	0.953691	0.0002995	0.0160966	0.986323	QSOX1	OID30729	ENSG00000116260	C,C,C,C,C	depression_Als_noukb_included	<0.8	not_MHC	UKB	cis_only	no_fdr_sensitivity	Not_qualifying_for_tier
rs6683791,rs79795228	Inverse variance weighted	2	0.0558065	0.635937	0.973928	0.873018	1.0865	TRUE	4.63436e-178	TRUE	0.0739586	1	0.785658	NA	NA	NA	REG4	OID20784	ENSG00000134193	C,C	alzheimers_noukb	<0.8	not_MHC	UKB	cis_only	no_fdr_sensitivity	Not_qualifying_for_tier
rs6683791,rs79795228	Inverse variance weighted	2	0.057138	0.586089	0.969367	0.866665	1.08424	TRUE	1.6211e-168	TRUE	0.00222684	1	0.962362	NA	NA	NA	REG4	OID20784	ENSG00000134193	C,C	bipolar_noukb	<0.8	not_MHC	UKB	cis_only	no_fdr_sensitivity	Not_qualifying_for_tier
rs6683791,rs79795228	Inverse variance weighted	2	0.0211914	0.978924	0.99944	0.958779	1.04183	TRUE	3.03395e-185	TRUE	0.029657	1	0.863271	NA	NA	NA	REG4	OID20784	ENSG00000134193	C,C	depression_Als_noukb_included	<0.8	not_MHC	UKB	cis_only	no_fdr_sensitivity	Not_qualifying_for_tier
rs141406245,rs2273782	Inverse variance weighted	2	0.0672205	0.771589	1.01971	0.893831	1.16331	TRUE	1.14424e-82	TRUE	0.0450941	1	0.831831	NA	NA	NA	RLN2	OID30601	ENSG00000107014	C,C	alzheimers_noukb	<0.8	not_MHC	UKB	cis_only	no_fdr_sensitivity	Not_qualifying_for_tier
rs141406245,rs2273782	Inverse variance weighted	2	0.0611413	0.705358	0.977148	0.866794	1.10155	TRUE	1.22216e-81	TRUE	0.0106109	1	0.917956	NA	NA	NA	RLN2	OID30601	ENSG00000107014	C,C	bipolar_noukb	<0.8	not_MHC	UKB	cis_only	no_fdr_sensitivity	Not_qualifying_for_tier
rs141406245,rs2273782	Inverse variance weighted	2	0.0393088	0.833982	0.991795	0.918251	1.07123	TRUE	1.3601e-83	TRUE	1.79551	1	0.180257	NA	NA	NA	RLN2	OID30601	ENSG00000107014	C,C	depression_Als_noukb_included	<0.8	not_MHC	UKB	cis_only	no_fdr_sensitivity	Not_qualifying_for_tier
rs17254387,rs56216219	Inverse variance weighted	2	0.0457175	0.131172	1.07145	0.979615	1.17189	TRUE	8.33996e-237	TRUE	0.811479	1	0.367683	NA	NA	NA	RNASE1	OID30672	ENSG00000129538	C,C	alzheimers_noukb	<0.8	not_MHC	UKB	cis_only	no_fdr_sensitivity	Not_qualifying_for_tier
rs17254387,rs56216219	Inverse variance weighted	2	0.0443555	0.729535	0.984781	0.902784	1.07423	TRUE	1.90333e-236	TRUE	1.21783	1	0.269787	NA	NA	NA	RNASE1	OID30672	ENSG00000129538	C,C	bipolar_noukb	<0.8	not_MHC	UKB	cis_only	no_fdr_sensitivity	Not_qualifying_for_tier
rs17254387,rs56216219	Inverse variance weighted	2	0.0245852	0.234584	1.02965	0.981214	1.08048	TRUE	4.97692e-243	TRUE	1.47544	1	0.22449	NA	NA	NA	RNASE1	OID30672	ENSG00000129538	C,C	depression_Als_noukb_included	<0.8	not_MHC	UKB	cis_only	no_fdr_sensitivity	Not_qualifying_for_tier
rs114678888,rs16835532	Inverse variance weighted	2	0.0450814	0.282879	1.0496	0.96084	1.14657	TRUE	1.61002e-205	TRUE	0.237284	1	0.626175	NA	NA	NA	S100A13	OID30529	ENSG00000189171	C,C	alzheimers_noukb	<0.8	not_MHC	UKB	cis_only	no_fdr_sensitivity	Not_qualifying_for_tier
rs114678888,rs16835532	Inverse variance weighted	2	0.0458175	0.185815	1.06249	0.971239	1.16232	TRUE	5.49567e-200	TRUE	1.13695	1	0.286297	NA	NA	NA	S100A13	OID30529	ENSG00000189171	C,C	bipolar_noukb	<0.8	not_MHC	UKB	cis_only	no_fdr_sensitivity	Not_qualifying_for_tier
rs114678888,rs16835532	Inverse variance weighted	2	0.0208868	0.433863	1.01648	0.975708	1.05896	TRUE	3.60106e-214	TRUE	0.022193	1	0.881575	NA	NA	NA	S100A13	OID30529	ENSG00000189171	C,C	depression_Als_noukb_included	<0.8	not_MHC	UKB	cis_only	no_fdr_sensitivity	Not_qualifying_for_tier
rs1356979,rs151172395,rs2445166	Inverse variance weighted	3	0.0326804	0.330682	1.0323	0.968251	1.10059	TRUE	0	TRUE	0.857847	2	0.65121	-0.0110676	0.0244219	0.729119	SAA4	OID30726	ENSG00000148965	C,C,C	alzheimers_noukb	<0.8	not_MHC	UKB	cis_only	no_fdr_sensitivity	Not_qualifying_for_tier
rs1356979,rs151172395,rs2445166	Inverse variance weighted	3	0.034277	0.618601	1.01721	0.951117	1.0879	TRUE	0	TRUE	2.99128	2	0.224105	0.0104495	0.0360915	0.820587	SAA4	OID30726	ENSG00000148965	C,C,C	bipolar_noukb	<0.8	not_MHC	UKB	cis_only	no_fdr_sensitivity	Not_qualifying_for_tier
rs1356979,rs151172395,rs2445166	Inverse variance weighted	3	0.0129796	0.944033	1.00091	0.97577	1.0267	TRUE	0	TRUE	1.37457	2	0.502939	-0.0102381	0.0105719	0.51021	SAA4	OID30726	ENSG00000148965	C,C,C	depression_Als_noukb_included	<0.8	not_MHC	UKB	cis_only	no_fdr_sensitivity	Not_qualifying_for_tier
rs3802065,rs74298201	Inverse variance weighted	2	0.0328757	0.998289	1.00007	0.937662	1.06663	TRUE	0	TRUE	2.04337e-05	1	0.996393	NA	NA	NA	SAMD9L	OID20536	ENSG00000177409	C,C	alzheimers_noukb	<0.8	not_MHC	UKB	cis_only	no_fdr_sensitivity	Not_qualifying_for_tier
rs3802065,rs74298201	Inverse variance weighted	2	0.0613753	0.798559	1.01579	0.900656	1.14564	TRUE	5.50922e-293	TRUE	3.09277	1	0.0786407	NA	NA	NA	SAMD9L	OID20536	ENSG00000177409	C,C	bipolar_noukb	<0.8	not_MHC	UKB	cis_only	no_fdr_sensitivity	Not_qualifying_for_tier
rs3802065,rs74298201	Inverse variance weighted	2	0.0145911	0.343276	0.986267	0.958461	1.01488	TRUE	0	TRUE	0.668585	1	0.413545	NA	NA	NA	SAMD9L	OID20536	ENSG00000177409	C,C	depression_Als_noukb_included	<0.8	not_MHC	UKB	cis_only	no_fdr_sensitivity	Not_qualifying_for_tier
rs17648104,rs1991267	Inverse variance weighted	2	0.03544	0.883809	0.994834	0.928076	1.06639	TRUE	7.7894e-294	TRUE	1.32047	1	0.250508	NA	NA	NA	SCG3	OID20728	ENSG00000104112	C,C	alzheimers_noukb	<0.8	not_MHC	UKB	cis_only	no_fdr_sensitivity	Not_qualifying_for_tier
rs17648104,rs1991267	Inverse variance weighted	2	0.030581	0.86328	0.994748	0.936876	1.05619	TRUE	4.22235e-293	TRUE	1.08347	1	0.297922	NA	NA	NA	SCG3	OID20728	ENSG00000104112	C,C	bipolar_noukb	<0.8	not_MHC	UKB	cis_only	no_fdr_sensitivity	Not_qualifying_for_tier
rs17648104,rs1991267	Inverse variance weighted	2	0.0133486	0.024466	0.970416	0.945356	0.99614	TRUE	9.40298e-293	TRUE	0.174783	1	0.675895	NA	NA	NA	SCG3	OID20728	ENSG00000104112	C,C	depression_Als_noukb_included	<0.8	not_MHC	UKB	cis_only	no_fdr_sensitivity	Not_qualifying_for_tier
rs11657442,rs8082145,rs9907066	Inverse variance weighted	3	0.0293558	0.0424183	0.942165	0.889486	0.997965	TRUE	0	TRUE	1.13542	2	0.566822	-0.00299397	0.0195414	0.903215	SDK2	OID30662	ENSG00000069188	C,C,C	alzheimers_noukb	<0.8	not_MHC	UKB	cis_only	no_fdr_sensitivity	Not_qualifying_for_tier
rs11657442,rs8082145,rs9907066	Inverse variance weighted	3	0.0385029	0.925808	1.00359	0.930642	1.08226	TRUE	0	TRUE	3.60978	2	0.164492	-0.0135959	0.0286631	0.718039	SDK2	OID30662	ENSG00000069188	C,C,C	bipolar_noukb	<0.8	not_MHC	UKB	cis_only	no_fdr_sensitivity	Not_qualifying_for_tier
rs11657442,rs8082145,rs9907066	Inverse variance weighted	3	0.0132178	0.448849	1.01006	0.984229	1.03657	TRUE	0	TRUE	0.963425	2	0.617725	0.000241429	0.00747691	0.979451	SDK2	OID30662	ENSG00000069188	C,C,C	depression_Als_noukb_included	<0.8	not_MHC	UKB	cis_only	no_fdr_sensitivity	Not_qualifying_for_tier
rs3917775,rs7553	Inverse variance weighted	2	0.0524935	0.979542	0.998655	0.901015	1.10688	TRUE	0	TRUE	3.58881	1	0.0581697	NA	NA	NA	SELL	OID30752	ENSG00000188404	C,C	alzheimers_noukb	<0.8	not_MHC	UKB	cis_only	no_fdr_sensitivity	Not_qualifying_for_tier
rs3917775,rs7553	Inverse variance weighted	2	0.025926	0.231216	0.969437	0.921406	1.01997	TRUE	0	TRUE	0.444907	1	0.504763	NA	NA	NA	SELL	OID30752	ENSG00000188404	C,C	bipolar_noukb	<0.8	not_MHC	UKB	cis_only	no_fdr_sensitivity	Not_qualifying_for_tier
rs3917775,rs7553	Inverse variance weighted	2	0.0160033	0.805132	1.00396	0.972954	1.03595	TRUE	0	TRUE	1.81834	1	0.177511	NA	NA	NA	SELL	OID30752	ENSG00000188404	C,C	depression_Als_noukb_included	<0.8	not_MHC	UKB	cis_only	no_fdr_sensitivity	Not_qualifying_for_tier
rs17580,rs28929474	Inverse variance weighted	2	0.0562264	0.180487	0.927464	0.830684	1.03552	TRUE	6.53416e-158	TRUE	0.955667	1	0.328281	NA	NA	NA	SERPINA1	OID30750	ENSG00000197249	C,C	alzheimers_noukb	<0.8	not_MHC	UKB	cis_only	no_fdr_sensitivity	Not_qualifying_for_tier
rs17580,rs28929474	Inverse variance weighted	2	0.0518583	0.160077	0.929739	0.839882	1.02921	TRUE	1.04635e-149	TRUE	0.0391112	1	0.843228	NA	NA	NA	SERPINA1	OID30750	ENSG00000197249	C,C	bipolar_noukb	<0.8	not_MHC	UKB	cis_only	no_fdr_sensitivity	Not_qualifying_for_tier
rs17580,rs28929474	Inverse variance weighted	2	0.0479042	0.672579	1.02045	0.928999	1.12091	TRUE	3.26762e-162	TRUE	4.98609	1	0.0255519	NA	NA	NA	SERPINA1	OID30750	ENSG00000197249	C,C	depression_Als_noukb_included	<0.8	not_MHC	UKB	cis_only	no_fdr_sensitivity	Not_qualifying_for_tier
rs10143099,rs56361564	Inverse variance weighted	2	0.0279211	0.50905	0.981732	0.92945	1.03696	TRUE	1.7692e-223	TRUE	0.4541	1	0.500394	NA	NA	NA	SERPINA3	OID30786	ENSG00000196136	C,C	alzheimers_noukb	<0.8	not_MHC	UKB	cis_only	no_fdr_sensitivity	Not_qualifying_for_tier
rs10143099,rs56361564	Inverse variance weighted	2	0.0266153	0.194242	1.03515	0.982538	1.09059	TRUE	1.81802e-218	TRUE	0.853298	1	0.355621	NA	NA	NA	SERPINA3	OID30786	ENSG00000196136	C,C	bipolar_noukb	<0.8	not_MHC	UKB	cis_only	no_fdr_sensitivity	Not_qualifying_for_tier
rs10143099,rs56361564	Inverse variance weighted	2	0.0124377	0.581722	0.993172	0.969253	1.01768	TRUE	1.00375e-232	TRUE	0.0642527	1	0.799896	NA	NA	NA	SERPINA3	OID30786	ENSG00000196136	C,C	depression_Als_noukb_included	<0.8	not_MHC	UKB	cis_only	no_fdr_sensitivity	Not_qualifying_for_tier
rs11160198,rs7151480,rs9671457	Inverse variance weighted	3	0.0325575	0.93373	1.00271	0.940724	1.06878	TRUE	5.20926e-293	TRUE	1.46392	2	0.480966	0.00840058	0.0194382	0.740306	SERPINA4	OID30774	ENSG00000100665	C,C,C	alzheimers_noukb	<0.8	not_MHC	UKB	cis_only	no_fdr_sensitivity	Not_qualifying_for_tier
rs11160198,rs7151480,rs9671457	Inverse variance weighted	3	0.0332138	0.298092	1.03516	0.969923	1.10479	TRUE	9.97635e-294	TRUE	2.29114	2	0.318042	0.0241232	0.0166837	0.3852	SERPINA4	OID30774	ENSG00000100665	C,C,C	bipolar_noukb	<0.8	not_MHC	UKB	cis_only	no_fdr_sensitivity	Not_qualifying_for_tier
rs11160198,rs7151480,rs9671457	Inverse variance weighted	3	0.0177245	0.669235	1.0076	0.973198	1.04322	TRUE	0	TRUE	3.12405	2	0.209711	-0.0127758	0.00751986	0.338679	SERPINA4	OID30774	ENSG00000100665	C,C,C	depression_Als_noukb_included	<0.8	not_MHC	UKB	cis_only	no_fdr_sensitivity	Not_qualifying_for_tier
rs1130267,rs4934	Inverse variance weighted	2	0.0423276	0.133379	1.06559	0.980755	1.15777	TRUE	1.63819e-192	TRUE	0.00216343	1	0.962902	NA	NA	NA	SERPINA5	OID30763	ENSG00000188488	C,C	alzheimers_noukb	<0.8	not_MHC	UKB	cis_only	no_fdr_sensitivity	Not_qualifying_for_tier
rs1130267,rs4934	Inverse variance weighted	2	0.0403454	0.0860249	1.07172	0.990234	1.15991	TRUE	7.17067e-189	TRUE	0.619495	1	0.431235	NA	NA	NA	SERPINA5	OID30763	ENSG00000188488	C,C	bipolar_noukb	<0.8	not_MHC	UKB	cis_only	no_fdr_sensitivity	Not_qualifying_for_tier
rs1130267,rs4934	Inverse variance weighted	2	0.0215721	0.108288	0.96595	0.925959	1.00767	TRUE	5.93544e-198	TRUE	1.43871	1	0.230348	NA	NA	NA	SERPINA5	OID30763	ENSG00000188488	C,C	depression_Als_noukb_included	<0.8	not_MHC	UKB	cis_only	no_fdr_sensitivity	Not_qualifying_for_tier
rs11874053,rs3826616,rs9963851	Inverse variance weighted	3	0.0143601	0.565857	1.00828	0.980296	1.03706	TRUE	0	TRUE	2.04018	2	0.360562	-0.0164979	0.0131345	0.428048	SERPINB8	OID20630	ENSG00000166401	C,C,C	alzheimers_noukb	<0.8	not_MHC	UKB	cis_only	no_fdr_sensitivity	Not_qualifying_for_tier
rs11874053,rs3826616,rs9963851	Inverse variance weighted	3	0.0157898	0.868664	1.00261	0.972061	1.03413	TRUE	0	TRUE	2.99673	2	0.223495	-0.020045	0.0127794	0.361323	SERPINB8	OID20630	ENSG00000166401	C,C,C	bipolar_noukb	<0.8	not_MHC	UKB	cis_only	no_fdr_sensitivity	Not_qualifying_for_tier
rs11874053,rs3826616,rs9963851	Inverse variance weighted	3	0.0100084	0.903392	1.00122	0.981767	1.02105	TRUE	0	TRUE	6.45774	2	0.0396023	0.00259856	0.0139808	0.883009	SERPINB8	OID20630	ENSG00000166401	C,C,C	depression_Als_noukb_included	<0.8	not_MHC	UKB	cis_only	no_fdr_sensitivity	Not_qualifying_for_tier
rs12790660,rs28362944	Inverse variance weighted	2	0.0521613	0.46303	0.962444	0.86891	1.06605	TRUE	6.23111e-197	TRUE	0.296068	1	0.586358	NA	NA	NA	SERPING1	OID30777	ENSG00000149131	C,C	alzheimers_noukb	<0.8	not_MHC	UKB	cis_only	no_fdr_sensitivity	Not_qualifying_for_tier
rs12790660,rs28362944	Inverse variance weighted	2	0.0441673	0.214536	0.946656	0.868153	1.03226	TRUE	6.2362e-185	TRUE	0.147932	1	0.700519	NA	NA	NA	SERPING1	OID30777	ENSG00000149131	C,C	bipolar_noukb	<0.8	not_MHC	UKB	cis_only	no_fdr_sensitivity	Not_qualifying_for_tier
rs12790660,rs28362944	Inverse variance weighted	2	0.0818819	0.462273	0.941584	0.801973	1.1055	TRUE	7.77508e-191	TRUE	20.1235	1	7.25974e-06	NA	NA	NA	SERPING1	OID30777	ENSG00000149131	C,C	depression_Als_noukb_included	>=0.8	not_MHC	UKB	cis_only	no_fdr_sensitivity	Not_qualifying_for_tier
rs10936541,rs13076443	Inverse variance weighted	2	0.0493856	0.209878	0.939954	0.853235	1.03549	TRUE	1.2519e-232	TRUE	2.08549	1	0.148704	NA	NA	NA	SERPINI1	OID30604	ENSG00000163536	C,C	alzheimers_noukb	<0.8	not_MHC	UKB	cis_only	no_fdr_sensitivity	Not_qualifying_for_tier
rs10936541,rs13076443	Inverse variance weighted	2	0.0730616	0.7836	0.980135	0.849365	1.13104	TRUE	6.89669e-230	TRUE	5.03376	1	0.0248578	NA	NA	NA	SERPINI1	OID30604	ENSG00000163536	C,C	bipolar_noukb	<0.8	not_MHC	UKB	cis_only	no_fdr_sensitivity	Not_qualifying_for_tier
rs10936541,rs13076443	Inverse variance weighted	2	0.0256681	0.951421	1.00156	0.952423	1.05324	TRUE	4.0534e-244	TRUE	3.02742	1	0.0818682	NA	NA	NA	SERPINI1	OID30604	ENSG00000163536	C,C	depression_Als_noukb_included	<0.8	not_MHC	UKB	cis_only	no_fdr_sensitivity	Not_qualifying_for_tier
rs187180025,rs66513428,rs80078274,rs854784	Inverse variance weighted	4	0.0226811	0.984022	0.999546	0.956084	1.04498	TRUE	0	TRUE	1.0689	3	0.784585	-0.00327624	0.0495794	0.953325	SHMT1	OID20714	ENSG00000176974	C,C,C,C	alzheimers_noukb	<0.8	not_MHC	UKB	cis_only	no_fdr_sensitivity	Not_qualifying_for_tier
rs66513428,rs80078274,rs854784	Inverse variance weighted	3	0.0198138	0.416817	1.01622	0.97751	1.05646	TRUE	0	TRUE	0.0853265	2	0.958234	-0.0023433	0.02826	0.947332	SHMT1	OID20714	ENSG00000176974	C,C,C	bipolar_noukb	<0.8	not_MHC	UKB	cis_only	no_fdr_sensitivity	Not_qualifying_for_tier
rs80078274,rs854784	Inverse variance weighted	2	0.0101826	0.0900712	1.01741	0.997305	1.03792	TRUE	0	TRUE	0.0071354	1	0.932682	NA	NA	NA	SHMT1	OID20714	ENSG00000176974	C,C	depression_Als_noukb_included	<0.8	not_MHC	UKB	cis_only	no_fdr_sensitivity	Not_qualifying_for_tier
rs1833786,rs73562131	Inverse variance weighted	2	0.0474744	0.444857	1.03694	0.944803	1.13806	TRUE	1.19837e-246	TRUE	1.93836	1	0.163847	NA	NA	NA	SIGLEC10	OID20537	ENSG00000142512	C,C	alzheimers_noukb	<0.8	not_MHC	UKB	cis_only	no_fdr_sensitivity	Not_qualifying_for_tier
rs1833786,rs73562131	Inverse variance weighted	2	0.0317215	0.127372	1.04955	0.986282	1.11688	TRUE	2.48836e-244	TRUE	0.387952	1	0.533378	NA	NA	NA	SIGLEC10	OID20537	ENSG00000142512	C,C	bipolar_noukb	<0.8	not_MHC	UKB	cis_only	no_fdr_sensitivity	Not_qualifying_for_tier
rs1833786,rs73562131	Inverse variance weighted	2	0.0214048	0.849641	1.00407	0.962813	1.04709	TRUE	3.10636e-257	TRUE	2.21107	1	0.137024	NA	NA	NA	SIGLEC10	OID20537	ENSG00000142512	C,C	depression_Als_noukb_included	<0.8	not_MHC	UKB	cis_only	no_fdr_sensitivity	Not_qualifying_for_tier
rs2256258,rs6042507	Inverse variance weighted	2	0.0380089	0.553974	1.02275	0.949326	1.10185	TRUE	0	TRUE	2.29737	1	0.129593	NA	NA	NA	SIRPB1	OID20739	ENSG00000101307	C,C	alzheimers_noukb	<0.8	not_MHC	UKB	cis_only	no_fdr_sensitivity	Not_qualifying_for_tier
rs2256258,rs6042507	Inverse variance weighted	2	0.0518191	0.577295	0.971532	0.877704	1.07539	TRUE	0	TRUE	4.92468	1	0.0264756	NA	NA	NA	SIRPB1	OID20739	ENSG00000101307	C,C	bipolar_noukb	<0.8	not_MHC	UKB	cis_only	no_fdr_sensitivity	Not_qualifying_for_tier
rs2256258,rs6042507	Inverse variance weighted	2	0.0102971	0.0538811	0.980345	0.960758	1.00033	TRUE	0	TRUE	0.38079	1	0.537181	NA	NA	NA	SIRPB1	OID20739	ENSG00000101307	C,C	depression_Als_noukb_included	<0.8	not_MHC	UKB	cis_only	no_fdr_sensitivity	Not_qualifying_for_tier
rs149296304,rs3856334,rs564141	Inverse variance weighted	3	0.032611	0.0532731	0.938918	0.880782	1.00089	TRUE	0	TRUE	1.10563	2	0.575328	0.0449246	0.0518199	0.545298	SLAMF7	OID20602	ENSG00000026751	C,C,C	alzheimers_noukb	>=0.8	not_MHC	UKB	cis_only	no_fdr_sensitivity	Not_qualifying_for_tier
rs149296304,rs3856334,rs564141	Inverse variance weighted	3	0.0618542	0.89197	0.991635	0.878416	1.11945	TRUE	0	TRUE	10.9591	2	0.00417114	0.136199	0.0915733	0.376833	SLAMF7	OID20602	ENSG00000026751	C,C,C	bipolar_noukb	<0.8	not_MHC	UKB	cis_only	no_fdr_sensitivity	Not_qualifying_for_tier
rs149296304,rs3856334,rs564141	Inverse variance weighted	3	0.0159417	0.431868	0.987548	0.957168	1.01889	TRUE	0	TRUE	3.30098	2	0.191956	-0.0201549	0.0315006	0.637642	SLAMF7	OID20602	ENSG00000026751	C,C,C	depression_Als_noukb_included	<0.8	not_MHC	UKB	cis_only	no_fdr_sensitivity	Not_qualifying_for_tier
rs13197896,rs58019328	Inverse variance weighted	2	0.0470805	0.962403	1.00222	0.913878	1.09911	TRUE	0	TRUE	2.242	1	0.134307	NA	NA	NA	SMOC2	OID20730	ENSG00000112562	C,C	alzheimers_noukb	<0.8	not_MHC	UKB	cis_only	no_fdr_sensitivity	Not_qualifying_for_tier
rs13197896,rs58019328	Inverse variance weighted	2	0.0298572	0.283708	0.968499	0.913449	1.02687	TRUE	0	TRUE	0.591744	1	0.441746	NA	NA	NA	SMOC2	OID20730	ENSG00000112562	C,C	bipolar_noukb	<0.8	not_MHC	UKB	cis_only	no_fdr_sensitivity	Not_qualifying_for_tier
rs13197896,rs58019328	Inverse variance weighted	2	0.0133904	0.314575	0.986624	0.961067	1.01286	TRUE	0	TRUE	0.244654	1	0.620865	NA	NA	NA	SMOC2	OID20730	ENSG00000112562	C,C	depression_Als_noukb_included	<0.8	not_MHC	UKB	cis_only	no_fdr_sensitivity	Not_qualifying_for_tier
rs59380037,rs6919681	Inverse variance weighted	2	0.0207318	0.153888	1.03	0.988989	1.07272	TRUE	0	TRUE	0.20969	1	0.647011	NA	NA	NA	SMPDL3A	OID20676	ENSG00000172594	C,C	alzheimers_noukb	<0.8	not_MHC	UKB	cis_only	no_fdr_sensitivity	Not_qualifying_for_tier
rs59380037,rs6919681	Inverse variance weighted	2	0.0193938	0.680514	1.00802	0.97042	1.04707	TRUE	0	TRUE	0.098635	1	0.753474	NA	NA	NA	SMPDL3A	OID20676	ENSG00000172594	C,C	bipolar_noukb	<0.8	not_MHC	UKB	cis_only	no_fdr_sensitivity	Not_qualifying_for_tier
rs59380037,rs6919681	Inverse variance weighted	2	0.00868665	0.0121372	0.978448	0.96193	0.99525	TRUE	0	TRUE	0.589644	1	0.442557	NA	NA	NA	SMPDL3A	OID20676	ENSG00000172594	C,C	depression_Als_noukb_included	<0.8	not_MHC	UKB	cis_only	no_fdr_sensitivity	Not_qualifying_for_tier
rs138924467,rs74483671	Inverse variance weighted	2	0.03356	0.160666	0.954012	0.893279	1.01887	TRUE	2.01873e-293	TRUE	0.909552	1	0.340233	NA	NA	NA	SNX15	OID30644	ENSG00000110025	C,C	alzheimers_noukb	<0.8	not_MHC	UKB	cis_only	no_fdr_sensitivity	Not_qualifying_for_tier
rs138924467,rs74483671	Inverse variance weighted	2	0.0315169	0.595078	0.983389	0.92448	1.04605	TRUE	1.81218e-293	TRUE	0.0148039	1	0.903159	NA	NA	NA	SNX15	OID30644	ENSG00000110025	C,C	bipolar_noukb	<0.8	not_MHC	UKB	cis_only	no_fdr_sensitivity	Not_qualifying_for_tier
rs138924467,rs74483671	Inverse variance weighted	2	0.0138759	0.904335	1.00167	0.974794	1.02929	TRUE	0	TRUE	0.00146604	1	0.969457	NA	NA	NA	SNX15	OID30644	ENSG00000110025	C,C	depression_Als_noukb_included	<0.8	not_MHC	UKB	cis_only	no_fdr_sensitivity	Not_qualifying_for_tier
rs1842295,rs60074674,rs781543	Inverse variance weighted	3	0.05491	0.360085	1.05154	0.944245	1.17102	TRUE	0	TRUE	9.36232	2	0.00926827	-0.0386373	0.0386154	0.49982	SPINK2	OID30627	ENSG00000128040	C,C,C	alzheimers_noukb	<0.8	not_MHC	UKB	cis_only	no_fdr_sensitivity	Not_qualifying_for_tier
rs1842295,rs60074674,rs781543	Inverse variance weighted	3	0.0242417	0.186938	1.03251	0.984598	1.08275	TRUE	0	TRUE	0.173605	2	0.916858	0.000933712	0.0168892	0.96484	SPINK2	OID30627	ENSG00000128040	C,C,C	bipolar_noukb	<0.8	not_MHC	UKB	cis_only	no_fdr_sensitivity	Not_qualifying_for_tier
rs1842295,rs60074674,rs781543	Inverse variance weighted	3	0.0107743	0.208903	0.986552	0.965937	1.00761	TRUE	0	TRUE	2.03073	2	0.362271	0.00969128	0.00751447	0.419883	SPINK2	OID30627	ENSG00000128040	C,C,C	depression_Als_noukb_included	<0.8	not_MHC	UKB	cis_only	no_fdr_sensitivity	Not_qualifying_for_tier
rs116887921,rs12338580,rs140574580,rs149800125	Inverse variance weighted	4	0.0207815	0.192239	0.973265	0.934419	1.01373	TRUE	0	TRUE	2.44671	3	0.484999	-0.0780689	0.161443	0.676456	SPINK4	OID20509	ENSG00000122711	C,C,C,C	alzheimers_noukb	<0.8	not_MHC	UKB	cis_only	no_fdr_sensitivity	Not_qualifying_for_tier
rs116887921,rs12338580,rs140574580	Inverse variance weighted	3	0.0391137	0.982784	1.00084	0.926984	1.08059	TRUE	0	TRUE	8.31104	2	0.0156776	0.412933	0.145967	0.216309	SPINK4	OID20509	ENSG00000122711	C,C,C	bipolar_noukb	<0.8	not_MHC	UKB	cis_only	no_fdr_sensitivity	Not_qualifying_for_tier
