## Supplementary Material for "Immunological Drivers and Potential Novel Drug Targets for Major Psychiatric, Neurodevelopmental, and Neurodegenerative Conditions" (part 5 of 61)

### Sheet: ST7 (continued)
Supplementary Table7. Summary of MR and genetic colocalisation findings across all analyses
rs116887921,rs12338580	Inverse variance weighted	2	0.00939784	0.0364773	0.980536	0.96264	0.998764	TRUE	3.20801e-276	TRUE	0.560793	1	0.453941	NA	NA	NA	SPINK4	OID20509	ENSG00000122711	C,C	depression_Als_noukb_included	<0.8	not_MHC	UKB	cis_only	no_fdr_sensitivity	Not_qualifying_for_tier
rs10499186,rs4130983,rs4473885	Inverse variance weighted	3	0.0243639	0.26288	0.973091	0.927715	1.02069	TRUE	0	TRUE	0.364547	2	0.833373	0.0014645	0.011136	0.916755	STX7	OID30560	ENSG00000079950	C,C,C	alzheimers_noukb	<0.8	not_MHC	UKB	cis_only	no_fdr_sensitivity	Not_qualifying_for_tier
rs10499186,rs4130983,rs4473885	Inverse variance weighted	3	0.0231212	0.968158	0.999077	0.954812	1.04539	TRUE	0	TRUE	0.540668	2	0.763125	0.0064171	0.0105882	0.653127	STX7	OID30560	ENSG00000079950	C,C,C	bipolar_noukb	<0.8	not_MHC	UKB	cis_only	no_fdr_sensitivity	Not_qualifying_for_tier
rs10499186,rs4130983,rs4473885	Inverse variance weighted	3	0.0103271	0.900356	1.00129	0.98123	1.02177	TRUE	0	TRUE	0.484021	2	0.785048	-0.000279337	0.00477705	0.962816	STX7	OID30560	ENSG00000079950	C,C,C	depression_Als_noukb_included	<0.8	not_MHC	UKB	cis_only	no_fdr_sensitivity	Not_qualifying_for_tier
rs62529871,rs76234461	Inverse variance weighted	2	0.0755965	0.900882	0.990629	0.854205	1.14884	TRUE	5.50355e-209	TRUE	3.46109	1	0.0628289	NA	NA	NA	SULT2A1	OID20508	ENSG00000105398	C,C	alzheimers_noukb	<0.8	not_MHC	UKB	cis_only	no_fdr_sensitivity	Not_qualifying_for_tier
rs62529871,rs76234461	Inverse variance weighted	2	0.0389495	0.637692	0.981825	0.909661	1.05971	TRUE	1.87098e-211	TRUE	0.0349112	1	0.851782	NA	NA	NA	SULT2A1	OID20508	ENSG00000105398	C,C	bipolar_noukb	<0.8	not_MHC	UKB	cis_only	no_fdr_sensitivity	Not_qualifying_for_tier
rs62529871,rs76234461	Inverse variance weighted	2	0.0173875	0.581912	0.990472	0.957286	1.02481	TRUE	1.14247e-220	TRUE	0.32604	1	0.568	NA	NA	NA	SULT2A1	OID20508	ENSG00000105398	C,C	depression_Als_noukb_included	<0.8	not_MHC	UKB	cis_only	no_fdr_sensitivity	Not_qualifying_for_tier
rs13077125,rs550888850,rs6780813,rs74994943	Inverse variance weighted	4	0.0277316	0.341738	1.02672	0.9724	1.08407	TRUE	0	TRUE	3.21516	3	0.359626	0.327007	0.205282	0.252182	SUSD5	OID30650	ENSG00000173705	C,C,C,C	alzheimers_noukb	<0.8	not_MHC	UKB	cis_only	no_fdr_sensitivity	Not_qualifying_for_tier
rs13077125,rs6780813,rs74994943	Inverse variance weighted	3	0.0321088	0.951178	0.998036	0.937162	1.06286	TRUE	0	TRUE	3.099	2	0.212354	-0.278451	0.300552	0.524289	SUSD5	OID30650	ENSG00000173705	C,C,C	bipolar_noukb	<0.8	not_MHC	UKB	cis_only	no_fdr_sensitivity	Not_qualifying_for_tier
rs13077125,rs6780813,rs74994943	Inverse variance weighted	3	0.0115054	0.688828	1.00462	0.982217	1.02753	TRUE	0	TRUE	0.741148	2	0.690338	0.0242066	0.103144	0.853249	SUSD5	OID30650	ENSG00000173705	C,C,C	depression_Als_noukb_included	<0.8	not_MHC	UKB	cis_only	no_fdr_sensitivity	Not_qualifying_for_tier
rs11681965,rs145297992,rs6718291	Inverse variance weighted	3	0.0197717	0.362993	0.982175	0.944841	1.02098	TRUE	0	TRUE	1.5199	2	0.467689	-0.0260108	0.0769995	0.792608	TGOLN2	OID30691	ENSG00000152291	C,C,C	alzheimers_noukb	<0.8	not_MHC	UKB	cis_only	no_fdr_sensitivity	Not_qualifying_for_tier
rs11681965,rs145297992,rs6718291	Inverse variance weighted	3	0.0185429	0.0301454	0.960593	0.926308	0.996147	TRUE	0	TRUE	0.436745	2	0.803826	-0.0351964	0.0622408	0.672359	TGOLN2	OID30691	ENSG00000152291	C,C,C	bipolar_noukb	<0.8	not_MHC	UKB	cis_only	no_fdr_sensitivity	Not_qualifying_for_tier
rs11681965,rs145297992,rs6718291	Inverse variance weighted	3	0.00855782	0.978507	0.999769	0.98314	1.01668	TRUE	0	TRUE	0.0118235	2	0.994106	-0.00103634	0.0287296	0.977046	TGOLN2	OID30691	ENSG00000152291	C,C,C	depression_Als_noukb_included	<0.8	not_MHC	UKB	cis_only	no_fdr_sensitivity	Not_qualifying_for_tier
rs111284156,rs3788507,rs4339044	Inverse variance weighted	3	0.0261981	0.368402	1.02384	0.972599	1.07779	TRUE	0	TRUE	2.06549	2	0.356028	0.016605	0.0494457	0.793741	TIMP3	OID20684	ENSG00000100234	C,C,C	alzheimers_noukb	<0.8	not_MHC	UKB	cis_only	no_fdr_sensitivity	Not_qualifying_for_tier
rs111284156,rs3788507,rs4339044	Inverse variance weighted	3	0.0381387	0.481185	1.02723	0.953241	1.10696	TRUE	0	TRUE	5.19921	2	0.0743027	-0.0496113	0.0542527	0.52843	TIMP3	OID20684	ENSG00000100234	C,C,C	bipolar_noukb	<0.8	not_MHC	UKB	cis_only	no_fdr_sensitivity	Not_qualifying_for_tier
rs111284156,rs3788507,rs4339044	Inverse variance weighted	3	0.0107161	0.711332	1.00397	0.983106	1.02528	TRUE	0	TRUE	0.369711	2	0.831224	0.00730769	0.014878	0.709344	TIMP3	OID20684	ENSG00000100234	C,C,C	depression_Als_noukb_included	<0.8	not_MHC	UKB	cis_only	no_fdr_sensitivity	Not_qualifying_for_tier
rs1471370,rs9995508	Inverse variance weighted	2	0.037684	0.164499	0.948964	0.881399	1.02171	TRUE	1.30853e-213	TRUE	0.900079	1	0.34276	NA	NA	NA	TLR1	OID30532	ENSG00000174125	C,C	alzheimers_noukb	<0.8	not_MHC	UKB	cis_only	no_fdr_sensitivity	Not_qualifying_for_tier
rs1471370,rs9995508	Inverse variance weighted	2	0.0496824	0.825155	1.01104	0.917226	1.11444	TRUE	7.56596e-212	TRUE	2.05503	1	0.151704	NA	NA	NA	TLR1	OID30532	ENSG00000174125	C,C	bipolar_noukb	<0.8	not_MHC	UKB	cis_only	no_fdr_sensitivity	Not_qualifying_for_tier
rs1471370,rs9995508	Inverse variance weighted	2	0.0176526	0.485145	1.0124	0.97797	1.04804	TRUE	7.89476e-225	TRUE	1.00772e-05	1	0.997467	NA	NA	NA	TLR1	OID30532	ENSG00000174125	C,C	depression_Als_noukb_included	>=0.8	not_MHC	UKB	cis_only	no_fdr_sensitivity	Not_qualifying_for_tier
rs4862662,rs62335329,rs66624661	Inverse variance weighted	3	0.0261921	0.751376	1.00833	0.957875	1.06145	TRUE	0	TRUE	2.85037	2	0.240463	-0.00620974	0.0274951	0.858592	TLR3	OID20612	ENSG00000164342	C,C,C	alzheimers_noukb	<0.8	not_MHC	UKB	cis_only	no_fdr_sensitivity	Not_qualifying_for_tier
rs4862662,rs62335329,rs66624661	Inverse variance weighted	3	0.0202785	0.58833	0.989084	0.950543	1.02919	TRUE	0	TRUE	1.96431	2	0.374502	-0.0207089	0.0155657	0.410333	TLR3	OID20612	ENSG00000164342	C,C,C	bipolar_noukb	<0.8	not_MHC	UKB	cis_only	no_fdr_sensitivity	Not_qualifying_for_tier
rs4862662,rs62335329,rs66624661	Inverse variance weighted	3	0.00920757	0.181761	1.01237	0.994265	1.03081	TRUE	0	TRUE	0.69936	2	0.704914	0.00477059	0.00705117	0.621322	TLR3	OID20612	ENSG00000164342	C,C,C	depression_Als_noukb_included	<0.8	not_MHC	UKB	cis_only	no_fdr_sensitivity	Not_qualifying_for_tier
rs4986790,rs75549685	Inverse variance weighted	2	0.0612707	0.615616	0.969706	0.859974	1.09344	TRUE	1.48287e-88	TRUE	0.23215	1	0.629935	NA	NA	NA	TLR4	OID30428	ENSG00000136869	C,C	alzheimers_noukb	<0.8	not_MHC	UKB	cis_only	no_fdr_sensitivity	Not_qualifying_for_tier
rs4986790,rs75549685	Inverse variance weighted	2	0.0596954	0.564839	0.966219	0.859531	1.08615	TRUE	5.79037e-86	TRUE	0.833312	1	0.361317	NA	NA	NA	TLR4	OID30428	ENSG00000136869	C,C	bipolar_noukb	<0.8	not_MHC	UKB	cis_only	no_fdr_sensitivity	Not_qualifying_for_tier
rs4986790,rs75549685	Inverse variance weighted	2	0.0255512	0.0451522	1.05252	1.00111	1.10657	TRUE	3.6778e-89	TRUE	0.155004	1	0.693798	NA	NA	NA	TLR4	OID30428	ENSG00000136869	C,C	depression_Als_noukb_included	<0.8	not_MHC	UKB	cis_only	no_fdr_sensitivity	Not_qualifying_for_tier
rs3017344,rs9319986	Inverse variance weighted	2	0.0274614	0.926516	1.00254	0.950002	1.05798	TRUE	0	TRUE	0.707114	1	0.400403	NA	NA	NA	TNFRSF11A	OID20646	ENSG00000141655	C,C	alzheimers_noukb	<0.8	not_MHC	UKB	cis_only	no_fdr_sensitivity	Not_qualifying_for_tier
rs3017344,rs9319986	Inverse variance weighted	2	0.0314347	0.30992	1.03243	0.970743	1.09804	TRUE	0	TRUE	1.49235	1	0.221852	NA	NA	NA	TNFRSF11A	OID20646	ENSG00000141655	C,C	bipolar_noukb	<0.8	not_MHC	UKB	cis_only	no_fdr_sensitivity	Not_qualifying_for_tier
rs3017344,rs9319986	Inverse variance weighted	2	0.0201815	0.240169	1.02399	0.984274	1.0653	TRUE	0	TRUE	2.94947	1	0.0859056	NA	NA	NA	TNFRSF11A	OID20646	ENSG00000141655	C,C	depression_Als_noukb_included	<0.8	not_MHC	UKB	cis_only	no_fdr_sensitivity	Not_qualifying_for_tier
rs73163382,rs76302306,rs78831364	Inverse variance weighted	3	0.0357764	0.906585	0.995811	0.928375	1.06814	TRUE	0	TRUE	1.89969	2	0.386801	0.109998	0.114884	0.513829	TNFRSF13C	OID20480	ENSG00000159958	C,C,C	alzheimers_noukb	<0.8	not_MHC	UKB	cis_only	no_fdr_sensitivity	Not_qualifying_for_tier
rs73163382,rs76302306,rs78831364	Inverse variance weighted	3	0.0292121	0.098789	1.0494	0.991007	1.11124	TRUE	0	TRUE	1.43844	2	0.487132	0.0684597	0.0916394	0.591536	TNFRSF13C	OID20480	ENSG00000159958	C,C,C	bipolar_noukb	<0.8	not_MHC	UKB	cis_only	no_fdr_sensitivity	Not_qualifying_for_tier
rs73163382,rs76302306,rs78831364	Inverse variance weighted	3	0.0204425	0.621999	0.989972	0.951091	1.03044	TRUE	0	TRUE	3.81843	2	0.148197	-0.0263919	0.0844213	0.807107	TNFRSF13C	OID20480	ENSG00000159958	C,C,C	depression_Als_noukb_included	<0.8	not_MHC	UKB	cis_only	no_fdr_sensitivity	Not_qualifying_for_tier
rs55745760,rs60856990	Inverse variance weighted	2	0.0354809	0.896656	0.995402	0.928531	1.06709	TRUE	2.27332e-293	TRUE	0.102474	1	0.74888	NA	NA	NA	TNFSF12	OID20624	ENSG00000239697	C,C	alzheimers_noukb	<0.8	not_MHC	UKB	cis_only	no_fdr_sensitivity	Not_qualifying_for_tier
rs148093673,rs62059793	Inverse variance weighted	2	0.0597304	0.567125	0.966394	0.859629	1.08642	TRUE	2.33464e-234	TRUE	2.21175	1	0.136963	NA	NA	NA	TNFSF13	OID20733	ENSG00000161955	C,C	alzheimers_noukb	<0.8	not_MHC	UKB	cis_only	no_fdr_sensitivity	Not_qualifying_for_tier
rs111936821,rs2551346	Inverse variance weighted	2	0.0332273	0.203409	1.04317	0.977396	1.11337	TRUE	1.21446e-279	TRUE	0.784937	1	0.375636	NA	NA	NA	TP53I3	OID30632	ENSG00000115129	C,C	alzheimers_noukb	<0.8	not_MHC	UKB	cis_only	no_fdr_sensitivity	Not_qualifying_for_tier
rs145534062,rs150298197,rs200739898,rs34777355,rs551285271,rs62012860	Inverse variance weighted	6	0.019752	0.589928	0.989411	0.951839	1.02847	TRUE	0	TRUE	4.63658	5	0.461819	0.0589305	0.058732	0.372452	TPSAB1	OID20642	ENSG00000172236	C,C,C,C,C,C	alzheimers_noukb	<0.8	not_MHC	UKB	cis_only	no_fdr_sensitivity	Not_qualifying_for_tier
rs145534062,rs150298197,rs200739898,rs34777355,rs62012860,rs78306371	Inverse variance weighted	6	0.0182772	0.241673	1.02163	0.985679	1.05889	TRUE	0	TRUE	6.2425	5	0.283333	0.0795025	0.0510888	0.194654	TPSAB1	OID20642	ENSG00000172236	C,C,C,C,C,C	bipolar_noukb	<0.8	not_MHC	UKB	cis_only	no_fdr_sensitivity	Not_qualifying_for_tier
rs145534062,rs150298197,rs200739898,rs34777355,rs62012860,rs78306371	Inverse variance weighted	6	0.00908751	0.675246	0.9962	0.978613	1.0141	TRUE	0	TRUE	8.60164	5	0.126048	-0.023951	0.0294824	0.462154	TPSAB1	OID20642	ENSG00000172236	C,C,C,C,C,C	depression_Als_noukb_included	<0.8	not_MHC	UKB	cis_only	no_fdr_sensitivity	Not_qualifying_for_tier
rs10769290,rs11822879,rs56348930,rs7947999	Inverse variance weighted	4	0.0355741	0.210189	1.04558	0.975164	1.12109	TRUE	4.47611e-288	TRUE	0.961685	3	0.810522	0.0105755	0.0178435	0.613483	TRIM5	OID20526	ENSG00000132256	C,C,C,C	alzheimers_noukb	<0.8	not_MHC	UKB	cis_only	no_fdr_sensitivity	Not_qualifying_for_tier
rs10769290,rs11822879,rs7947999	Inverse variance weighted	3	0.035652	0.0624969	1.06867	0.996539	1.14601	TRUE	1.20203e-251	TRUE	0.756288	2	0.685132	0.00978519	0.0171455	0.669845	TRIM5	OID20526	ENSG00000132256	C,C,C	bipolar_noukb	<0.8	not_MHC	UKB	cis_only	no_fdr_sensitivity	Not_qualifying_for_tier
rs10769290,rs11822879,rs7947999	Inverse variance weighted	3	0.0156163	0.500091	0.989524	0.959696	1.02028	TRUE	5.29661e-275	TRUE	1.53397	2	0.464411	0.00924603	0.0074809	0.433067	TRIM5	OID20526	ENSG00000132256	C,C,C	depression_Als_noukb_included	<0.8	not_MHC	UKB	cis_only	no_fdr_sensitivity	Not_qualifying_for_tier
rs13260977,rs16884340	Inverse variance weighted	2	0.164135	0.817893	0.962912	0.698027	1.32832	TRUE	1.49643e-23	TRUE	0.0614582	1	0.804206	NA	NA	NA	UNC5D	OID30447	ENSG00000156687	C,C	alzheimers_noukb	<0.8	not_MHC	UKB	cis_only	no_fdr_sensitivity	Not_qualifying_for_tier
rs3008980,rs80232536	Inverse variance weighted	2	0.0326423	0.95325	0.998088	0.936231	1.06403	TRUE	0	TRUE	0.263758	1	0.60755	NA	NA	NA	UROD	OID30603	ENSG00000126088	C,C	alzheimers_noukb	<0.8	not_MHC	UKB	cis_only	no_fdr_sensitivity	Not_qualifying_for_tier
rs3008980,rs80232536	Inverse variance weighted	2	0.0514008	0.221731	1.06482	0.962774	1.17769	TRUE	0	TRUE	2.73225	1	0.0983408	NA	NA	NA	UROD	OID30603	ENSG00000126088	C,C	bipolar_noukb	<0.8	not_MHC	UKB	cis_only	no_fdr_sensitivity	Not_qualifying_for_tier
rs3008980,rs80232536	Inverse variance weighted	2	0.0161227	0.31676	1.01627	0.984659	1.0489	TRUE	0	TRUE	1.25121	1	0.263321	NA	NA	NA	UROD	OID30603	ENSG00000126088	C,C	depression_Als_noukb_included	<0.8	not_MHC	UKB	cis_only	no_fdr_sensitivity	Not_qualifying_for_tier
rs12055535,rs2294757	Inverse variance weighted	2	0.0143921	0.309916	1.01472	0.986497	1.04375	TRUE	0	TRUE	0.680557	1	0.409395	NA	NA	NA	VNN1	OID30711	ENSG00000112299	C,C	alzheimers_noukb	<0.8	not_MHC	UKB	cis_only	no_fdr_sensitivity	Not_qualifying_for_tier
rs12055535,rs2294757	Inverse variance weighted	2	0.0136876	0.0873964	1.02367	0.996574	1.05151	TRUE	0	TRUE	0.745013	1	0.38806	NA	NA	NA	VNN1	OID30711	ENSG00000112299	C,C	bipolar_noukb	<0.8	not_MHC	UKB	cis_only	no_fdr_sensitivity	Not_qualifying_for_tier
rs12055535,rs2294757	Inverse variance weighted	2	0.00601943	0.937229	1.00047	0.98874	1.01235	TRUE	0	TRUE	0.772223	1	0.37953	NA	NA	NA	VNN1	OID30711	ENSG00000112299	C,C	depression_Als_noukb_included	<0.8	not_MHC	UKB	cis_only	no_fdr_sensitivity	Not_qualifying_for_tier
rs116942654,rs11871108	Inverse variance weighted	2	0.024852	0.279146	0.973463	0.927182	1.02205	TRUE	0	TRUE	1.23513	1	0.266412	NA	NA	NA	WFIKKN2	OID20785	ENSG00000173714	C,C	alzheimers_noukb	<0.8	not_MHC	UKB	cis_only	no_fdr_sensitivity	Not_qualifying_for_tier
rs116942654,rs11871108	Inverse variance weighted	2	0.0208412	0.199989	1.02707	0.98596	1.06989	TRUE	0	TRUE	0.0505569	1	0.822097	NA	NA	NA	WFIKKN2	OID20785	ENSG00000173714	C,C	bipolar_noukb	<0.8	not_MHC	UKB	cis_only	no_fdr_sensitivity	Not_qualifying_for_tier
rs116942654,rs11871108	Inverse variance weighted	2	0.0128967	0.0809382	1.02276	0.997235	1.04895	TRUE	0	TRUE	2.0127	1	0.155988	NA	NA	NA	WFIKKN2	OID20785	ENSG00000173714	C,C	depression_Als_noukb_included	<0.8	not_MHC	UKB	cis_only	no_fdr_sensitivity	Not_qualifying_for_tier
rs4653881,rs708119	Inverse variance weighted	2	0.142788	0.837223	0.971091	0.734034	1.28471	TRUE	5.60958e-80	TRUE	4.07263	1	0.0435832	NA	NA	NA	WNT9A	OID20460	ENSG00000143816	C,C	alzheimers_noukb	<0.8	not_MHC	UKB	cis_only	no_fdr_sensitivity	Not_qualifying_for_tier
rs4653881,rs708119	Inverse variance weighted	2	0.0982347	0.863002	0.983192	0.810997	1.19195	TRUE	2.26398e-80	TRUE	2.11417	1	0.145941	NA	NA	NA	WNT9A	OID20460	ENSG00000143816	C,C	bipolar_noukb	<0.8	not_MHC	UKB	cis_only	no_fdr_sensitivity	Not_qualifying_for_tier
rs4653881,rs708119	Inverse variance weighted	2	0.0310132	0.330339	0.970262	0.91304	1.03107	TRUE	1.24701e-85	TRUE	0.010198	1	0.919562	NA	NA	NA	WNT9A	OID20460	ENSG00000143816	C,C	depression_Als_noukb_included	<0.8	not_MHC	UKB	cis_only	no_fdr_sensitivity	Not_qualifying_for_tier
rs16981187,rs45521631	Inverse variance weighted	2	0.0564369	0.483608	1.04033	0.931386	1.16201	TRUE	5.63349e-211	TRUE	0.0615288	1	0.804096	NA	NA	NA	ZBP1	OID30526	ENSG00000124256	C,C	alzheimers_noukb	<0.8	not_MHC	UKB	cis_only	no_fdr_sensitivity	Not_qualifying_for_tier
rs16981187,rs45521631	Inverse variance weighted	2	0.038685	0.735523	0.987018	0.914946	1.06477	TRUE	3.43711e-208	TRUE	0.55196	1	0.457518	NA	NA	NA	ZBP1	OID30526	ENSG00000124256	C,C	bipolar_noukb	<0.8	not_MHC	UKB	cis_only	no_fdr_sensitivity	Not_qualifying_for_tier
rs16981187,rs45521631	Inverse variance weighted	2	0.0225214	0.984163	1.00045	0.957246	1.0456	TRUE	2.66953e-216	TRUE	2.02952	1	0.15427	NA	NA	NA	ZBP1	OID30526	ENSG00000124256	C,C	depression_Als_noukb_included	<0.8	not_MHC	UKB	cis_only	no_fdr_sensitivity	Not_qualifying_for_tier
rs1260326,rs1265957	Inverse variance weighted	2	0.0553671	0.0347209	1.12402	1.00843	1.25286	TRUE	1.66959e-131	TRUE	1.00142	1	0.316966	NA	NA	NA	A1BG	OID30771	ENSG00000121410	T,C	alzheimers_noukb	<0.8	not_MHC	UKB	cis_trans	no_fdr_sensitivity	Not_qualifying_for_tier
rs1260326,rs1265957	Inverse variance weighted	2	0.142663	0.418658	1.1223	0.848538	1.48438	TRUE	6.25509e-126	TRUE	7.58978	1	0.00587003	NA	NA	NA	A1BG	OID30771	ENSG00000121410	T,C	bipolar_noukb	<0.8	not_MHC	UKB	cis_trans	no_fdr_sensitivity	Not_qualifying_for_tier
rs1260326,rs1265957	Inverse variance weighted	2	0.0239244	0.00696538	1.06669	1.01783	1.1179	TRUE	6.89434e-136	TRUE	1.09909	1	0.294466	NA	NA	NA	A1BG	OID30771	ENSG00000121410	T,C	depression_Als_noukb_included	<0.8	not_MHC	UKB	cis_trans	no_fdr_sensitivity	Not_qualifying_for_tier
rs115478735,rs6504163,rs67817520,rs9890187	Inverse variance weighted	4	0.0570063	0.147752	0.920795	0.823452	1.02965	TRUE	0	TRUE	14.0741	3	0.00280598	0.0437863	0.031022	0.293582	ACE	OID30696	ENSG00000159640	T,C,C,T	alzheimers_noukb	<0.8	not_MHC	UKB	cis_trans	no_fdr_sensitivity	Not_qualifying_for_tier
rs6504163,rs67817520,rs9890187	Inverse variance weighted	3	0.0258719	0.0273744	0.944521	0.89782	0.993652	TRUE	4.60905e-232	TRUE	0.582515	2	0.747323	-0.0111789	0.015535	0.602906	ACE	OID30696	ENSG00000159640	C,C,T	bipolar_noukb	<0.8	not_MHC	UKB	cis_trans	no_fdr_sensitivity	Not_qualifying_for_tier
rs6504163,rs67817520,rs9890187	Inverse variance weighted	3	0.0115822	0.324454	1.01148	0.988775	1.0347	TRUE	1.20815e-248	TRUE	0.376066	2	0.828587	-0.0030147	0.00744022	0.754919	ACE	OID30696	ENSG00000159640	C,C,T	depression_Als_noukb_included	<0.8	not_MHC	UKB	cis_trans	no_fdr_sensitivity	Not_qualifying_for_tier
rs11773620,rs2519093,rs314328,rs35762167,rs62483660	Inverse variance weighted	5	0.0644227	0.296768	0.934991	0.824081	1.06083	TRUE	0	TRUE	17.6159	4	0.00146666	0.0252825	0.0435879	0.602584	ACHE	OID30585	ENSG00000087085	C,T,C,T,C	alzheimers_noukb	<0.8	not_MHC	UKB	cis_trans	no_fdr_sensitivity	Not_qualifying_for_tier
rs11773620,rs2519093,rs314328,rs35762167,rs62483660	Inverse variance weighted	5	0.0478774	0.202934	1.06286	0.967654	1.16742	TRUE	0	TRUE	11.4727	4	0.0217352	-0.00201871	0.0346191	0.957167	ACHE	OID30585	ENSG00000087085	C,T,C,T,C	bipolar_noukb	<0.8	not_MHC	UKB	cis_trans	no_fdr_sensitivity	Not_qualifying_for_tier
rs11773620,rs2519093,rs314328,rs35762167,rs62483660	Inverse variance weighted	5	0.0131508	0.282164	1.01424	0.988435	1.04073	TRUE	0	TRUE	1.12578	4	0.890161	-0.00178758	0.00794567	0.836451	ACHE	OID30585	ENSG00000087085	C,T,C,T,C	depression_Als_noukb_included	<0.8	not_MHC	UKB	cis_trans	no_fdr_sensitivity	Not_qualifying_for_tier
rs34737876,rs77322490	Inverse variance weighted	2	0.170058	0.31556	1.1861	0.849898	1.65531	TRUE	2.33766e-29	TRUE	0.557074	1	0.455441	NA	NA	NA	ACRV1	OID30513	ENSG00000134940	T,C	alzheimers_noukb	<0.8	not_MHC	UKB	cis_trans	no_fdr_sensitivity	Not_qualifying_for_tier
rs34737876,rs77322490	Inverse variance weighted	2	0.159141	0.717754	0.9441	0.691121	1.28968	TRUE	8.26169e-30	TRUE	0.351536	1	0.553245	NA	NA	NA	ACRV1	OID30513	ENSG00000134940	T,C	bipolar_noukb	<0.8	not_MHC	UKB	cis_trans	no_fdr_sensitivity	Not_qualifying_for_tier
rs34737876,rs77322490	Inverse variance weighted	2	0.0716422	0.118911	0.894298	0.77714	1.02912	TRUE	3.52436e-30	TRUE	0.494257	1	0.482035	NA	NA	NA	ACRV1	OID30513	ENSG00000134940	T,C	depression_Als_noukb_included	<0.8	not_MHC	UKB	cis_trans	no_fdr_sensitivity	Not_qualifying_for_tier
rs1354034,rs28756986,rs68179743	Inverse variance weighted	3	0.0516484	0.181401	0.933303	0.843448	1.03273	TRUE	2.77783e-216	TRUE	2.21691	2	0.330069	-0.00598187	0.0152227	0.761636	ACYP1	OID30642	ENSG00000119640	T,C,C	alzheimers_noukb	<0.8	not_MHC	UKB	cis_trans	no_fdr_sensitivity	Not_qualifying_for_tier
rs1354034,rs28756986,rs68179743	Inverse variance weighted	3	0.0584385	0.292528	0.940342	0.838575	1.05446	TRUE	6.8773e-207	TRUE	3.89641	2	0.14253	-0.0204207	0.0103595	0.298877	ACYP1	OID30642	ENSG00000119640	T,C,C	bipolar_noukb	<0.8	not_MHC	UKB	cis_trans	no_fdr_sensitivity	Not_qualifying_for_tier
rs1354034,rs28756986,rs68179743	Inverse variance weighted	3	0.0227139	0.8054	1.00561	0.961824	1.05139	TRUE	9.77467e-225	TRUE	4.41835	2	0.109791	0.00678771	0.00705257	0.512182	ACYP1	OID30642	ENSG00000119640	T,C,C	depression_Als_noukb_included	<0.8	not_MHC	UKB	cis_trans	no_fdr_sensitivity	Not_qualifying_for_tier
rs141950547,rs148565219,rs62195375,rs6749661,rs8176741,rs9411378	Inverse variance weighted	6	0.0216052	0.726311	1.00759	0.965814	1.05118	TRUE	0	TRUE	6.40618	5	0.268677	0.00214605	0.0152765	0.89507	ADAM23	OID20651	ENSG00000114948	C,C,C,C,T,T	alzheimers_noukb	<0.8	not_MHC	UKB	cis_trans	no_fdr_sensitivity	Not_qualifying_for_tier
rs141950547,rs148565219,rs6749661,rs8176741,rs9411378	Inverse variance weighted	5	0.0191894	0.999801	0.999995	0.963083	1.03832	TRUE	0	TRUE	3.32584	4	0.504848	-0.0198132	0.0121659	0.201887	ADAM23	OID20651	ENSG00000114948	C,C,C,T,T	bipolar_noukb	>=0.8	not_MHC	UKB	cis_trans	no_fdr_sensitivity	Not_qualifying_for_tier
rs141950547,rs6749661,rs8176741,rs9411378	Inverse variance weighted	4	0.00948813	0.943401	1.00067	0.982237	1.01946	TRUE	0	TRUE	0.166822	3	0.982759	-0.000520338	0.00563109	0.934799	ADAM23	OID20651	ENSG00000114948	C,C,T,T	depression_Als_noukb_included	<0.8	not_MHC	UKB	cis_trans	no_fdr_sensitivity	Not_qualifying_for_tier
rs1263339,rs1354034,rs2501577	Inverse variance weighted	3	0.0527673	0.352387	1.0503	0.947099	1.16474	TRUE	2.43764e-130	TRUE	0.675521	2	0.713366	-0.0156804	0.0195977	0.570401	ADD1	OID30655	ENSG00000087274	C,T,T	alzheimers_noukb	<0.8	not_MHC	UKB	cis_trans	no_fdr_sensitivity	Not_qualifying_for_tier
rs1263339,rs1354034,rs2501577	Inverse variance weighted	3	0.214183	0.552621	0.880567	0.578691	1.33992	TRUE	2.54043e-112	TRUE	37.5334	2	7.07493e-09	-0.0536481	0.103334	0.695144	ADD1	OID30655	ENSG00000087274	C,T,T	bipolar_noukb	<0.8	not_MHC	UKB	cis_trans	no_fdr_sensitivity	Not_qualifying_for_tier
rs1263339,rs1354034,rs2501577	Inverse variance weighted	3	0.0372157	0.875253	0.994175	0.924238	1.0694	TRUE	7.78619e-133	TRUE	5.42966	2	0.0662161	0.0172676	0.0112307	0.367107	ADD1	OID30655	ENSG00000087274	C,T,T	depression_Als_noukb_included	<0.8	not_MHC	UKB	cis_trans	no_fdr_sensitivity	Not_qualifying_for_tier
rs10404878,rs55714927,rs56278466	Inverse variance weighted	3	0.0542856	0.393481	0.954733	0.858367	1.06192	TRUE	2.28589e-286	TRUE	1.16838	2	0.557558	-0.034923	0.0323102	0.475273	EMR2	OID20755	ENSG00000127507	C,T,T	alzheimers_noukb	<0.8	not_MHC	UKB	cis_trans	no_fdr_sensitivity	Not_qualifying_for_tier
rs55714927,rs56278466	Inverse variance weighted	2	0.0711107	0.579761	1.04016	0.904837	1.19573	TRUE	5.67819e-102	TRUE	2.79582e-07	1	0.999578	NA	NA	NA	EMR2	OID20755	ENSG00000127507	T,T	bipolar_noukb	<0.8	not_MHC	UKB	cis_trans	no_fdr_sensitivity	Not_qualifying_for_tier
rs13303278,rs35322744,rs8668	Inverse variance weighted	3	0.0415147	0.0105165	1.11206	1.02515	1.20633	TRUE	1.26923e-283	TRUE	0.825897	2	0.661696	-0.0152459	0.0224672	0.620441	AGRN	OID20786	ENSG00000188157	C,C,T	alzheimers_noukb	<0.8	not_MHC	UKB	cis_trans	no_fdr_sensitivity	Not_qualifying_for_tier
rs13303278,rs35322744,rs8668	Inverse variance weighted	3	0.0384914	0.492225	0.973911	0.90314	1.05023	TRUE	7.36661e-287	TRUE	0.480908	2	0.786271	0.00803838	0.0207575	0.764789	AGRN	OID20786	ENSG00000188157	C,C,T	bipolar_noukb	<0.8	not_MHC	UKB	cis_trans	no_fdr_sensitivity	Not_qualifying_for_tier
rs13303278,rs35322744,rs8668	Inverse variance weighted	3	0.0174644	0.397589	1.01488	0.980732	1.05022	TRUE	7.21558e-293	TRUE	2.25277	2	0.324202	0.0139949	0.00945593	0.378285	AGRN	OID20786	ENSG00000188157	C,C,T	depression_Als_noukb_included	<0.8	not_MHC	UKB	cis_trans	no_fdr_sensitivity	Not_qualifying_for_tier
rs10864726,rs12410564,rs4028814,rs62466318	Inverse variance weighted	4	0.0444366	0.825154	0.990231	0.907635	1.08034	TRUE	3.74992e-239	TRUE	4.26963	3	0.233783	-0.00145799	0.0140058	0.92659	AGT	OID30709	ENSG00000135744	T,C,C,T	alzheimers_noukb	<0.8	not_MHC	UKB	cis_trans	no_fdr_sensitivity	Not_qualifying_for_tier
rs10864726,rs12410564,rs4028814,rs62466318	Inverse variance weighted	4	0.0360895	0.0673839	1.06824	0.995287	1.14654	TRUE	8.01545e-230	TRUE	2.9691	3	0.396415	-0.00943802	0.00900918	0.40476	AGT	OID30709	ENSG00000135744	T,C,C,T	bipolar_noukb	<0.8	not_MHC	UKB	cis_trans	no_fdr_sensitivity	Not_qualifying_for_tier
rs10864726,rs12410564,rs4028814,rs62466318	Inverse variance weighted	4	0.0158452	0.689931	0.993699	0.963312	1.02504	TRUE	4.66379e-251	TRUE	1.93235	3	0.586567	0.0052413	0.00395439	0.316166	AGT	OID30709	ENSG00000135744	T,C,C,T	depression_Als_noukb_included	<0.8	not_MHC	UKB	cis_trans	no_fdr_sensitivity	Not_qualifying_for_tier
rs1555104,rs6897588	Inverse variance weighted	2	0.148307	0.327672	1.15623	0.864575	1.54627	TRUE	7.21226e-16	TRUE	0.000281627	1	0.986611	NA	NA	NA	AKAP12	OID30571	ENSG00000131016	C,T	alzheimers_noukb	<0.8	not_MHC	UKB	cis_trans	no_fdr_sensitivity	Not_qualifying_for_tier
rs1555104,rs6897588	Inverse variance weighted	2	0.13702	0.621931	0.934665	0.714533	1.22262	TRUE	3.52637e-16	TRUE	0.00491158	1	0.944128	NA	NA	NA	AKAP12	OID30571	ENSG00000131016	C,T	bipolar_noukb	<0.8	not_MHC	UKB	cis_trans	no_fdr_sensitivity	Not_qualifying_for_tier
rs1555104,rs6897588	Inverse variance weighted	2	0.0805193	0.186005	1.11236	0.949963	1.30252	TRUE	1.24451e-15	TRUE	1.64223	1	0.20002	NA	NA	NA	AKAP12	OID30571	ENSG00000131016	C,T	depression_Als_noukb_included	<0.8	not_MHC	UKB	cis_trans	no_fdr_sensitivity	Not_qualifying_for_tier
rs34160075,rs3747207,rs59622577	Inverse variance weighted	3	0.0532252	0.436974	0.959472	0.864422	1.06497	TRUE	2.36978e-149	TRUE	1.14134	2	0.565146	-0.0164924	0.0159296	0.48895	AKR7L	OID30488	ENSG00000211454	T,T,C	alzheimers_noukb	<0.8	not_MHC	UKB	cis_trans	no_fdr_sensitivity	Not_qualifying_for_tier
rs3747207,rs59622577	Inverse variance weighted	2	0.0487266	0.171892	0.935599	0.85038	1.02936	TRUE	7.50433e-132	TRUE	0.0369667	1	0.847533	NA	NA	NA	AKR7L	OID30488	ENSG00000211454	T,C	bipolar_noukb	<0.8	not_MHC	UKB	cis_trans	no_fdr_sensitivity	Not_qualifying_for_tier
rs3747207,rs59622577	Inverse variance weighted	2	0.0225845	0.198216	0.97136	0.9293	1.01532	TRUE	1.13643e-138	TRUE	0.147516	1	0.700921	NA	NA	NA	AKR7L	OID30488	ENSG00000211454	T,C	depression_Als_noukb_included	<0.8	not_MHC	UKB	cis_trans	no_fdr_sensitivity	Not_qualifying_for_tier
rs117587087,rs143651514,rs2472712	Inverse variance weighted	3	0.0759375	0.221314	0.911308	0.785282	1.05756	TRUE	1.88048e-94	TRUE	0.800824	2	0.670044	0.0101482	0.0183804	0.678846	ALDH3A1	OID20512	ENSG00000108602	C,C,T	alzheimers_noukb	<0.8	not_MHC	UKB	cis_trans	no_fdr_sensitivity	Not_qualifying_for_tier
rs117587087,rs143651514,rs2472712	Inverse variance weighted	3	0.0667219	0.912903	0.992729	0.871035	1.13142	TRUE	1.39145e-95	TRUE	0.362248	2	0.834332	0.0089741	0.0165399	0.683521	ALDH3A1	OID20512	ENSG00000108602	C,C,T	bipolar_noukb	<0.8	not_MHC	UKB	cis_trans	no_fdr_sensitivity	Not_qualifying_for_tier
rs117587087,rs2472712	Inverse variance weighted	2	0.0340176	0.66394	0.985329	0.921775	1.05326	TRUE	1.63309e-77	TRUE	0.0358865	1	0.84975	NA	NA	NA	ALDH3A1	OID20512	ENSG00000108602	C,T	depression_Als_noukb_included	<0.8	not_MHC	UKB	cis_trans	no_fdr_sensitivity	Not_qualifying_for_tier
rs28615587,rs7849542	Inverse variance weighted	2	0.0536042	0.764411	1.01619	0.914846	1.12877	TRUE	4.09302e-273	TRUE	1.93059	1	0.164694	NA	NA	NA	ALPI	OID30497	ENSG00000163295	T,T	alzheimers_noukb	<0.8	not_MHC	UKB	cis_trans	no_fdr_sensitivity	Not_qualifying_for_tier
rs28615587,rs7849542	Inverse variance weighted	2	0.0361507	0.39229	1.03141	0.960857	1.10714	TRUE	3.86081e-272	TRUE	0.241283	1	0.623281	NA	NA	NA	ALPI	OID30497	ENSG00000163295	T,T	bipolar_noukb	<0.8	not_MHC	UKB	cis_trans	no_fdr_sensitivity	Not_qualifying_for_tier
rs28615587,rs7849542	Inverse variance weighted	2	0.0158876	0.409565	1.01319	0.982124	1.04523	TRUE	3.24467e-285	TRUE	0.104091	1	0.746974	NA	NA	NA	ALPI	OID30497	ENSG00000163295	T,T	depression_Als_noukb_included	<0.8	not_MHC	UKB	cis_trans	no_fdr_sensitivity	Not_qualifying_for_tier
rs115035469,rs1190603,rs12893481,rs1801689,rs7157813,rs8018979	Inverse variance weighted	6	0.0389645	0.605641	0.980083	0.908021	1.05787	TRUE	0	TRUE	12.4647	5	0.0289468	-0.0400445	0.0136712	0.0428519	AMN	OID20492	ENSG00000166126	C,T,C,T,C,T	alzheimers_noukb	<0.8	not_MHC	UKB	cis_trans	no_fdr_sensitivity	Not_qualifying_for_tier
rs115035469,rs1190603,rs12893481,rs1801689,rs7157813,rs8018979	Inverse variance weighted	6	0.0344304	0.560074	1.02027	0.953687	1.09149	TRUE	0	TRUE	10.5571	5	0.0609033	-0.0211208	0.0183506	0.313871	AMN	OID20492	ENSG00000166126	C,T,C,T,C,T	bipolar_noukb	<0.8	not_MHC	UKB	cis_trans	no_fdr_sensitivity	Not_qualifying_for_tier
rs115035469,rs1190603,rs12893481,rs1801689,rs7157813,rs8018979	Inverse variance weighted	6	0.0177465	0.486687	1.01242	0.977811	1.04826	TRUE	0	TRUE	14.4379	5	0.0130543	0.00708089	0.0106195	0.541404	AMN	OID20492	ENSG00000166126	C,T,C,T,C,T	depression_Als_noukb_included	<0.8	not_MHC	UKB	cis_trans	no_fdr_sensitivity	Not_qualifying_for_tier
rs200048768,rs2393791	Inverse variance weighted	2	0.0834967	0.839957	1.01701	0.863474	1.19783	TRUE	1.13777e-183	TRUE	0.954992	1	0.328452	NA	NA	NA	AMOT	OID30572	ENSG00000126016	T,T	alzheimers_noukb	<0.8	not_MHC	UKB	cis_trans	no_fdr_sensitivity	Not_qualifying_for_tier
rs1932471,rs1932471,rs1932471,rs72688875,rs72688875,rs72688875,rs72692398,rs72692398,rs72692398	Inverse variance weighted	3	0.0282088	0.866186	1.00476	0.95072	1.06188	TRUE	0	TRUE	0.471173	2	0.790107	-0.00623909	0.0219641	0.823804	AMY1A	OID30707	ENSG00000237763	C,C,C,T,C,T,C,C,C	alzheimers_noukb	<0.8	not_MHC	UKB	cis_trans	no_fdr_sensitivity	Not_qualifying_for_tier
rs1932471,rs1932471,rs1932471,rs72688875,rs72688875,rs72692398,rs72692398,rs72688875,rs72692398	Inverse variance weighted	3	0.0282088	0.866186	1.00476	0.95072	1.06188	TRUE	0	TRUE	0.471173	2	0.790107	-0.00623909	0.0219641	0.823804	AMY1B	OID30707	ENSG00000174876	C,C,C,C,T,C,C,T,C	alzheimers_noukb	<0.8	not_MHC	UKB	cis_trans	no_fdr_sensitivity	Not_qualifying_for_tier
rs1932471,rs72688875,rs1932471,rs72692398,rs1932471,rs72692398,rs72688875,rs72688875,rs72692398	Inverse variance weighted	3	0.0282088	0.866186	1.00476	0.95072	1.06188	TRUE	0	TRUE	0.471173	2	0.790107	-0.00623909	0.0219641	0.823804	AMY1C	OID30707	ENSG00000187733	C,T,C,C,C,C,C,T,C	alzheimers_noukb	<0.8	not_MHC	UKB	cis_trans	no_fdr_sensitivity	Not_qualifying_for_tier
rs1932471,rs1932471,rs1932471,rs72688875,rs72688875,rs72688875,rs72692398,rs72692398,rs72692398	Inverse variance weighted	3	0.0276663	0.883323	1.00407	0.951072	1.06002	TRUE	0	TRUE	0.0238776	2	0.988132	0.00265781	0.0213391	0.921114	AMY1A	OID30707	ENSG00000237763	C,C,C,T,C,T,C,C,C	bipolar_noukb	<0.8	not_MHC	UKB	cis_trans	no_fdr_sensitivity	Not_qualifying_for_tier
rs1932471,rs1932471,rs1932471,rs72688875,rs72688875,rs72692398,rs72692398,rs72688875,rs72692398	Inverse variance weighted	3	0.0276663	0.883323	1.00407	0.951072	1.06002	TRUE	0	TRUE	0.0238776	2	0.988132	0.00265781	0.0213391	0.921114	AMY1B	OID30707	ENSG00000174876	C,C,C,C,T,C,C,T,C	bipolar_noukb	<0.8	not_MHC	UKB	cis_trans	no_fdr_sensitivity	Not_qualifying_for_tier
rs1932471,rs72688875,rs1932471,rs72692398,rs1932471,rs72692398,rs72688875,rs72688875,rs72692398	Inverse variance weighted	3	0.0276663	0.883323	1.00407	0.951072	1.06002	TRUE	0	TRUE	0.0238776	2	0.988132	0.00265781	0.0213391	0.921114	AMY1C	OID30707	ENSG00000187733	C,T,C,C,C,C,C,T,C	bipolar_noukb	<0.8	not_MHC	UKB	cis_trans	no_fdr_sensitivity	Not_qualifying_for_tier
rs1932471,rs1932471,rs1932471,rs72688875,rs72688875,rs72688875,rs72692398,rs72692398,rs72692398	Inverse variance weighted	3	0.0133197	0.675675	0.994443	0.968817	1.02075	TRUE	0	TRUE	2.50846	2	0.285295	-0.00448208	0.0141148	0.804256	AMY1A	OID30707	ENSG00000237763	C,C,C,T,C,T,C,C,C	depression_Als_noukb_included	<0.8	not_MHC	UKB	cis_trans	no_fdr_sensitivity	Not_qualifying_for_tier
rs1932471,rs1932471,rs1932471,rs72688875,rs72688875,rs72692398,rs72692398,rs72688875,rs72692398	Inverse variance weighted	3	0.0133197	0.675675	0.994443	0.968817	1.02075	TRUE	0	TRUE	2.50846	2	0.285295	-0.00448208	0.0141148	0.804256	AMY1B	OID30707	ENSG00000174876	C,C,C,C,T,C,C,T,C	depression_Als_noukb_included	<0.8	not_MHC	UKB	cis_trans	no_fdr_sensitivity	Not_qualifying_for_tier
rs1932471,rs72688875,rs1932471,rs72692398,rs1932471,rs72692398,rs72688875,rs72688875,rs72692398	Inverse variance weighted	3	0.0133197	0.675675	0.994443	0.968817	1.02075	TRUE	0	TRUE	2.50846	2	0.285295	-0.00448208	0.0141148	0.804256	AMY1C	OID30707	ENSG00000187733	C,T,C,C,C,C,C,T,C	depression_Als_noukb_included	<0.8	not_MHC	UKB	cis_trans	no_fdr_sensitivity	Not_qualifying_for_tier
rs13043452,rs8103017	Inverse variance weighted	2	0.0401827	0.847833	0.992319	0.917164	1.07363	TRUE	1.07052e-233	TRUE	0.298135	1	0.585054	NA	NA	NA	ANGPTL2	OID20726	ENSG00000136859	T,T	alzheimers_noukb	<0.8	not_MHC	UKB	cis_trans	no_fdr_sensitivity	Not_qualifying_for_tier
rs13043452,rs8103017	Inverse variance weighted	2	0.0388676	0.255867	1.04515	0.968489	1.12788	TRUE	8.88996e-229	TRUE	0.072748	1	0.787377	NA	NA	NA	ANGPTL2	OID20726	ENSG00000136859	T,T	bipolar_noukb	<0.8	not_MHC	UKB	cis_trans	no_fdr_sensitivity	Not_qualifying_for_tier
rs13043452,rs8103017	Inverse variance weighted	2	0.0174284	0.754666	0.994569	0.961168	1.02913	TRUE	1.43916e-240	TRUE	0.908808	1	0.340431	NA	NA	NA	ANGPTL2	OID20726	ENSG00000136859	T,T	depression_Als_noukb_included	<0.8	not_MHC	UKB	cis_trans	no_fdr_sensitivity	Not_qualifying_for_tier
rs1354034,rs4719474	Inverse variance weighted	2	0.0877654	0.552391	0.949188	0.79918	1.12735	TRUE	8.4402e-47	TRUE	0.00445855	1	0.946763	NA	NA	NA	ANKMY2	OID30518	ENSG00000106524	T,C	alzheimers_noukb	<0.8	not_MHC	UKB	cis_trans	no_fdr_sensitivity	Not_qualifying_for_tier
rs1354034,rs4719474	Inverse variance weighted	2	0.128864	0.323588	0.880555	0.684015	1.13357	TRUE	1.92054e-43	TRUE	2.36917	1	0.123753	NA	NA	NA	ANKMY2	OID30518	ENSG00000106524	T,C	bipolar_noukb	<0.8	not_MHC	UKB	cis_trans	no_fdr_sensitivity	Not_qualifying_for_tier
rs1354034,rs4719474	Inverse variance weighted	2	0.0459076	0.191651	1.06177	0.97041	1.16174	TRUE	1.49422e-46	TRUE	1.49186	1	0.221928	NA	NA	NA	ANKMY2	OID30518	ENSG00000106524	T,C	depression_Als_noukb_included	<0.8	not_MHC	UKB	cis_trans	no_fdr_sensitivity	Not_qualifying_for_tier
rs34436714,rs35923643	Inverse variance weighted	2	0.307301	0.860905	1.05532	0.577837	1.92737	TRUE	2.4285e-53	TRUE	14.9911	1	0.000108022	NA	NA	NA	ANXA1	OID30617	ENSG00000135046	T,T	alzheimers_noukb	<0.8	not_MHC	UKB	cis_trans	no_fdr_sensitivity	Not_qualifying_for_tier
rs34436714,rs35923643	Inverse variance weighted	2	0.0773554	0.566023	1.0454	0.898327	1.21654	TRUE	2.40241e-58	TRUE	0.616073	1	0.43251	NA	NA	NA	ANXA1	OID30617	ENSG00000135046	T,T	bipolar_noukb	<0.8	not_MHC	UKB	cis_trans	no_fdr_sensitivity	Not_qualifying_for_tier
rs34436714,rs35923643	Inverse variance weighted	2	0.0329757	0.346015	0.969403	0.90873	1.03413	TRUE	4.58674e-61	TRUE	0.394305	1	0.530045	NA	NA	NA	ANXA1	OID30617	ENSG00000135046	T,T	depression_Als_noukb_included	<0.8	not_MHC	UKB	cis_trans	no_fdr_sensitivity	Not_qualifying_for_tier
rs1260326,rs12727188,rs2842700,rs36126250	Inverse variance weighted	4	0.0617698	0.428296	1.05015	0.9304	1.1853	TRUE	1.07063e-200	TRUE	6.67092	3	0.0831601	0.0328332	0.0134153	0.134156	APCS	OID30778	ENSG00000132703	T,C,T,C	alzheimers_noukb	<0.8	not_MHC	UKB	cis_trans	no_fdr_sensitivity	Not_qualifying_for_tier
rs1260326,rs12727188,rs2842700,rs36126250	Inverse variance weighted	4	0.0910837	0.593986	1.04975	0.878122	1.25493	TRUE	2.83979e-193	TRUE	15.0198	3	0.00179981	0.0335257	0.0269746	0.339865	APCS	OID30778	ENSG00000132703	T,C,T,C	bipolar_noukb	<0.8	not_MHC	UKB	cis_trans	no_fdr_sensitivity	Not_qualifying_for_tier
rs1260326,rs12727188,rs2842700,rs36126250	Inverse variance weighted	4	0.0331495	0.307436	1.03441	0.96934	1.10385	TRUE	2.57017e-207	TRUE	10.1456	3	0.0173685	0.00820196	0.0114506	0.548157	APCS	OID30778	ENSG00000132703	T,C,T,C	depression_Als_noukb_included	<0.8	not_MHC	UKB	cis_trans	no_fdr_sensitivity	Not_qualifying_for_tier
rs1077835,rs1532085,rs3764261	Inverse variance weighted	3	0.134008	0.706332	0.950761	0.731141	1.23635	TRUE	2.4851e-168	TRUE	17.344	2	0.000171316	-0.131075	0.039463	0.186173	APOA1	OID30769	ENSG00000118137	T,T,T	alzheimers_noukb	<0.8	not_MHC	UKB	cis_trans	no_fdr_sensitivity	Not_qualifying_for_tier
rs1077835,rs1532085,rs3764261	Inverse variance weighted	3	0.044219	0.409821	1.03712	0.951017	1.13101	TRUE	3.42132e-177	TRUE	0.705523	2	0.702745	0.0156039	0.0311684	0.704511	APOA1	OID30769	ENSG00000118137	T,T,T	bipolar_noukb	<0.8	not_MHC	UKB	cis_trans	no_fdr_sensitivity	Not_qualifying_for_tier
rs1077835,rs1532085,rs3764261	Inverse variance weighted	3	0.0196538	0.125383	0.970328	0.933661	1.00844	TRUE	2.66426e-184	TRUE	0.891105	2	0.64047	0.00107977	0.0137579	0.950138	APOA1	OID30769	ENSG00000118137	T,T,T	depression_Als_noukb_included	<0.8	not_MHC	UKB	cis_trans	no_fdr_sensitivity	Not_qualifying_for_tier
rs3764261,rs439401	Inverse variance weighted	2	0.67551	0.213999	2.31502	0.615955	8.70083	TRUE	6.72597e-151	TRUE	251.52	1	1.21068e-56	NA	NA	NA	APOC1	OID30749	ENSG00000130208	T,C	alzheimers_noukb	<0.8	not_MHC	UKB	cis_trans	no_fdr_sensitivity	Not_qualifying_for_tier
rs3764261,rs439401	Inverse variance weighted	2	0.0363364	0.269432	1.04094	0.969388	1.11778	TRUE	1.23555e-254	TRUE	0.436026	1	0.509047	NA	NA	NA	APOC1	OID30749	ENSG00000130208	T,C	bipolar_noukb	<0.8	not_MHC	UKB	cis_trans	no_fdr_sensitivity	Not_qualifying_for_tier
rs3764261,rs439401	Inverse variance weighted	2	0.0239321	0.753438	0.992511	0.94703	1.04018	TRUE	2.36967e-266	TRUE	2.25521	1	0.133165	NA	NA	NA	APOC1	OID30749	ENSG00000130208	T,C	depression_Als_noukb_included	<0.8	not_MHC	UKB	cis_trans	no_fdr_sensitivity	Not_qualifying_for_tier
rs113348449,rs136150,rs1801020,rs4861708,rs74029840,rs79489472	Inverse variance weighted	6	0.0211652	0.0543472	1.04156	0.99924	1.08568	TRUE	0	TRUE	5.12618	5	0.400676	-0.0291183	0.0208758	0.235533	APOL1	OID30708	ENSG00000100342	T,C,T,T,T,T	alzheimers_noukb	<0.8	not_MHC	UKB	cis_trans	no_fdr_sensitivity	Not_qualifying_for_tier
rs113348449,rs136150,rs1801020,rs74029840,rs79489472	Inverse variance weighted	5	0.0447875	0.604871	0.977093	0.894977	1.06674	TRUE	0	TRUE	17.7786	4	0.00136329	-0.0292141	0.0559851	0.637874	APOL1	OID30708	ENSG00000100342	T,C,T,T,T	bipolar_noukb	<0.8	not_MHC	UKB	cis_trans	no_fdr_sensitivity	Not_qualifying_for_tier
rs113348449,rs136150,rs1801020,rs74029840,rs79489472	Inverse variance weighted	5	0.0172327	0.435985	0.986666	0.953896	1.02056	TRUE	0	TRUE	13.0494	4	0.0110368	0.00884947	0.0223354	0.71845	APOL1	OID30708	ENSG00000100342	T,C,T,T,T	depression_Als_noukb_included	<0.8	not_MHC	UKB	cis_trans	no_fdr_sensitivity	Not_qualifying_for_tier
rs1354034,rs34593562	Inverse variance weighted	2	0.149352	0.212128	0.829982	0.619352	1.11224	TRUE	1.73722e-35	TRUE	2.29628	1	0.129684	NA	NA	NA	HMHA1	OID30653	ENSG00000180448	T,C	alzheimers_noukb	<0.8	not_MHC	UKB	cis_trans	no_fdr_sensitivity	Not_qualifying_for_tier
rs1354034,rs34593562	Inverse variance weighted	2	0.223647	0.702601	0.918153	0.592302	1.42327	TRUE	6.22033e-35	TRUE	5.18018	1	0.022846	NA	NA	NA	HMHA1	OID30653	ENSG00000180448	T,C	bipolar_noukb	<0.8	not_MHC	UKB	cis_trans	no_fdr_sensitivity	Not_qualifying_for_tier
rs1354034,rs34593562	Inverse variance weighted	2	0.0439643	0.0671354	1.08382	0.994334	1.18135	TRUE	6.55111e-38	TRUE	0.913798	1	0.339109	NA	NA	NA	HMHA1	OID30653	ENSG00000180448	T,C	depression_Als_noukb_included	<0.8	not_MHC	UKB	cis_trans	no_fdr_sensitivity	Not_qualifying_for_tier
rs28372932,rs3763321	Inverse variance weighted	2	0.618169	0.758706	0.82705	0.246227	2.77797	TRUE	3.93613e-12	TRUE	18.9426	1	1.34711e-05	NA	NA	NA	ARNT	OID20432	ENSG00000143437	T,T	alzheimers_noukb	<0.8	not_MHC	UKB	cis_trans	no_fdr_sensitivity	Not_qualifying_for_tier
rs28372932,rs3763321	Inverse variance weighted	2	0.205152	0.621141	1.10671	0.740296	1.65449	TRUE	8.44766e-15	TRUE	2.05532	1	0.151676	NA	NA	NA	ARNT	OID20432	ENSG00000143437	T,T	bipolar_noukb	<0.8	not_MHC	UKB	cis_trans	no_fdr_sensitivity	Not_qualifying_for_tier
rs28372932,rs3763321	Inverse variance weighted	2	0.0679498	0.767946	0.98015	0.857931	1.11978	TRUE	2.66117e-16	TRUE	1.13881	1	0.285904	NA	NA	NA	ARNT	OID20432	ENSG00000143437	T,T	depression_Als_noukb_included	<0.8	not_MHC	UKB	cis_trans	no_fdr_sensitivity	Not_qualifying_for_tier
rs112597211,rs12101008	Inverse variance weighted	2	0.0666774	0.637201	0.969043	0.850327	1.10433	TRUE	5.60016e-22	TRUE	0.376328	1	0.539575	NA	NA	NA	ARTN	OID20446	ENSG00000117407	T,T	depression_Als_noukb_included	<0.8	not_MHC	UKB	cis_trans	no_fdr_sensitivity	Not_qualifying_for_tier
rs28929474,rs314224,rs75003668	Inverse variance weighted	3	0.027102	0.460801	0.98021	0.9295	1.03369	TRUE	0	TRUE	1.66317	2	0.435358	0.0219631	0.0260588	0.554166	ASGR2	OID30679	ENSG00000161944	T,C,T	alzheimers_noukb	<0.8	not_MHC	UKB	cis_trans	no_fdr_sensitivity	Not_qualifying_for_tier
rs28929474,rs314224,rs75003668	Inverse variance weighted	3	0.0288112	0.609825	0.985405	0.931301	1.04265	TRUE	0	TRUE	2.78372	2	0.248612	-0.0266293	0.0291645	0.528907	ASGR2	OID30679	ENSG00000161944	T,C,T	bipolar_noukb	<0.8	not_MHC	UKB	cis_trans	no_fdr_sensitivity	Not_qualifying_for_tier
rs28929474,rs314224,rs75003668	Inverse variance weighted	3	0.0162738	0.460593	0.988064	0.957045	1.02009	TRUE	0	TRUE	4.4977	2	0.10552	0.0175212	0.0143431	0.436714	ASGR2	OID30679	ENSG00000161944	T,C,T	depression_Als_noukb_included	<0.8	not_MHC	UKB	cis_trans	no_fdr_sensitivity	Not_qualifying_for_tier
rs17884428,rs29028878,rs3997902,rs7137828	Inverse variance weighted	4	0.0834129	0.889543	0.988482	0.839395	1.16405	TRUE	1.94866e-251	TRUE	8.72157	3	0.0332312	-0.0339637	0.0380051	0.465805	B2M	OID30725	ENSG00000166710	T,T,T,T	alzheimers_noukb	<0.8	caution_MHC	UKB	cis_trans	no_fdr_sensitivity	Not_qualifying_for_tier
rs550057,rs7019909,rs7247412	Inverse variance weighted	3	0.0261736	0.444862	0.980202	0.931185	1.0318	TRUE	0	TRUE	0.594691	2	0.742787	-0.0121322	0.0170133	0.605638	B4GALT1	OID20780	ENSG00000086062	T,C,T	alzheimers_noukb	<0.8	not_MHC	UKB	cis_trans	no_fdr_sensitivity	Not_qualifying_for_tier
rs550057,rs7019909,rs7247412	Inverse variance weighted	3	0.0330358	0.427323	0.974118	0.913042	1.03928	TRUE	0	TRUE	2.99028	2	0.224218	0.00939131	0.026646	0.784279	B4GALT1	OID20780	ENSG00000086062	T,C,T	bipolar_noukb	<0.8	not_MHC	UKB	cis_trans	no_fdr_sensitivity	Not_qualifying_for_tier
rs550057,rs7019909,rs7247412	Inverse variance weighted	3	0.0117235	0.466203	0.991494	0.968971	1.01454	TRUE	0	TRUE	0.184025	2	0.912094	0.000317728	0.00698778	0.971073	B4GALT1	OID20780	ENSG00000086062	T,C,T	depression_Als_noukb_included	<0.8	not_MHC	UKB	cis_trans	no_fdr_sensitivity	Not_qualifying_for_tier
rs1354034,rs4632248	Inverse variance weighted	2	0.11422	0.169129	0.854659	0.68323	1.0691	TRUE	3.079e-28	TRUE	0.82314	1	0.364264	NA	NA	NA	BAG4	OID30474	ENSG00000156735	T,T	alzheimers_noukb	<0.8	not_MHC	UKB	cis_trans	no_fdr_sensitivity	Not_qualifying_for_tier
rs1354034,rs4632248	Inverse variance weighted	2	0.16245	0.291946	0.842653	0.61287	1.15859	TRUE	4.07992e-27	TRUE	2.18461	1	0.139397	NA	NA	NA	BAG4	OID30474	ENSG00000156735	T,T	bipolar_noukb	<0.8	not_MHC	UKB	cis_trans	no_fdr_sensitivity	Not_qualifying_for_tier
rs1354034,rs4632248	Inverse variance weighted	2	0.110596	0.835042	1.0233	0.823874	1.27099	TRUE	6.41644e-29	TRUE	5.15267	1	0.0232106	NA	NA	NA	BAG4	OID30474	ENSG00000156735	T,T	depression_Als_noukb_included	<0.8	not_MHC	UKB	cis_trans	no_fdr_sensitivity	Not_qualifying_for_tier
rs111483542,rs111696008,rs145023157,rs697355,rs7550685	Inverse variance weighted	5	0.0315428	0.744569	1.01033	0.949759	1.07476	TRUE	0	TRUE	7.59782	4	0.107472	-0.0021022	0.0187783	0.917934	BCHE	OID30717	ENSG00000114200	C,T,C,C,T	alzheimers_noukb	<0.8	not_MHC	UKB	cis_trans	no_fdr_sensitivity	Not_qualifying_for_tier
rs111483542,rs111696008,rs145023157,rs697355,rs7550685	Inverse variance weighted	5	0.0223821	0.110856	0.964944	0.923528	1.00822	TRUE	0	TRUE	4.23938	4	0.374578	0.0167992	0.0112431	0.231988	BCHE	OID30717	ENSG00000114200	C,T,C,C,T	bipolar_noukb	<0.8	not_MHC	UKB	cis_trans	no_fdr_sensitivity	Not_qualifying_for_tier
rs111483542,rs111696008,rs145023157,rs697355,rs7550685	Inverse variance weighted	5	0.00980055	0.162528	0.986406	0.967639	1.00554	TRUE	0	TRUE	1.74381	4	0.782744	-0.000755495	0.00503926	0.890338	BCHE	OID30717	ENSG00000114200	C,T,C,C,T	depression_Als_noukb_included	<0.8	not_MHC	UKB	cis_trans	no_fdr_sensitivity	Not_qualifying_for_tier
rs12331051,rs1801020,rs5030062,rs71354995	Inverse variance weighted	4	0.0332072	0.0662293	1.0629	0.995919	1.13438	TRUE	0	TRUE	1.20898	3	0.750852	0.00769286	0.0322305	0.83358	BCL2L11	OID20513	ENSG00000153094	T,T,T,T	alzheimers_noukb	<0.8	not_MHC	UKB	cis_trans	no_fdr_sensitivity	Not_qualifying_for_tier
rs12331051,rs1801020,rs5030062,rs71354995	Inverse variance weighted	4	0.0399238	0.547524	0.976273	0.902791	1.05574	TRUE	0	TRUE	7.49001	3	0.0578157	0.0255527	0.0405778	0.593224	BCL2L11	OID20513	ENSG00000153094	T,T,T,T	bipolar_noukb	<0.8	not_MHC	UKB	cis_trans	no_fdr_sensitivity	Not_qualifying_for_tier
rs12331051,rs1801020,rs5030062,rs71354995	Inverse variance weighted	4	0.0124282	0.0827186	1.0218	0.997209	1.04699	TRUE	0	TRUE	2.84454	3	0.416221	-0.0126928	0.0113626	0.380157	BCL2L11	OID20513	ENSG00000153094	T,T,T,T	depression_Als_noukb_included	<0.8	not_MHC	UKB	cis_trans	no_fdr_sensitivity	Not_qualifying_for_tier
rs1230715,rs34436714,rs7846314	Inverse variance weighted	3	0.10723	0.873113	1.01727	0.824445	1.2552	TRUE	2.35698e-128	TRUE	8.59559	2	0.0135985	-0.060672	0.0206943	0.209264	BCL2L15	OID30498	ENSG00000188761	C,T,T	alzheimers_noukb	<0.8	not_MHC	UKB	cis_trans	no_fdr_sensitivity	Not_qualifying_for_tier
rs1230715,rs34436714,rs7846314	Inverse variance weighted	3	0.0490233	0.537146	1.03072	0.936288	1.13467	TRUE	2.35417e-133	TRUE	0.198525	2	0.905505	0.00270037	0.0197291	0.913402	BCL2L15	OID30498	ENSG00000188761	C,T,T	bipolar_noukb	<0.8	not_MHC	UKB	cis_trans	no_fdr_sensitivity	Not_qualifying_for_tier
rs1230715,rs34436714,rs7846314	Inverse variance weighted	3	0.022352	0.656842	0.990119	0.947678	1.03446	TRUE	4.98391e-138	TRUE	1.84604	2	0.397318	-0.000351467	0.0120465	0.981431	BCL2L15	OID30498	ENSG00000188761	C,T,T	depression_Als_noukb_included	<0.8	not_MHC	UKB	cis_trans	no_fdr_sensitivity	Not_qualifying_for_tier
rs10418046,rs4861708	Inverse variance weighted	2	0.109302	0.0721445	0.821563	0.663134	1.01784	TRUE	5.36008e-43	TRUE	0.463951	1	0.495783	NA	NA	NA	BID	OID20517	ENSG00000015475	T,T	alzheimers_noukb	<0.8	not_MHC	UKB	cis_trans	no_fdr_sensitivity	Not_qualifying_for_tier
rs4566648,rs4954569,rs55769428	Inverse variance weighted	3	0.150933	0.44581	1.12196	0.83464	1.50818	TRUE	2.23499e-61	TRUE	10.2323	2	0.0059991	-0.152947	0.0496479	0.199821	BLNK	OID30541	ENSG00000095585	T,T,C	alzheimers_noukb	<0.8	not_MHC	UKB	cis_trans	no_fdr_sensitivity	Not_qualifying_for_tier
rs4566648,rs4954569,rs55769428	Inverse variance weighted	3	0.0664537	0.451001	1.05137	0.922969	1.19762	TRUE	4.4785e-65	TRUE	1.5449	2	0.461879	-0.0562451	0.0464757	0.439635	BLNK	OID30541	ENSG00000095585	T,T,C	bipolar_noukb	<0.8	not_MHC	UKB	cis_trans	no_fdr_sensitivity	Not_qualifying_for_tier
rs4566648,rs4954569,rs55769428	Inverse variance weighted	3	0.0303471	0.0507742	1.06107	0.999799	1.1261	TRUE	1.35711e-67	TRUE	0.587983	2	0.745283	-0.00119369	0.0211409	0.964092	BLNK	OID30541	ENSG00000095585	T,T,C	depression_Als_noukb_included	<0.8	not_MHC	UKB	cis_trans	no_fdr_sensitivity	Not_qualifying_for_tier
rs34008398,rs7848055	Inverse variance weighted	2	0.0817291	0.901025	1.01022	0.860687	1.18572	TRUE	1.40681e-268	TRUE	4.28088	1	0.0385433	NA	NA	NA	BMP10	OID30575	ENSG00000163217	C,T	alzheimers_noukb	<0.8	not_MHC	UKB	cis_trans	no_fdr_sensitivity	Not_qualifying_for_tier
rs34008398,rs7848055	Inverse variance weighted	2	0.0281463	0.0307963	1.06267	1.00564	1.12294	TRUE	6.66897e-242	TRUE	0.622692	1	0.430049	NA	NA	NA	BMP10	OID30575	ENSG00000163217	C,T	bipolar_noukb	<0.8	not_MHC	UKB	cis_trans	no_fdr_sensitivity	Not_qualifying_for_tier
rs2519093,rs56101188	Inverse variance weighted	2	0.0696223	0.365544	1.06502	0.929172	1.22074	TRUE	1.23141e-117	TRUE	0.296663	1	0.585982	NA	NA	NA	BSG	OID20626	ENSG00000172270	T,C	alzheimers_noukb	<0.8	not_MHC	UKB	cis_trans	no_fdr_sensitivity	Not_qualifying_for_tier
rs2519093,rs56101188	Inverse variance weighted	2	0.080981	0.16576	1.11878	0.954577	1.31122	TRUE	3.81711e-108	TRUE	1.71854	1	0.189882	NA	NA	NA	BSG	OID20626	ENSG00000172270	T,C	bipolar_noukb	<0.8	not_MHC	UKB	cis_trans	no_fdr_sensitivity	Not_qualifying_for_tier
rs2519093,rs56101188	Inverse variance weighted	2	0.0295699	0.0236771	1.06919	1.00898	1.13298	TRUE	5.57311e-118	TRUE	1.40871	1	0.23527	NA	NA	NA	BSG	OID20626	ENSG00000172270	T,C	depression_Als_noukb_included	<0.8	not_MHC	UKB	cis_trans	no_fdr_sensitivity	Not_qualifying_for_tier
rs13066017,rs1801689,rs62243588	Inverse variance weighted	3	0.0551142	0.494476	1.03837	0.932049	1.15682	TRUE	1.26402e-289	TRUE	3.48866	2	0.174762	0.0359281	0.0311797	0.45503	BTD	OID30754	ENSG00000169814	C,T,C	alzheimers_noukb	<0.8	not_MHC	UKB	cis_trans	no_fdr_sensitivity	Not_qualifying_for_tier
rs13066017,rs1801689,rs62243588	Inverse variance weighted	3	0.0346255	0.407446	0.971724	0.907965	1.03996	TRUE	1.31313e-289	TRUE	1.12096	2	0.570934	0.0154671	0.0226857	0.619042	BTD	OID30754	ENSG00000169814	C,T,C	bipolar_noukb	<0.8	not_MHC	UKB	cis_trans	no_fdr_sensitivity	Not_qualifying_for_tier
rs13066017,rs1801689,rs62243588	Inverse variance weighted	3	0.0162359	0.804692	1.00402	0.972576	1.03649	TRUE	2.24532e-293	TRUE	0.644806	2	0.724406	-0.00667321	0.0111089	0.655627	BTD	OID30754	ENSG00000169814	C,T,C	depression_Als_noukb_included	<0.8	not_MHC	UKB	cis_trans	no_fdr_sensitivity	Not_qualifying_for_tier
rs13191296,rs17843560	Inverse variance weighted	2	0.0612763	0.738994	1.02063	0.905122	1.15087	TRUE	4.75374e-263	TRUE	1.38537	1	0.239188	NA	NA	NA	BTN2A1	OID20713	ENSG00000112763	T,T	alzheimers_noukb	<0.8	caution_MHC	UKB	cis_trans	no_fdr_sensitivity	Not_qualifying_for_tier
rs114812857,rs185774696,rs36043209,rs3999458,rs72836448,rs77011376	Inverse variance weighted	6	0.0293464	0.32529	1.02929	0.971754	1.09023	TRUE	0	TRUE	2.35916	5	0.797539	0.0105618	0.0535197	0.853181	BTN3A2	OID20540	ENSG00000186470	T,T,T,C,C,T	alzheimers_noukb	<0.8	not_MHC	UKB	cis_trans	no_fdr_sensitivity	Not_qualifying_for_tier
rs114812857,rs185774696,rs3999458,rs72836448,rs77011376	Inverse variance weighted	5	0.0520659	0.163348	1.07527	0.970956	1.1908	TRUE	0	TRUE	15.5065	4	0.00375823	0.0869655	0.0574932	0.227576	BTN3A2	OID20540	ENSG00000186470	T,T,C,C,T	bipolar_noukb	<0.8	not_MHC	UKB	cis_trans	no_fdr_sensitivity	Not_qualifying_for_tier
rs114812857,rs3999458,rs72836448,rs77011376	Inverse variance weighted	4	0.0124425	0.77326	1.00359	0.979413	1.02837	TRUE	0	TRUE	2.50377	3	0.474611	-0.00612445	0.0298775	0.856552	BTN3A2	OID20540	ENSG00000186470	T,C,C,T	depression_Als_noukb_included	<0.8	not_MHC	UKB	cis_trans	no_fdr_sensitivity	Not_qualifying_for_tier
rs209738,rs6532770	Inverse variance weighted	2	0.0476944	0.245913	0.946162	0.861722	1.03888	TRUE	8.23921e-249	TRUE	0.125541	1	0.723101	NA	NA	NA	C1QA	OID20654	ENSG00000173372	C,T	alzheimers_noukb	<0.8	not_MHC	UKB	cis_trans	no_fdr_sensitivity	Not_qualifying_for_tier
rs11149803,rs1317848,rs2491393,rs3795891	Inverse variance weighted	4	0.0262173	0.0537034	1.05188	0.999193	1.10734	TRUE	0	TRUE	2.16088	3	0.539695	0.0116198	0.0157329	0.537079	C1QL2	OID30515	ENSG00000144119	T,C,T,C	alzheimers_noukb	<0.8	not_MHC	UKB	cis_trans	no_fdr_sensitivity	Not_qualifying_for_tier
rs11149803,rs1317848,rs2491393,rs3795891	Inverse variance weighted	4	0.0250313	0.451131	1.01904	0.970252	1.07028	TRUE	0	TRUE	2.0937	3	0.553188	-0.0203646	0.0150343	0.308295	C1QL2	OID30515	ENSG00000144119	T,C,T,C	bipolar_noukb	<0.8	not_MHC	UKB	cis_trans	no_fdr_sensitivity	Not_qualifying_for_tier
rs11149803,rs1317848,rs2491393,rs3795891	Inverse variance weighted	4	0.0128948	0.836422	0.997341	0.97245	1.02287	TRUE	0	TRUE	4.04188	3	0.256977	0.00545934	0.00877161	0.597189	C1QL2	OID30515	ENSG00000144119	T,C,T,C	depression_Als_noukb_included	<0.8	not_MHC	UKB	cis_trans	no_fdr_sensitivity	Not_qualifying_for_tier
rs2509656,rs41341748,rs7831768	Inverse variance weighted	3	0.0567504	0.619198	0.97219	0.86985	1.08657	TRUE	0	TRUE	7.51812	2	0.0233057	-0.0444562	0.0167452	0.22933	C1QTNF5	OID30618	ENSG00000223953	C,T,T	alzheimers_noukb	<0.8	not_MHC	UKB	cis_trans	no_fdr_sensitivity	Not_qualifying_for_tier
rs2509656,rs7831768	Inverse variance weighted	2	0.0400663	0.331637	1.03966	0.961142	1.1246	TRUE	8.74833e-190	TRUE	0.0654239	1	0.79812	NA	NA	NA	C1QTNF5	OID30618	ENSG00000223953	C,T	bipolar_noukb	<0.8	not_MHC	UKB	cis_trans	no_fdr_sensitivity	Not_qualifying_for_tier
rs2509656,rs7831768	Inverse variance weighted	2	0.0177848	0.656334	0.992117	0.95813	1.02731	TRUE	3.11264e-200	TRUE	0.0745977	1	0.784756	NA	NA	NA	C1QTNF5	OID30618	ENSG00000223953	C,T	depression_Als_noukb_included	<0.8	not_MHC	UKB	cis_trans	no_fdr_sensitivity	Not_qualifying_for_tier
rs12433460,rs12722051,rs4963512	Inverse variance weighted	3	0.13564	0.511246	0.914753	0.701205	1.19334	TRUE	1.16577e-102	TRUE	4.47068	2	0.106956	0.0172483	0.0295643	0.663778	C1R	OID30753	ENSG00000159403	T,T,C	alzheimers_noukb	<0.8	not_MHC	UKB	cis_trans	no_fdr_sensitivity	Not_qualifying_for_tier
rs12433460,rs4963512	Inverse variance weighted	2	0.145513	0.143938	0.808451	0.607842	1.07527	TRUE	3.27589e-90	TRUE	1.99216	1	0.158115	NA	NA	NA	C1R	OID30753	ENSG00000159403	T,C	bipolar_noukb	<0.8	not_MHC	UKB	cis_trans	no_fdr_sensitivity	Not_qualifying_for_tier
rs1047776,rs149394327	Inverse variance weighted	2	0.0767009	0.700096	0.970888	0.835372	1.12839	TRUE	2.374e-84	TRUE	0.872802	1	0.350181	NA	NA	NA	C1RL	OID30721	ENSG00000139178	C,T	alzheimers_noukb	<0.8	not_MHC	UKB	cis_trans	no_fdr_sensitivity	Not_qualifying_for_tier
rs1047776,rs149394327	Inverse variance weighted	2	0.0866485	0.0550865	0.84687	0.714595	1.00363	TRUE	3.99857e-79	TRUE	1.5738	1	0.209656	NA	NA	NA	C1RL	OID30721	ENSG00000139178	C,T	bipolar_noukb	<0.8	not_MHC	UKB	cis_trans	no_fdr_sensitivity	Not_qualifying_for_tier
rs1047776,rs149394327	Inverse variance weighted	2	0.0302248	0.706039	0.988665	0.931797	1.049	TRUE	9.02717e-89	TRUE	0.0247399	1	0.875017	NA	NA	NA	C1RL	OID30721	ENSG00000139178	C,T	depression_Als_noukb_included	<0.8	not_MHC	UKB	cis_trans	no_fdr_sensitivity	Not_qualifying_for_tier
rs12433460,rs143703503,rs146111161,rs73480556	Inverse variance weighted	4	0.0968789	0.145272	0.868404	0.718219	1.04999	TRUE	1.47227e-141	TRUE	5.7829	3	0.122664	0.000435596	0.0344399	0.991057	C1S	OID30731	ENSG00000182326	T,C,C,T	alzheimers_noukb	<0.8	not_MHC	UKB	cis_trans	no_fdr_sensitivity	Not_qualifying_for_tier
rs12433460,rs143703503,rs146111161,rs73480556	Inverse variance weighted	4	0.0808508	0.428408	1.06612	0.909882	1.24919	TRUE	4.38195e-141	TRUE	4.14632	3	0.246092	-0.00692083	0.027632	0.825609	C1S	OID30731	ENSG00000182326	T,C,C,T	bipolar_noukb	<0.8	not_MHC	UKB	cis_trans	no_fdr_sensitivity	Not_qualifying_for_tier
rs143703503,rs146111161,rs73480556	Inverse variance weighted	3	0.0986287	0.56527	0.944864	0.77878	1.14637	TRUE	1.56203e-47	TRUE	14.0485	2	0.000890016	-0.0302152	0.0163612	0.315945	C1S	OID30731	ENSG00000182326	C,C,T	depression_Als_noukb_included	<0.8	not_MHC	UKB	cis_trans	no_fdr_sensitivity	Not_qualifying_for_tier
rs11569470,rs12975366,rs3753396,rs556679	Inverse variance weighted	4	0.085767	0.861972	1.01502	0.857965	1.20083	TRUE	3.11485e-105	TRUE	7.00082	3	0.0718715	0.0540559	0.0216805	0.130179	C3	OID30776	ENSG00000125730	C,T,T,T	alzheimers_noukb	<0.8	not_MHC	UKB	cis_trans	no_fdr_sensitivity	Not_qualifying_for_tier
rs11569470,rs12975366,rs3753396,rs556679	Inverse variance weighted	4	0.106262	0.856192	0.980927	0.796498	1.20806	TRUE	7.08069e-101	TRUE	12.1765	3	0.0068024	0.0374704	0.043127	0.476535	C3	OID30776	ENSG00000125730	C,T,T,T	bipolar_noukb	<0.8	not_MHC	UKB	cis_trans	no_fdr_sensitivity	Not_qualifying_for_tier
rs11569470,rs12975366,rs3753396,rs556679	Inverse variance weighted	4	0.0487907	0.423408	0.961695	0.873989	1.0582	TRUE	3.98254e-107	TRUE	13.505	3	0.00366264	0.00255815	0.0223856	0.919457	C3	OID30776	ENSG00000125730	C,T,T,T	depression_Als_noukb_included	<0.8	not_MHC	UKB	cis_trans	no_fdr_sensitivity	Not_qualifying_for_tier
rs4837810,rs780094	Inverse variance weighted	2	0.140898	0.759775	1.04402	0.792093	1.37609	TRUE	1.23148e-79	TRUE	5.10405	1	0.02387	NA	NA	NA	C5	OID30744	ENSG00000106804	C,T	alzheimers_noukb	<0.8	not_MHC	UKB	cis_trans	no_fdr_sensitivity	Not_qualifying_for_tier
rs4837810,rs780094	Inverse variance weighted	2	0.173467	0.585146	1.09932	0.782468	1.54448	TRUE	8.73951e-76	TRUE	9.28539	1	0.00230988	NA	NA	NA	C5	OID30744	ENSG00000106804	C,T	bipolar_noukb	<0.8	not_MHC	UKB	cis_trans	no_fdr_sensitivity	Not_qualifying_for_tier
rs4837810,rs780094	Inverse variance weighted	2	0.0734327	0.74655	1.02402	0.886747	1.18254	TRUE	2.30829e-82	TRUE	8.15986	1	0.00428278	NA	NA	NA	C5	OID30744	ENSG00000106804	C,T	depression_Als_noukb_included	<0.8	not_MHC	UKB	cis_trans	no_fdr_sensitivity	Not_qualifying_for_tier
rs10781522,rs45556534,rs6696924,rs77710785,rs835904	Inverse variance weighted	5	0.0276061	0.765791	0.99181	0.939571	1.04695	TRUE	0	TRUE	0.730046	4	0.947573	0.00451923	0.0150866	0.784073	C8B	OID30719	ENSG00000021852	T,T,C,C,C	alzheimers_noukb	<0.8	not_MHC	UKB	cis_trans	no_fdr_sensitivity	Not_qualifying_for_tier
rs10781522,rs45556534,rs6696924,rs77710785,rs835904	Inverse variance weighted	5	0.0284498	0.904022	0.996575	0.942526	1.05372	TRUE	0	TRUE	4.80191	4	0.308233	0.0199661	0.014436	0.260603	C8B	OID30719	ENSG00000021852	T,T,C,C,C	bipolar_noukb	<0.8	not_MHC	UKB	cis_trans	no_fdr_sensitivity	Not_qualifying_for_tier
rs10781522,rs45556534,rs6696924,rs77710785,rs835904	Inverse variance weighted	5	0.0171004	0.878074	0.99738	0.964505	1.03138	TRUE	0	TRUE	8.83361	4	0.0653956	-0.0077558	0.0101099	0.498838	C8B	OID30719	ENSG00000021852	T,T,C,C,C	depression_Als_noukb_included	<0.8	not_MHC	UKB	cis_trans	no_fdr_sensitivity	Not_qualifying_for_tier
rs12565973,rs1354034	Inverse variance weighted	2	0.0869254	0.507165	1.05935	0.893401	1.25612	TRUE	1.7323e-71	TRUE	1.61075	1	0.204386	NA	NA	NA	CACYBP	OID30649	ENSG00000116161	T,T	alzheimers_noukb	<0.8	not_MHC	UKB	cis_trans	no_fdr_sensitivity	Not_qualifying_for_tier
rs12565973,rs1354034	Inverse variance weighted	2	0.125333	0.573111	0.931814	0.72886	1.19128	TRUE	4.67082e-69	TRUE	3.70057	1	0.054394	NA	NA	NA	CACYBP	OID30649	ENSG00000116161	T,T	bipolar_noukb	<0.8	not_MHC	UKB	cis_trans	no_fdr_sensitivity	Not_qualifying_for_tier
rs12565973,rs1354034	Inverse variance weighted	2	0.0577975	0.679798	1.02414	0.914454	1.14699	TRUE	1.40254e-73	TRUE	3.69629	1	0.0545336	NA	NA	NA	CACYBP	OID30649	ENSG00000116161	T,T	depression_Als_noukb_included	<0.8	not_MHC	UKB	cis_trans	no_fdr_sensitivity	Not_qualifying_for_tier
rs12024833,rs1354034	Inverse variance weighted	2	0.1087	0.0656036	0.818625	0.661542	1.01301	TRUE	3.11973e-28	TRUE	0.299835	1	0.583986	NA	NA	NA	CASP9	OID30530	ENSG00000132906	C,T	alzheimers_noukb	<0.8	not_MHC	UKB	cis_trans	no_fdr_sensitivity	Not_qualifying_for_tier
rs12024833,rs1354034	Inverse variance weighted	2	0.12857	0.0850003	0.801359	0.622854	1.03102	TRUE	5.93371e-27	TRUE	1.69613	1	0.192795	NA	NA	NA	CASP9	OID30530	ENSG00000132906	C,T	bipolar_noukb	<0.8	not_MHC	UKB	cis_trans	no_fdr_sensitivity	Not_qualifying_for_tier
rs12024833,rs1354034	Inverse variance weighted	2	0.0611225	0.202875	1.08094	0.958902	1.21852	TRUE	1.94498e-29	TRUE	1.8738	1	0.17104	NA	NA	NA	CASP9	OID30530	ENSG00000132906	C,T	depression_Als_noukb_included	<0.8	not_MHC	UKB	cis_trans	no_fdr_sensitivity	Not_qualifying_for_tier
rs140905292,rs2228467,rs2868169	Inverse variance weighted	3	0.0391214	0.824329	1.00872	0.934266	1.08911	TRUE	2.03399e-259	TRUE	0.207563	2	0.901422	0.00901455	0.02027	0.733601	CCL11	OID20668	ENSG00000172156	C,T,T	alzheimers_noukb	<0.8	not_MHC	UKB	cis_trans	no_fdr_sensitivity	Not_qualifying_for_tier
rs2228467,rs2868169	Inverse variance weighted	2	0.0392773	0.460093	0.971403	0.899427	1.04914	TRUE	1.81879e-214	TRUE	0.118182	1	0.731014	NA	NA	NA	CCL11	OID20668	ENSG00000172156	T,T	bipolar_noukb	<0.8	not_MHC	UKB	cis_trans	no_fdr_sensitivity	Not_qualifying_for_tier
rs2228467,rs2868169	Inverse variance weighted	2	0.0176852	0.259839	1.02013	0.985372	1.05611	TRUE	1.36302e-223	TRUE	0.00125793	1	0.971707	NA	NA	NA	CCL11	OID20668	ENSG00000172156	T,T	depression_Als_noukb_included	<0.8	not_MHC	UKB	cis_trans	no_fdr_sensitivity	Not_qualifying_for_tier
rs12075,rs3136674	Inverse variance weighted	2	0.0324461	0.521892	1.021	0.958089	1.08804	TRUE	0	TRUE	0.476335	1	0.490087	NA	NA	NA	CCL13	OID20655	ENSG00000181374	T,C	alzheimers_noukb	<0.8	not_MHC	UKB	cis_trans	no_fdr_sensitivity	Not_qualifying_for_tier
rs12075,rs3136674	Inverse variance weighted	2	0.0380985	0.790751	0.989942	0.918713	1.06669	TRUE	0	TRUE	1.4691	1	0.225488	NA	NA	NA	CCL13	OID20655	ENSG00000181374	T,C	bipolar_noukb	<0.8	not_MHC	UKB	cis_trans	no_fdr_sensitivity	Not_qualifying_for_tier
rs12075,rs3136674	Inverse variance weighted	2	0.0140691	0.99628	0.999934	0.972737	1.02789	TRUE	0	TRUE	0.10081	1	0.75086	NA	NA	NA	CCL13	OID20655	ENSG00000181374	T,C	depression_Als_noukb_included	<0.8	not_MHC	UKB	cis_trans	no_fdr_sensitivity	Not_qualifying_for_tier
rs10886430,rs142289859,rs2228467,rs9302690	Inverse variance weighted	4	0.033519	0.926292	1.00311	0.939323	1.07122	TRUE	0	TRUE	5.79564	3	0.121987	0.185345	0.0802031	0.147042	CCL17	OID20745	ENSG00000102970	T,T,T,C	alzheimers_noukb	<0.8	not_MHC	UKB	cis_trans	no_fdr_sensitivity	Not_qualifying_for_tier
rs10886430,rs142289859,rs2228467,rs9302690	Inverse variance weighted	4	0.0227878	0.904154	1.00275	0.958946	1.04855	TRUE	0	TRUE	1.6662	3	0.644474	-0.00222222	0.0675402	0.976741	CCL17	OID20745	ENSG00000102970	T,T,T,C	bipolar_noukb	<0.8	not_MHC	UKB	cis_trans	no_fdr_sensitivity	Not_qualifying_for_tier
rs10886430,rs142289859,rs2228467,rs9302690	Inverse variance weighted	4	0.0123363	0.484368	1.00866	0.984568	1.03335	TRUE	0	TRUE	4.2152	3	0.239144	-0.0277047	0.0383177	0.544787	CCL17	OID20745	ENSG00000102970	T,T,T,C	depression_Als_noukb_included	<0.8	not_MHC	UKB	cis_trans	no_fdr_sensitivity	Not_qualifying_for_tier
rs1395338,rs3129754,rs77542162	Inverse variance weighted	3	0.209944	0.763558	0.938799	0.622106	1.41671	TRUE	1.42709e-69	TRUE	17.9136	2	0.00012886	-0.0334205	0.0858882	0.763758	CCL20	OID20671	ENSG00000115009	C,T,T	alzheimers_noukb	<0.8	not_MHC	UKB	cis_trans	no_fdr_sensitivity	Not_qualifying_for_tier
rs1395338,rs3129754,rs77542162	Inverse variance weighted	3	0.0724855	0.440096	0.945576	0.820343	1.08993	TRUE	4.73948e-74	TRUE	1.90865	2	0.385073	0.0294344	0.0217449	0.40506	CCL20	OID20671	ENSG00000115009	C,T,T	bipolar_noukb	<0.8	not_MHC	UKB	cis_trans	no_fdr_sensitivity	Not_qualifying_for_tier
rs1395338,rs3129754,rs77542162	Inverse variance weighted	3	0.0304251	0.046354	0.941189	0.886703	0.999022	TRUE	2.13245e-77	TRUE	2.04583	2	0.359545	0.00972117	0.00895473	0.473889	CCL20	OID20671	ENSG00000115009	C,T,T	depression_Als_noukb_included	<0.8	not_MHC	UKB	cis_trans	no_fdr_sensitivity	Not_qualifying_for_tier
rs11924792,rs12722013	Inverse variance weighted	2	0.0801177	0.49149	0.946375	0.808846	1.10729	TRUE	1.9816e-112	TRUE	0.00112623	1	0.973228	NA	NA	NA	CCL21	OID20686	ENSG00000137077	T,T	alzheimers_noukb	<0.8	not_MHC	UKB	cis_trans	no_fdr_sensitivity	Not_qualifying_for_tier
rs12924504,rs72784878,rs77542162	Inverse variance weighted	3	0.0478671	0.98349	0.99901	0.909546	1.09727	TRUE	1.09421e-177	TRUE	0.325461	2	0.84982	-0.0132771	0.0328179	0.75526	CCL22	OID20765	ENSG00000102962	C,C,T	alzheimers_noukb	<0.8	not_MHC	UKB	cis_trans	no_fdr_sensitivity	Not_qualifying_for_tier
rs12924504,rs72784878,rs77542162	Inverse variance weighted	3	0.0827225	0.588648	0.95625	0.813124	1.12457	TRUE	1.46095e-167	TRUE	6.32356	2	0.0423502	0.00282724	0.0814329	0.977906	CCL22	OID20765	ENSG00000102962	C,C,T	bipolar_noukb	<0.8	not_MHC	UKB	cis_trans	no_fdr_sensitivity	Not_qualifying_for_tier
rs12924504,rs72784878,rs77542162	Inverse variance weighted	3	0.0376779	0.830602	0.991972	0.921356	1.068	TRUE	2.53236e-178	TRUE	6.74028	2	0.0343848	0.0241678	0.0261195	0.524696	CCL22	OID20765	ENSG00000102962	C,C,T	depression_Als_noukb_included	<0.8	not_MHC	UKB	cis_trans	no_fdr_sensitivity	Not_qualifying_for_tier
rs11465315,rs13340502,rs2228467,rs75515634,rs78659242	Inverse variance weighted	5	0.0263165	0.804667	1.00653	0.955929	1.05981	TRUE	0	TRUE	7.47173	4	0.112962	0.0365541	0.0221248	0.197067	CCL24	OID20772	ENSG00000106178	C,C,T,C,C	alzheimers_noukb	<0.8	not_MHC	UKB	cis_trans	no_fdr_sensitivity	Not_qualifying_for_tier
rs11465315,rs13340502,rs2228467,rs75515634,rs78659242	Inverse variance weighted	5	0.0181108	0.498219	0.987809	0.953359	1.0235	TRUE	0	TRUE	0.426496	4	0.980251	-0.00366954	0.0183604	0.854369	CCL24	OID20772	ENSG00000106178	C,C,T,C,C	bipolar_noukb	<0.8	not_MHC	UKB	cis_trans	no_fdr_sensitivity	Not_qualifying_for_tier
rs11465315,rs13340502,rs2228467,rs75515634,rs78659242	Inverse variance weighted	5	0.00779784	0.247369	1.00906	0.993756	1.0246	TRUE	0	TRUE	1.26624	4	0.867077	-0.00119953	0.0078067	0.887637	CCL24	OID20772	ENSG00000106178	C,C,T,C,C	depression_Als_noukb_included	<0.8	not_MHC	UKB	cis_trans	no_fdr_sensitivity	Not_qualifying_for_tier
rs2519093,rs3136652,rs411482,rs41285780,rs7295693	Inverse variance weighted	5	0.0276886	0.748947	1.0089	0.955607	1.06517	TRUE	0	TRUE	7.44469	4	0.114173	-0.0169836	0.0187761	0.43239	CCL25	OID20674	ENSG00000131142	T,C,T,C,T	alzheimers_noukb	<0.8	not_MHC	UKB	cis_trans	no_fdr_sensitivity	Not_qualifying_for_tier
rs2519093,rs3136652,rs411482,rs41285780,rs7295693	Inverse variance weighted	5	0.0224441	0.766096	1.0067	0.963374	1.05197	TRUE	0	TRUE	5.25661	4	0.261966	-0.00271333	0.016957	0.883039	CCL25	OID20674	ENSG00000131142	T,C,T,C,T	bipolar_noukb	<0.8	not_MHC	UKB	cis_trans	no_fdr_sensitivity	Not_qualifying_for_tier
rs2519093,rs3136652,rs411482,rs41285780,rs7295693	Inverse variance weighted	5	0.00865798	0.84868	1.00165	0.984799	1.0188	TRUE	0	TRUE	2.94105	4	0.567738	0.000396975	0.0057141	0.948985	CCL25	OID20674	ENSG00000131142	T,C,T,C,T	depression_Als_noukb_included	<0.8	not_MHC	UKB	cis_trans	no_fdr_sensitivity	Not_qualifying_for_tier
rs12075,rs41463245	Inverse variance weighted	2	0.0440753	0.116908	1.07155	0.982866	1.16823	TRUE	6.66266e-264	TRUE	0.603527	1	0.437235	NA	NA	NA	CCL26	OID20546	ENSG00000006606	T,C	alzheimers_noukb	<0.8	not_MHC	UKB	cis_trans	no_fdr_sensitivity	Not_qualifying_for_tier
rs12075,rs41463245	Inverse variance weighted	2	0.0393255	0.671434	0.983457	0.910502	1.06226	TRUE	1.45282e-261	TRUE	1.14954	1	0.283645	NA	NA	NA	CCL26	OID20546	ENSG00000006606	T,C	bipolar_noukb	<0.8	not_MHC	UKB	cis_trans	no_fdr_sensitivity	Not_qualifying_for_tier
rs12075,rs41463245	Inverse variance weighted	2	0.0145231	0.401089	0.987879	0.960155	1.0164	TRUE	2.22419e-276	TRUE	0.212009	1	0.645197	NA	NA	NA	CCL26	OID20546	ENSG00000006606	T,C	depression_Als_noukb_included	<0.8	not_MHC	UKB	cis_trans	no_fdr_sensitivity	Not_qualifying_for_tier
rs12075,rs2228467	Inverse variance weighted	2	0.0317651	0.392937	0.973228	0.914483	1.03575	TRUE	3.30435e-264	TRUE	0.157175	1	0.691771	NA	NA	NA	CCL7	OID20523	ENSG00000108688	T,T	alzheimers_noukb	<0.8	not_MHC	UKB	cis_trans	no_fdr_sensitivity	Not_qualifying_for_tier
rs12075,rs2228467	Inverse variance weighted	2	0.0308041	0.477449	1.02212	0.962239	1.08574	TRUE	1.69581e-260	TRUE	0.818839	1	0.36552	NA	NA	NA	CCL7	OID20523	ENSG00000108688	T,T	bipolar_noukb	<0.8	not_MHC	UKB	cis_trans	no_fdr_sensitivity	Not_qualifying_for_tier
rs12075,rs2228467	Inverse variance weighted	2	0.0134711	0.499603	1.00914	0.98284	1.03614	TRUE	1.61252e-273	TRUE	0.58976	1	0.442512	NA	NA	NA	CCL7	OID20523	ENSG00000108688	T,T	depression_Als_noukb_included	<0.8	not_MHC	UKB	cis_trans	no_fdr_sensitivity	Not_qualifying_for_tier
rs10797650,rs2009581,rs3184504	Inverse variance weighted	3	0.0734823	0.984968	0.998616	0.864668	1.15332	TRUE	0	TRUE	8.4784	2	0.0144192	0.0071623	0.0778998	0.941632	CD160	OID20647	ENSG00000117281	C,T,T	alzheimers_noukb	<0.8	not_MHC	UKB	cis_trans	no_fdr_sensitivity	Not_qualifying_for_tier
rs10797650,rs2009581,rs3184504	Inverse variance weighted	3	0.0313297	0.432751	0.975722	0.917609	1.03751	TRUE	0	TRUE	1.26007	2	0.532574	-0.000740306	0.0267146	0.982363	CD160	OID20647	ENSG00000117281	C,T,T	bipolar_noukb	<0.8	not_MHC	UKB	cis_trans	no_fdr_sensitivity	Not_qualifying_for_tier
rs2009581,rs3184504	Inverse variance weighted	2	0.0253265	0.663807	0.989052	0.941154	1.03939	TRUE	1.37577e-162	TRUE	1.35738	1	0.243993	NA	NA	NA	CD160	OID20647	ENSG00000117281	T,T	depression_Als_noukb_included	<0.8	not_MHC	UKB	cis_trans	no_fdr_sensitivity	Not_qualifying_for_tier
rs2399420,rs8176747	Inverse variance weighted	2	0.0447536	0.627542	1.02195	0.936128	1.11564	TRUE	4.67796e-171	TRUE	0.648024	1	0.42082	NA	NA	NA	CD200	OID20603	ENSG00000091972	C,T	alzheimers_noukb	<0.8	not_MHC	UKB	cis_trans	no_fdr_sensitivity	Not_qualifying_for_tier
rs2399420,rs8176747	Inverse variance weighted	2	0.0423429	0.0809116	0.928759	0.854791	1.00913	TRUE	7.57387e-166	TRUE	0.0483873	1	0.825894	NA	NA	NA	CD200	OID20603	ENSG00000091972	C,T	bipolar_noukb	<0.8	not_MHC	UKB	cis_trans	no_fdr_sensitivity	Not_qualifying_for_tier
rs2399420,rs8176747	Inverse variance weighted	2	0.0180294	0.769046	1.00531	0.970403	1.04147	TRUE	2.32189e-178	TRUE	0.230723	1	0.630989	NA	NA	NA	CD200	OID20603	ENSG00000091972	C,T	depression_Als_noukb_included	<0.8	not_MHC	UKB	cis_trans	no_fdr_sensitivity	Not_qualifying_for_tier
rs10935444,rs1249886,rs143266780,rs2519093,rs73229413,rs74980526	Inverse variance weighted	6	0.0300355	0.670392	1.01287	0.95496	1.07428	TRUE	0	TRUE	10.0816	5	0.0729559	-0.00778751	0.0278429	0.793579	CD200R1	OID20595	ENSG00000163606	T,C,C,T,C,T	alzheimers_noukb	<0.8	not_MHC	UKB	cis_trans	no_fdr_sensitivity	Not_qualifying_for_tier
rs10935444,rs1249886,rs143266780,rs2519093,rs73229413,rs74980526	Inverse variance weighted	6	0.0194571	0.696664	1.00761	0.969911	1.04678	TRUE	0	TRUE	1.23185	5	0.941786	-0.000882547	0.0156876	0.957835	CD200R1	OID20595	ENSG00000163606	T,C,C,T,C,T	bipolar_noukb	<0.8	not_MHC	UKB	cis_trans	no_fdr_sensitivity	Not_qualifying_for_tier
rs10935444,rs1249886,rs143266780,rs2519093,rs73229413,rs74980526	Inverse variance weighted	6	0.00858916	0.177855	1.01164	0.994752	1.02882	TRUE	0	TRUE	4.08881	5	0.536702	0.00830424	0.00679102	0.288514	CD200R1	OID20595	ENSG00000163606	T,C,C,T,C,T	depression_Als_noukb_included	<0.8	not_MHC	UKB	cis_trans	no_fdr_sensitivity	Not_qualifying_for_tier
rs10411704,rs9271065	Inverse variance weighted	2	0.151983	0.67535	1.06572	0.791177	1.43554	TRUE	2.87352e-291	TRUE	18.3499	1	1.83827e-05	NA	NA	NA	CD22	OID20637	ENSG00000012124	C,T	alzheimers_noukb	<0.8	not_MHC	UKB	cis_trans	no_fdr_sensitivity	Not_qualifying_for_tier
rs2139660,rs3184504	Inverse variance weighted	2	0.032473	0.369046	0.971252	0.911361	1.03508	TRUE	1.5241e-269	TRUE	1.29818	1	0.254547	NA	NA	NA	CD244	OID20628	ENSG00000122223	C,T	alzheimers_noukb	<0.8	not_MHC	UKB	cis_trans	no_fdr_sensitivity	Not_qualifying_for_tier
rs2139660,rs3184504	Inverse variance weighted	2	0.0266497	0.770887	0.992269	0.94177	1.04548	TRUE	3.75233e-271	TRUE	0.170156	1	0.679974	NA	NA	NA	CD244	OID20628	ENSG00000122223	C,T	bipolar_noukb	<0.8	not_MHC	UKB	cis_trans	no_fdr_sensitivity	Not_qualifying_for_tier
rs2139660,rs3184504	Inverse variance weighted	2	0.0120578	0.0718366	0.978528	0.955673	1.00193	TRUE	1.00331e-278	TRUE	0.273989	1	0.600669	NA	NA	NA	CD244	OID20628	ENSG00000122223	C,T	depression_Als_noukb_included	<0.8	not_MHC	UKB	cis_trans	no_fdr_sensitivity	Not_qualifying_for_tier
rs11105271,rs13107325,rs72844326	Inverse variance weighted	3	0.0237686	0.63151	1.01146	0.965425	1.0597	TRUE	0	TRUE	0.636253	2	0.727511	0.00420879	0.030214	0.911886	CD300A	OID30576	ENSG00000167851	T,T,C	alzheimers_noukb	<0.8	not_MHC	UKB	cis_trans	no_fdr_sensitivity	Not_qualifying_for_tier
rs11105271,rs13107325,rs72844326	Inverse variance weighted	3	0.0340766	0.365937	1.03129	0.964658	1.10252	TRUE	0	TRUE	4.59656	2	0.100431	0.03094	0.0519049	0.657792	CD300A	OID30576	ENSG00000167851	T,T,C	bipolar_noukb	<0.8	not_MHC	UKB	cis_trans	no_fdr_sensitivity	Not_qualifying_for_tier
rs11105271,rs13107325,rs72844326	Inverse variance weighted	3	0.010314	0.960754	1.00051	0.980485	1.02094	TRUE	0	TRUE	1.90231	2	0.386294	0.0172142	0.0125082	0.400032	CD300A	OID30576	ENSG00000167851	T,T,C	depression_Als_noukb_included	<0.8	not_MHC	UKB	cis_trans	no_fdr_sensitivity	Not_qualifying_for_tier
rs4239702,rs6993770	Inverse variance weighted	2	0.0638604	0.0120146	0.851804	0.751589	0.965381	TRUE	1.34194e-84	TRUE	0.168356	1	0.681577	NA	NA	NA	CD40LG	OID20616	ENSG00000102245	T,T	alzheimers_noukb	<0.8	not_MHC	UKB	cis_trans	no_fdr_sensitivity	Not_qualifying_for_tier
rs4239702,rs6993770	Inverse variance weighted	2	0.203161	0.342665	1.21262	0.81431	1.80576	TRUE	6.69535e-78	TRUE	11.6538	1	0.000640723	NA	NA	NA	CD40LG	OID20616	ENSG00000102245	T,T	bipolar_noukb	<0.8	not_MHC	UKB	cis_trans	no_fdr_sensitivity	Not_qualifying_for_tier
rs4239702,rs6993770	Inverse variance weighted	2	0.0370467	0.00853623	1.10234	1.02514	1.18536	TRUE	3.34858e-86	TRUE	1.95695	1	0.16184	NA	NA	NA	CD40LG	OID20616	ENSG00000102245	T,T	depression_Als_noukb_included	<0.8	not_MHC	UKB	cis_trans	no_fdr_sensitivity	Not_qualifying_for_tier
rs3184504,rs352681,rs55857101	Inverse variance weighted	3	0.0247723	0.344848	1.02368	0.975161	1.07461	TRUE	0	TRUE	3.61676	2	0.163919	-0.0122297	0.0161851	0.588053	CD48	OID20692	ENSG00000117091	T,C,C	alzheimers_noukb	<0.8	not_MHC	UKB	cis_trans	no_fdr_sensitivity	Not_qualifying_for_tier
rs3184504,rs352681,rs55857101	Inverse variance weighted	3	0.0167864	0.00392364	0.952737	0.921901	0.984605	TRUE	0	TRUE	1.48377	2	0.476214	0.0115687	0.00956327	0.439764	CD48	OID20692	ENSG00000117091	T,C,C	bipolar_noukb	<0.8	not_MHC	UKB	cis_trans	no_fdr_sensitivity	Not_qualifying_for_tier
rs3184504,rs352681,rs55857101	Inverse variance weighted	3	0.00782722	0.469038	0.994349	0.979211	1.00972	TRUE	0	TRUE	1.12675	2	0.569285	-0.00358183	0.00440658	0.565494	CD48	OID20692	ENSG00000117091	T,C,C	depression_Als_noukb_included	<0.8	not_MHC	UKB	cis_trans	no_fdr_sensitivity	Not_qualifying_for_tier
rs111631417,rs61916271	Inverse variance weighted	2	0.119721	0.971221	1.00433	0.794268	1.26994	TRUE	1.27974e-213	TRUE	12.2104	1	0.000475235	NA	NA	NA	CD4	OID20584	ENSG00000010610	T,C	alzheimers_noukb	<0.8	not_MHC	UKB	cis_trans	no_fdr_sensitivity	Not_qualifying_for_tier
rs10801908,rs17150482,rs3213563,rs657152	Inverse variance weighted	4	0.0314789	0.949927	0.998025	0.938309	1.06154	TRUE	0	TRUE	3.93282	3	0.26881	0.0345664	0.0255864	0.309248	CD58	OID20716	ENSG00000116815	C,T,T,T	alzheimers_noukb	<0.8	not_MHC	UKB	cis_trans	no_fdr_sensitivity	Not_qualifying_for_tier
rs10801908,rs17150482,rs3213563,rs657152	Inverse variance weighted	4	0.0423974	0.365871	0.962388	0.885648	1.04578	TRUE	0	TRUE	7.90228	3	0.0480751	-0.0222158	0.0443771	0.666303	CD58	OID20716	ENSG00000116815	C,T,T,T	bipolar_noukb	<0.8	not_MHC	UKB	cis_trans	no_fdr_sensitivity	Not_qualifying_for_tier
rs10801908,rs17150482,rs3213563,rs657152	Inverse variance weighted	4	0.0115676	0.481529	1.00818	0.985574	1.03129	TRUE	0	TRUE	1.83349	3	0.607674	-0.00889541	0.010563	0.488367	CD58	OID20716	ENSG00000116815	C,T,T,T	depression_Als_noukb_included	<0.8	not_MHC	UKB	cis_trans	no_fdr_sensitivity	Not_qualifying_for_tier
rs12461982,rs148768574,rs186506728,rs344596,rs348345,rs6657811,rs76186504	Inverse variance weighted	7	0.0231231	0.197448	1.03025	0.984601	1.07802	TRUE	0	TRUE	3.37256	6	0.76084	0.00511427	0.020434	0.812327	CD70	OID20599	ENSG00000125726	C,C,C,C,C,T,T	alzheimers_noukb	<0.8	not_MHC	UKB	cis_trans	no_fdr_sensitivity	Not_qualifying_for_tier
rs12461982,rs148768574,rs186506728,rs344596,rs348345,rs6657811,rs76186504	Inverse variance weighted	7	0.0202666	0.684804	1.00826	0.968995	1.04912	TRUE	0	TRUE	2.62362	6	0.854384	-0.00954184	0.0170345	0.599546	CD70	OID20599	ENSG00000125726	C,C,C,C,C,T,T	bipolar_noukb	<0.8	not_MHC	UKB	cis_trans	no_fdr_sensitivity	Not_qualifying_for_tier
rs12461982,rs148768574,rs186506728,rs344596,rs348345,rs6657811,rs76186504	Inverse variance weighted	7	0.0148561	0.947083	1.00099	0.97226	1.03056	TRUE	0	TRUE	16.137	6	0.0130374	-0.0128848	0.01263	0.354444	CD70	OID20599	ENSG00000125726	C,C,C,C,C,T,T	depression_Als_noukb_included	<0.8	not_MHC	UKB	cis_trans	no_fdr_sensitivity	Not_qualifying_for_tier
rs12946669,rs507666	Inverse variance weighted	2	0.0398775	0.136374	1.06119	0.98141	1.14746	TRUE	1.11713e-230	TRUE	0.0172348	1	0.895553	NA	NA	NA	CD79B	OID20635	ENSG00000007312	C,T	alzheimers_noukb	<0.8	not_MHC	UKB	cis_trans	no_fdr_sensitivity	Not_qualifying_for_tier
rs12946669,rs507666	Inverse variance weighted	2	0.0381048	0.444089	1.02959	0.955497	1.10943	TRUE	7.98173e-222	TRUE	0.00350009	1	0.952823	NA	NA	NA	CD79B	OID20635	ENSG00000007312	C,T	bipolar_noukb	<0.8	not_MHC	UKB	cis_trans	no_fdr_sensitivity	Not_qualifying_for_tier
rs12946669,rs507666	Inverse variance weighted	2	0.0164943	0.437184	1.0129	0.980676	1.04618	TRUE	1.91267e-241	TRUE	0.255565	1	0.613184	NA	NA	NA	CD79B	OID20635	ENSG00000007312	C,T	depression_Als_noukb_included	<0.8	not_MHC	UKB	cis_trans	no_fdr_sensitivity	Not_qualifying_for_tier
rs11105298,rs3184504,rs7221438,rs72863323	Inverse variance weighted	4	0.0502855	0.891462	1.00689	0.912381	1.11118	TRUE	0	TRUE	5.4976	3	0.138782	0.00088449	0.0179556	0.965189	CD7	OID30543	ENSG00000173762	T,T,C,C	alzheimers_noukb	<0.8	not_MHC	UKB	cis_trans	no_fdr_sensitivity	Not_qualifying_for_tier
rs11105298,rs3184504,rs7221438,rs72863323	Inverse variance weighted	4	0.0311059	0.0133529	0.925924	0.87116	0.984132	TRUE	1.02173e-293	TRUE	3.00637	3	0.390644	0.00704409	0.0101647	0.55997	CD7	OID30543	ENSG00000173762	T,T,C,C	bipolar_noukb	<0.8	not_MHC	UKB	cis_trans	no_fdr_sensitivity	Not_qualifying_for_tier
rs11105298,rs3184504,rs7221438,rs72863323	Inverse variance weighted	4	0.0140816	0.775669	0.995995	0.968882	1.02387	TRUE	0	TRUE	2.10176	3	0.551557	-0.00464423	0.00416086	0.380463	CD7	OID30543	ENSG00000173762	T,T,C,C	depression_Als_noukb_included	<0.8	not_MHC	UKB	cis_trans	no_fdr_sensitivity	Not_qualifying_for_tier
rs10131298,rs12072476	Inverse variance weighted	2	0.128351	0.809301	1.03146	0.802043	1.3265	TRUE	2.38473e-160	TRUE	7.80806	1	0.00520137	NA	NA	NA	CD84	OID20607	ENSG00000066294	T,C	alzheimers_noukb	<0.8	not_MHC	UKB	cis_trans	no_fdr_sensitivity	Not_qualifying_for_tier
rs10131298,rs12072476	Inverse variance weighted	2	0.07253	0.795783	1.01895	0.883921	1.1746	TRUE	3.10487e-162	TRUE	2.76667	1	0.0962461	NA	NA	NA	CD84	OID20607	ENSG00000066294	T,C	bipolar_noukb	<0.8	not_MHC	UKB	cis_trans	no_fdr_sensitivity	Not_qualifying_for_tier
rs10131298,rs12072476	Inverse variance weighted	2	0.0195667	0.673608	1.00828	0.97034	1.04769	TRUE	2.02193e-173	TRUE	0.39915	1	0.527529	NA	NA	NA	CD84	OID20607	ENSG00000066294	T,C	depression_Als_noukb_included	<0.8	not_MHC	UKB	cis_trans	no_fdr_sensitivity	Not_qualifying_for_tier
rs2517521,rs408623,rs7253823	Inverse variance weighted	3	0.0461128	0.35976	0.958648	0.875805	1.04933	TRUE	0	TRUE	4.99663	2	0.0822235	0.05991	0.0271084	0.270511	CDSN	OID20667	ENSG00000204539	C,T,T	alzheimers_noukb	<0.8	caution_MHC	UKB	cis_trans	no_fdr_sensitivity	Not_qualifying_for_tier
rs2517521,rs408623,rs7253823	Inverse variance weighted	3	0.111625	0.545585	0.934761	0.751075	1.16337	TRUE	0	TRUE	38.547	2	4.26218e-09	0.0367498	0.154548	0.851379	CDSN	OID20667	ENSG00000204539	C,T,T	bipolar_noukb	<0.8	caution_MHC	UKB	cis_trans	no_fdr_sensitivity	Not_qualifying_for_tier
rs2517521,rs408623,rs7253823	Inverse variance weighted	3	0.0468746	0.526205	0.970727	0.885517	1.06414	TRUE	0	TRUE	30.7911	2	2.05971e-07	-0.00190792	0.0618634	0.980372	CDSN	OID20667	ENSG00000204539	C,T,T	depression_Als_noukb_included	<0.8	caution_MHC	UKB	cis_trans	no_fdr_sensitivity	Not_qualifying_for_tier
rs10414365,rs117953671,rs142996134,rs72480757,rs74774333,rs8109034,rs887119	Inverse variance weighted	7	0.0206223	0.180821	1.02798	0.98726	1.07038	TRUE	0	TRUE	12.0517	6	0.0608252	0.054849	0.0440967	0.268694	CEACAM21	OID20548	ENSG00000007129	T,C,C,C,C,C,C	alzheimers_noukb	<0.8	not_MHC	UKB	cis_trans	no_fdr_sensitivity	Not_qualifying_for_tier
rs117953671,rs142996134,rs72480757,rs74774333,rs8109034	Inverse variance weighted	5	0.0136694	0.477252	0.990332	0.964151	1.01722	TRUE	0	TRUE	4.10318	4	0.392222	-0.054355	0.0314903	0.18279	CEACAM21	OID20548	ENSG00000007129	C,C,C,C,C	bipolar_noukb	<0.8	not_MHC	UKB	cis_trans	no_fdr_sensitivity	Not_qualifying_for_tier
rs117953671,rs142996134,rs72480757,rs74774333,rs8109034	Inverse variance weighted	5	0.00688988	0.0160232	1.01673	1.00309	1.03056	TRUE	0	TRUE	3.4243	4	0.489482	0.0115539	0.0163207	0.530035	CEACAM21	OID20548	ENSG00000007129	C,C,C,C,C	depression_Als_noukb_included	<0.8	not_MHC	UKB	cis_trans	no_fdr_sensitivity	Not_qualifying_for_tier
rs10781037,rs191912523	Inverse variance weighted	2	0.0913033	0.137168	0.873091	0.73003	1.04419	TRUE	1.74133e-77	TRUE	0.794192	1	0.372836	NA	NA	NA	TMEM2	OID30499	ENSG00000135048	C,C	alzheimers_noukb	<0.8	not_MHC	UKB	cis_trans	no_fdr_sensitivity	Not_qualifying_for_tier
rs10781037,rs28601761	Inverse variance weighted	2	0.0509333	0.928922	0.995467	0.90089	1.09997	TRUE	3.94767e-25	TRUE	0.749358	1	0.38668	NA	NA	NA	TMEM2	OID30499	ENSG00000135048	C,T	depression_Als_noukb_included	<0.8	not_MHC	UKB	cis_trans	no_fdr_sensitivity	Not_qualifying_for_tier
rs10801552,rs114508013,rs11575846,rs146280229,rs77795650	Inverse variance weighted	5	0.0257809	0.437755	0.980193	0.931894	1.031	TRUE	0	TRUE	3.08924	4	0.543003	0.0075173	0.0171804	0.691297	CFB	OID30755	ENSG00000243649	T,C,C,C,T	alzheimers_noukb	<0.8	not_MHC	UKB	cis_trans	no_fdr_sensitivity	Not_qualifying_for_tier
rs10801552,rs114508013,rs11575846,rs146280229,rs71538566,rs77795650	Inverse variance weighted	6	0.0463879	0.311231	0.954112	0.871191	1.04493	TRUE	0	TRUE	17.378	5	0.00383602	-0.0162845	0.0330898	0.648413	CFB	OID30755	ENSG00000243649	T,C,C,C,T,T	bipolar_noukb	<0.8	not_MHC	UKB	cis_trans	no_fdr_sensitivity	Not_qualifying_for_tier
rs10801552,rs114508013,rs11575846	Inverse variance weighted	3	0.0187718	0.302804	0.980843	0.94541	1.0176	TRUE	0	TRUE	5.02423	2	0.0810964	-0.0160576	0.00758222	0.280847	CFB	OID30755	ENSG00000243649	T,C,C	depression_Als_noukb_included	<0.8	not_MHC	UKB	cis_trans	no_fdr_sensitivity	Not_qualifying_for_tier
rs56236063,rs704,rs71335276,rs7253460	Inverse variance weighted	4	0.065379	0.752511	0.979595	0.861777	1.11352	TRUE	3.50426e-140	TRUE	2.68038	3	0.443572	2.89991e-05	0.0178897	0.998854	CFD	OID30738	ENSG00000197766	C,T,C,C	alzheimers_noukb	<0.8	not_MHC	UKB	cis_trans	no_fdr_sensitivity	Not_qualifying_for_tier
rs56236063,rs704,rs71335276,rs7253460	Inverse variance weighted	4	0.0558011	0.732747	1.01924	0.913643	1.13704	TRUE	9.40003e-138	TRUE	3.00798	3	0.390396	0.0217487	0.0140147	0.260876	CFD	OID30738	ENSG00000197766	C,T,C,C	bipolar_noukb	<0.8	not_MHC	UKB	cis_trans	no_fdr_sensitivity	Not_qualifying_for_tier
rs704,rs71335276,rs7253460	Inverse variance weighted	3	0.0348831	0.356678	0.968359	0.904364	1.03688	TRUE	8.23615e-114	TRUE	3.12676	2	0.209427	0.0122001	0.00692095	0.328507	CFD	OID30738	ENSG00000197766	T,C,C	depression_Als_noukb_included	<0.8	not_MHC	UKB	cis_trans	no_fdr_sensitivity	Not_qualifying_for_tier
rs12145673,rs150108617,rs185840287,rs187739503,rs34181066,rs71631848,rs7537588,rs78564108,rs79548498	Inverse variance weighted	9	0.0169439	0.130755	0.974721	0.942882	1.00763	TRUE	0	TRUE	4.29843	8	0.829245	-0.0154253	0.0184596	0.430961	CFHR2	OID30720	ENSG00000080910	C,C,C,C,C,T,C,C,T	alzheimers_noukb	<0.8	not_MHC	UKB	cis_trans	no_fdr_sensitivity	Not_qualifying_for_tier
rs12145673,rs150108617,rs187739503,rs34181066,rs71631848,rs7537588,rs78564108,rs79548498	Inverse variance weighted	8	0.0182343	0.502917	1.01229	0.976751	1.04912	TRUE	0	TRUE	4.61216	7	0.707173	0.00515315	0.0196467	0.80187	CFHR2	OID30720	ENSG00000080910	C,C,C,C,T,C,C,T	bipolar_noukb	<0.8	not_MHC	UKB	cis_trans	no_fdr_sensitivity	Not_qualifying_for_tier
rs12145673,rs71631848,rs7537588,rs78564108,rs79548498	Inverse variance weighted	5	0.0116125	0.984183	0.99977	0.977272	1.02279	TRUE	0	TRUE	1.37604	4	0.848349	0.0100499	0.0252047	0.716777	CFHR2	OID30720	ENSG00000080910	C,T,C,C,T	depression_Als_noukb_included	>=0.8	not_MHC	UKB	cis_trans	no_fdr_sensitivity	Not_qualifying_for_tier
rs111619944,rs114203272,rs12029494,rs12747013,rs139045233,rs141073581,rs187739503,rs419436,rs74550177,rs76962463	Inverse variance weighted	10	0.0175459	0.084817	0.970214	0.937416	1.00416	TRUE	0	TRUE	8.23137	9	0.511008	0.0381749	0.0809172	0.649685	CFHR4	OID30758	ENSG00000134365	C,C,C,T,C,C,C,C,C,T	alzheimers_noukb	<0.8	not_MHC	UKB	cis_trans	no_fdr_sensitivity	Not_qualifying_for_tier
rs111619944,rs114203272,rs12029494,rs12747013,rs139045233,rs187739503,rs419436,rs74550177,rs76962463	Inverse variance weighted	9	0.0158874	0.508855	1.01055	0.979568	1.04251	TRUE	0	TRUE	7.72725	8	0.460556	0.0644383	0.0678601	0.373952	CFHR4	OID30758	ENSG00000134365	C,C,C,T,C,C,C,C,T	bipolar_noukb	<0.8	not_MHC	UKB	cis_trans	no_fdr_sensitivity	Not_qualifying_for_tier
rs111619944,rs114203272,rs12029494,rs12747013,rs139045233,rs76962463	Inverse variance weighted	6	0.0125243	0.0130909	1.03156	1.00655	1.0572	TRUE	0	TRUE	7.90109	5	0.161771	-0.0253001	0.0607791	0.698582	CFHR4	OID30758	ENSG00000134365	C,C,C,T,C,T	depression_Als_noukb_included	<0.8	not_MHC	UKB	cis_trans	no_fdr_sensitivity	Not_qualifying_for_tier
rs34650634,rs431408,rs72732226	Inverse variance weighted	3	0.0281385	0.610072	0.985753	0.932859	1.04165	TRUE	0	TRUE	1.15024	2	0.562636	-0.0210802	0.0196731	0.478028	CFHR5	OID30716	ENSG00000134389	C,C,T	alzheimers_noukb	<0.8	not_MHC	UKB	cis_trans	no_fdr_sensitivity	Not_qualifying_for_tier
rs34650634,rs72732226	Inverse variance weighted	2	0.0256104	0.902571	0.99687	0.948066	1.04819	TRUE	0	TRUE	0.394648	1	0.529866	NA	NA	NA	CFHR5	OID30716	ENSG00000134389	C,T	bipolar_noukb	<0.8	not_MHC	UKB	cis_trans	no_fdr_sensitivity	Not_qualifying_for_tier
rs34650634,rs72732226	Inverse variance weighted	2	0.0130966	0.59684	0.993096	0.967929	1.01892	TRUE	0	TRUE	0.509455	1	0.475375	NA	NA	NA	CFHR5	OID30716	ENSG00000134389	C,T	depression_Als_noukb_included	>=0.8	not_MHC	UKB	cis_trans	no_fdr_sensitivity	Not_qualifying_for_tier
rs10033900,rs1260326,rs150844304,rs204886	Inverse variance weighted	4	0.0813386	0.763274	0.9758	0.832001	1.14445	TRUE	1.19551e-212	TRUE	13.1035	3	0.00441806	-0.0061171	0.0298463	0.856574	CFI	OID30772	ENSG00000205403	C,T,T,T	alzheimers_noukb	<0.8	not_MHC	UKB	cis_trans	no_fdr_sensitivity	Not_qualifying_for_tier
rs10033900,rs1260326,rs150844304,rs204886	Inverse variance weighted	4	0.0791155	0.761472	1.02431	0.877173	1.19612	TRUE	8.57584e-209	TRUE	13.4732	3	0.00371739	0.0186385	0.0256024	0.54231	CFI	OID30772	ENSG00000205403	C,T,T,T	bipolar_noukb	<0.8	not_MHC	UKB	cis_trans	no_fdr_sensitivity	Not_qualifying_for_tier
rs10033900,rs1260326,rs150844304,rs204886	Inverse variance weighted	4	0.0308384	0.425486	1.02488	0.964769	1.08874	TRUE	2.84054e-223	TRUE	10.5203	3	0.0146238	0.0149064	0.0049204	0.0938677	CFI	OID30772	ENSG00000205403	C,T,T,T	depression_Als_noukb_included	<0.8	not_MHC	UKB	cis_trans	no_fdr_sensitivity	Not_qualifying_for_tier
rs10737680,rs2230199,rs4151667	Inverse variance weighted	3	0.0351476	0.473119	1.02554	0.957266	1.09867	TRUE	0	TRUE	0.315773	2	0.853947	0.0113904	0.0237378	0.715182	CFP	OID30784	ENSG00000126759	T,T,T	alzheimers_noukb	<0.8	not_MHC	UKB	cis_trans	no_fdr_sensitivity	Not_qualifying_for_tier
rs10737680,rs2230199,rs4151667	Inverse variance weighted	3	0.100184	0.870174	0.983759	0.808371	1.1972	TRUE	7.15303e-293	TRUE	18.4793	2	9.71117e-05	-0.0737311	0.059269	0.431046	CFP	OID30784	ENSG00000126759	T,T,T	bipolar_noukb	<0.8	not_MHC	UKB	cis_trans	no_fdr_sensitivity	Not_qualifying_for_tier
rs10737680,rs2230199,rs4151667	Inverse variance weighted	3	0.0387465	0.816483	0.991048	0.918572	1.06924	TRUE	0	TRUE	14.207	2	0.000822227	0.00244961	0.0364718	0.957306	CFP	OID30784	ENSG00000126759	T,T,T	depression_Als_noukb_included	<0.8	not_MHC	UKB	cis_trans	no_fdr_sensitivity	Not_qualifying_for_tier
rs16854211,rs16854211,rs16854211,rs7252920,rs7252920,rs7252920,rs7349958,rs7349958,rs7349958	Inverse variance weighted	3	0.110821	0.703493	0.958698	0.771523	1.19128	TRUE	7.80726e-35	TRUE	1.57863	2	0.454156	-0.0894404	0.0756237	0.446836	CGB5	OID30671	ENSG00000189052	T,T,T,C,C,C,T,T,T	alzheimers_noukb	<0.8	not_MHC	UKB	cis_trans	no_fdr_sensitivity	Not_qualifying_for_tier
rs16854211,rs16854211,rs16854211,rs7252920,rs7252920,rs7349958,rs7349958,rs7252920,rs7349958	Inverse variance weighted	3	0.110821	0.703493	0.958698	0.771523	1.19128	TRUE	7.80726e-35	TRUE	1.57863	2	0.454156	-0.0894404	0.0756237	0.446836	CGB8	OID30671	ENSG00000213030	T,T,T,C,C,T,T,C,T	alzheimers_noukb	<0.8	not_MHC	UKB	cis_trans	no_fdr_sensitivity	Not_qualifying_for_tier
rs16854211,rs7252920,rs16854211,rs7349958,rs16854211,rs7349958,rs7252920,rs7252920,rs7349958	Inverse variance weighted	3	0.110821	0.703493	0.958698	0.771523	1.19128	TRUE	7.80726e-35	TRUE	1.57863	2	0.454156	-0.0894404	0.0756237	0.446836	CGB	OID30671	ENSG00000104827	T,C,T,T,T,T,C,C,T	alzheimers_noukb	<0.8	not_MHC	UKB	cis_trans	no_fdr_sensitivity	Not_qualifying_for_tier
rs16854211,rs16854211,rs16854211,rs7252920,rs7252920,rs7252920,rs7349958,rs7349958,rs7349958	Inverse variance weighted	3	0.103442	0.681868	1.04331	0.851851	1.27781	TRUE	4.13955e-35	TRUE	0.509809	2	0.77499	0.0446528	0.0704241	0.640256	CGB5	OID30671	ENSG00000189052	T,T,T,C,C,C,T,T,T	bipolar_noukb	<0.8	not_MHC	UKB	cis_trans	no_fdr_sensitivity	Not_qualifying_for_tier
rs16854211,rs16854211,rs16854211,rs7252920,rs7252920,rs7349958,rs7349958,rs7252920,rs7349958	Inverse variance weighted	3	0.103442	0.681868	1.04331	0.851851	1.27781	TRUE	4.13955e-35	TRUE	0.509809	2	0.77499	0.0446528	0.0704241	0.640256	CGB8	OID30671	ENSG00000213030	T,T,T,C,C,T,T,C,T	bipolar_noukb	<0.8	not_MHC	UKB	cis_trans	no_fdr_sensitivity	Not_qualifying_for_tier
rs16854211,rs7252920,rs16854211,rs7349958,rs16854211,rs7349958,rs7252920,rs7252920,rs7349958	Inverse variance weighted	3	0.103442	0.681868	1.04331	0.851851	1.27781	TRUE	4.13955e-35	TRUE	0.509809	2	0.77499	0.0446528	0.0704241	0.640256	CGB	OID30671	ENSG00000104827	T,C,T,T,T,T,C,C,T	bipolar_noukb	<0.8	not_MHC	UKB	cis_trans	no_fdr_sensitivity	Not_qualifying_for_tier
rs16854211,rs16854211,rs16854211,rs7252920,rs7252920,rs7252920,rs7349958,rs7349958,rs7349958	Inverse variance weighted	3	0.0485407	0.0482797	0.908589	0.82613	0.999277	TRUE	1.89062e-34	TRUE	1.07801	2	0.583329	-0.0230625	0.0330702	0.61232	CGB5	OID30671	ENSG00000189052	T,T,T,C,C,C,T,T,T	depression_Als_noukb_included	<0.8	not_MHC	UKB	cis_trans	no_fdr_sensitivity	Not_qualifying_for_tier
rs16854211,rs16854211,rs16854211,rs7252920,rs7252920,rs7349958,rs7349958,rs7252920,rs7349958	Inverse variance weighted	3	0.0485407	0.0482797	0.908589	0.82613	0.999277	TRUE	1.89062e-34	TRUE	1.07801	2	0.583329	-0.0230625	0.0330702	0.61232	CGB8	OID30671	ENSG00000213030	T,T,T,C,C,T,T,C,T	depression_Als_noukb_included	<0.8	not_MHC	UKB	cis_trans	no_fdr_sensitivity	Not_qualifying_for_tier
rs16854211,rs7252920,rs16854211,rs7349958,rs16854211,rs7349958,rs7252920,rs7252920,rs7349958	Inverse variance weighted	3	0.0485407	0.0482797	0.908589	0.82613	0.999277	TRUE	1.89062e-34	TRUE	1.07801	2	0.583329	-0.0230625	0.0330702	0.61232	CGB	OID30671	ENSG00000104827	T,C,T,T,T,T,C,C,T	depression_Als_noukb_included	<0.8	not_MHC	UKB	cis_trans	no_fdr_sensitivity	Not_qualifying_for_tier
rs112458284,rs118008684,rs2704895	Inverse variance weighted	3	0.0331958	0.45186	1.02529	0.960703	1.09422	TRUE	0	TRUE	0.34063	2	0.843399	-0.0104803	0.0241898	0.739725	CKAP4	OID20617	ENSG00000136026	T,C,C	alzheimers_noukb	<0.8	not_MHC	UKB	cis_trans	no_fdr_sensitivity	Not_qualifying_for_tier
rs112458284,rs118008684,rs2704895	Inverse variance weighted	3	0.0314552	0.292614	1.03366	0.971855	1.09939	TRUE	0	TRUE	0.00824757	2	0.995885	0.00192449	0.0230179	0.946897	CKAP4	OID20617	ENSG00000136026	T,C,C	bipolar_noukb	<0.8	not_MHC	UKB	cis_trans	no_fdr_sensitivity	Not_qualifying_for_tier
rs112458284,rs118008684,rs2704895	Inverse variance weighted	3	0.0142577	0.797426	1.00367	0.976007	1.03211	TRUE	0	TRUE	1.4855	2	0.475803	0.00730343	0.0108855	0.623789	CKAP4	OID20617	ENSG00000136026	T,C,C	depression_Als_noukb_included	<0.8	not_MHC	UKB	cis_trans	no_fdr_sensitivity	Not_qualifying_for_tier
rs13425080,rs13425080,rs601338,rs601338,rs690604,rs690604	Inverse variance weighted	3	0.124007	0.637516	0.943245	0.73972	1.20277	TRUE	8.21805e-135	TRUE	11.07	2	0.00394629	-0.0583	0.0175756	0.186405	CKMT1A	OID20721	ENSG00000223572	T,T,T,T,C,C	alzheimers_noukb	<0.8	not_MHC	UKB	cis_trans	no_fdr_sensitivity	Not_qualifying_for_tier
rs13425080,rs13425080,rs601338,rs601338,rs690604,rs690604	Inverse variance weighted	3	0.124007	0.637516	0.943245	0.73972	1.20277	TRUE	8.21805e-135	TRUE	11.07	2	0.00394629	-0.0583	0.0175756	0.186405	CKMT1B	OID20721	ENSG00000237289	T,T,T,T,C,C	alzheimers_noukb	<0.8	not_MHC	UKB	cis_trans	no_fdr_sensitivity	Not_qualifying_for_tier
rs13425080,rs13425080,rs601338,rs601338	Inverse variance weighted	2	0.0713317	0.078441	0.882029	0.766945	1.01438	TRUE	4.0436e-58	TRUE	0.469228	1	0.493343	NA	NA	NA	CKMT1A	OID20721	ENSG00000223572	T,T,T,T	bipolar_noukb	<0.8	not_MHC	UKB	cis_trans	no_fdr_sensitivity	Not_qualifying_for_tier
rs13425080,rs13425080,rs601338,rs601338	Inverse variance weighted	2	0.0713317	0.078441	0.882029	0.766945	1.01438	TRUE	4.0436e-58	TRUE	0.469228	1	0.493343	NA	NA	NA	CKMT1B	OID20721	ENSG00000237289	T,T,T,T	bipolar_noukb	<0.8	not_MHC	UKB	cis_trans	no_fdr_sensitivity	Not_qualifying_for_tier
rs13425080,rs13425080,rs601338,rs601338	Inverse variance weighted	2	0.0327092	0.0207009	0.927123	0.86955	0.988507	TRUE	7.86555e-61	TRUE	0.532626	1	0.465505	NA	NA	NA	CKMT1A	OID20721	ENSG00000223572	T,T,T,T	depression_Als_noukb_included	<0.8	not_MHC	UKB	cis_trans	no_fdr_sensitivity	Not_qualifying_for_tier
rs13425080,rs13425080,rs601338,rs601338	Inverse variance weighted	2	0.0327092	0.0207009	0.927123	0.86955	0.988507	TRUE	7.86555e-61	TRUE	0.532626	1	0.465505	NA	NA	NA	CKMT1B	OID20721	ENSG00000237289	T,T,T,T	depression_Als_noukb_included	<0.8	not_MHC	UKB	cis_trans	no_fdr_sensitivity	Not_qualifying_for_tier
rs11260012,rs138668985,rs668453,rs7131787	Inverse variance weighted	4	0.0361138	0.815691	1.00845	0.93954	1.08242	TRUE	9.32976e-293	TRUE	0.959855	3	0.810964	-0.0108966	0.0114269	0.44093	CLEC12A	OID30552	ENSG00000172322	T,C,C,C	alzheimers_noukb	<0.8	not_MHC	UKB	cis_trans	no_fdr_sensitivity	Not_qualifying_for_tier
rs11260012,rs668453,rs7131787	Inverse variance weighted	3	0.0379672	0.828524	0.99181	0.920683	1.06843	TRUE	8.64382e-227	TRUE	2.29147	2	0.31799	-0.0150625	0.0111167	0.404762	CLEC12A	OID30552	ENSG00000172322	T,C,C	bipolar_noukb	<0.8	not_MHC	UKB	cis_trans	no_fdr_sensitivity	Not_qualifying_for_tier
rs11260012,rs668453,rs7131787	Inverse variance weighted	3	0.0163701	0.100427	1.02726	0.994821	1.06075	TRUE	1.67841e-237	TRUE	0.268657	2	0.874303	-0.00231628	0.00499838	0.723741	CLEC12A	OID30552	ENSG00000172322	T,C,C	depression_Als_noukb_included	<0.8	not_MHC	UKB	cis_trans	no_fdr_sensitivity	Not_qualifying_for_tier
rs2070901,rs2511241,rs3826331,rs872629	Inverse variance weighted	4	0.11253	0.481159	1.0825	0.86824	1.34963	TRUE	1.06087e-260	TRUE	23.7494	3	2.81767e-05	-0.111046	0.0568601	0.190057	CLEC4D	OID20609	ENSG00000166527	T,T,T,T	alzheimers_noukb	>=0.8	not_MHC	UKB	cis_trans	no_fdr_sensitivity	Not_qualifying_for_tier
rs2070901,rs2511241,rs3826331,rs872629	Inverse variance weighted	4	0.0372555	0.0207741	1.08996	1.0132	1.17252	TRUE	4.31059e-268	TRUE	2.07959	3	0.556053	0.0103651	0.0263796	0.732303	CLEC4D	OID20609	ENSG00000166527	T,T,T,T	bipolar_noukb	<0.8	not_MHC	UKB	cis_trans	no_fdr_sensitivity	Not_qualifying_for_tier
rs2070901,rs2511241,rs3826331,rs872629	Inverse variance weighted	4	0.0165852	0.035526	1.03548	1.00236	1.0697	TRUE	1.4526e-283	TRUE	2.33751	3	0.505372	-0.00496603	0.0121653	0.722672	CLEC4D	OID20609	ENSG00000166527	T,T,T,T	depression_Als_noukb_included	<0.8	not_MHC	UKB	cis_trans	no_fdr_sensitivity	Not_qualifying_for_tier
rs657152,rs76560987	Inverse variance weighted	2	0.0324071	0.390009	0.972527	0.912675	1.0363	TRUE	0	TRUE	1.12909	1	0.287969	NA	NA	NA	CLEC4G	OID20590	ENSG00000182566	T,C	alzheimers_noukb	<0.8	not_MHC	UKB	cis_trans	no_fdr_sensitivity	Not_qualifying_for_tier
rs657152,rs76560987	Inverse variance weighted	2	0.0299694	0.715324	0.989129	0.932701	1.04897	TRUE	0	TRUE	0.540348	1	0.462289	NA	NA	NA	CLEC4G	OID20590	ENSG00000182566	T,C	bipolar_noukb	<0.8	not_MHC	UKB	cis_trans	no_fdr_sensitivity	Not_qualifying_for_tier
rs657152,rs76560987	Inverse variance weighted	2	0.0127818	0.892247	1.00173	0.976949	1.02715	TRUE	0	TRUE	0.776588	1	0.378187	NA	NA	NA	CLEC4G	OID20590	ENSG00000182566	T,C	depression_Als_noukb_included	<0.8	not_MHC	UKB	cis_trans	no_fdr_sensitivity	Not_qualifying_for_tier
rs56278466,rs62504964,rs73158559	Inverse variance weighted	3	0.0258149	0.87647	1.00402	0.954484	1.05613	TRUE	0	TRUE	0.672986	2	0.714271	-0.028968	0.0355498	0.564721	CNTNAP2	OID20556	ENSG00000174469	T,T,C	alzheimers_noukb	<0.8	not_MHC	UKB	cis_trans	no_fdr_sensitivity	Not_qualifying_for_tier
rs56278466,rs62504964,rs73158559	Inverse variance weighted	3	0.0245513	0.428471	0.980748	0.934671	1.0291	TRUE	0	TRUE	0.748516	2	0.687799	0.0128631	0.0204586	0.642676	CNTNAP2	OID20556	ENSG00000174469	T,T,C	bipolar_noukb	<0.8	not_MHC	UKB	cis_trans	no_fdr_sensitivity	Not_qualifying_for_tier
rs62504964,rs73158559	Inverse variance weighted	2	0.0109484	0.183259	1.01468	0.993135	1.03669	TRUE	1.85533e-259	TRUE	0.533454	1	0.465158	NA	NA	NA	CNTNAP2	OID20556	ENSG00000174469	T,C	depression_Als_noukb_included	<0.8	not_MHC	UKB	cis_trans	no_fdr_sensitivity	Not_qualifying_for_tier
rs1260326,rs17522766,rs9316176	Inverse variance weighted	3	0.0436959	0.207172	1.05666	0.969934	1.15115	TRUE	0	TRUE	4.54533	2	0.103037	0.0290845	0.0137451	0.281056	CPB2	OID30734	ENSG00000080618	T,C,C	alzheimers_noukb	<0.8	not_MHC	UKB	cis_trans	no_fdr_sensitivity	Not_qualifying_for_tier
rs1260326,rs17522766,rs9316176	Inverse variance weighted	3	0.053234	0.132485	1.08338	0.976037	1.20252	TRUE	1.54885e-293	TRUE	8.31229	2	0.0156678	0.0347507	0.0145812	0.252918	CPB2	OID30734	ENSG00000080618	T,C,C	bipolar_noukb	<0.8	not_MHC	UKB	cis_trans	no_fdr_sensitivity	Not_qualifying_for_tier
rs1260326,rs17522766,rs9316176	Inverse variance weighted	3	0.0208759	0.339005	1.02016	0.979261	1.06277	TRUE	0	TRUE	6.15355	2	0.0461076	0.0123641	0.00714735	0.333678	CPB2	OID30734	ENSG00000080618	T,C,C	depression_Als_noukb_included	<0.8	not_MHC	UKB	cis_trans	no_fdr_sensitivity	Not_qualifying_for_tier
rs1729988,rs1800562	Inverse variance weighted	2	0.0691189	0.588305	1.03812	0.906595	1.18873	TRUE	8.68919e-77	TRUE	0.208936	1	0.647602	NA	NA	NA	CPOX	OID30495	ENSG00000080819	C,T	alzheimers_noukb	<0.8	not_MHC	UKB	cis_trans	no_fdr_sensitivity	Not_qualifying_for_tier
rs1729988,rs1800562	Inverse variance weighted	2	0.0659256	0.0390655	0.87281	0.767013	0.9932	TRUE	1.00398e-72	TRUE	0.0557653	1	0.813319	NA	NA	NA	CPOX	OID30495	ENSG00000080819	C,T	bipolar_noukb	<0.8	not_MHC	UKB	cis_trans	no_fdr_sensitivity	Not_qualifying_for_tier
rs1729988,rs1800562	Inverse variance weighted	2	0.0291735	0.757662	1.00904	0.952964	1.06842	TRUE	6.6698e-80	TRUE	0.180488	1	0.670955	NA	NA	NA	CPOX	OID30495	ENSG00000080819	C,T	depression_Als_noukb_included	<0.8	not_MHC	UKB	cis_trans	no_fdr_sensitivity	Not_qualifying_for_tier
rs55714927,rs56159430,rs7536931	Inverse variance weighted	3	0.0711848	0.133895	1.1126	0.967711	1.27918	TRUE	0	TRUE	9.90612	2	0.00706176	-0.158487	0.117033	0.404928	CR1	OID30697	ENSG00000203710	T,C,C	alzheimers_noukb	<0.8	not_MHC	UKB	cis_trans	no_fdr_sensitivity	Not_qualifying_for_tier
rs55714927,rs7536931	Inverse variance weighted	2	0.0344702	0.858934	1.00615	0.940414	1.07647	TRUE	2.5517e-281	TRUE	0.169513	1	0.680545	NA	NA	NA	CR1	OID30697	ENSG00000203710	T,C	bipolar_noukb	<0.8	not_MHC	UKB	cis_trans	no_fdr_sensitivity	Not_qualifying_for_tier
rs55714927,rs7536931	Inverse variance weighted	2	0.0154361	0.0491128	0.970084	0.941174	0.999883	TRUE	5.79495e-288	TRUE	0.997548	1	0.317904	NA	NA	NA	CR1	OID30697	ENSG00000203710	T,C	depression_Als_noukb_included	<0.8	not_MHC	UKB	cis_trans	no_fdr_sensitivity	Not_qualifying_for_tier
rs114325722,rs117684129,rs7410416	Inverse variance weighted	3	0.0274985	0.981105	1.00065	0.948147	1.05606	TRUE	0	TRUE	2.07982	2	0.353487	-0.0250836	0.0821083	0.811249	CRELD2	OID20751	ENSG00000184164	C,C,C	alzheimers_noukb	<0.8	not_MHC	UKB	cis_trans	no_fdr_sensitivity	Not_qualifying_for_tier
rs114325722,rs117684129,rs7410416	Inverse variance weighted	3	0.0237311	5.82109e-05	1.1001	1.0501	1.15247	TRUE	0	TRUE	0.688549	2	0.708734	-0.00858924	0.0507945	0.893358	CRELD2	OID20751	ENSG00000184164	C,C,C	bipolar_noukb	<0.8	not_MHC	UKB	cis_trans	no_fdr_sensitivity	Not_qualifying_for_tier
rs114325722,rs117684129,rs7410416	Inverse variance weighted	3	0.0141733	0.378184	1.01257	0.984827	1.04109	TRUE	0	TRUE	3.77663	2	0.151326	-0.0104577	0.0416121	0.843254	CRELD2	OID20751	ENSG00000184164	C,C,C	depression_Als_noukb_included	>=0.8	not_MHC	UKB	cis_trans	no_fdr_sensitivity	Not_qualifying_for_tier
rs10104003,rs10942803,rs2243026	Inverse variance weighted	3	0.034604	0.557503	1.0205	0.953585	1.09212	TRUE	0	TRUE	0.581571	2	0.747676	0.00869445	0.0385939	0.858937	CRHBP	OID20747	ENSG00000145708	T,C,C	alzheimers_noukb	<0.8	not_MHC	UKB	cis_trans	no_fdr_sensitivity	Not_qualifying_for_tier
rs10104003,rs10942803,rs2243026	Inverse variance weighted	3	0.0412566	0.197808	1.05457	0.972649	1.14339	TRUE	8.37774e-293	TRUE	3.08228	2	0.214137	0.0549732	0.036759	0.375217	CRHBP	OID20747	ENSG00000145708	T,C,C	bipolar_noukb	<0.8	not_MHC	UKB	cis_trans	no_fdr_sensitivity	Not_qualifying_for_tier
rs10104003,rs10942803,rs2243026	Inverse variance weighted	3	0.0273574	0.742578	1.00903	0.956346	1.06461	TRUE	0	TRUE	6.80918	2	0.0332205	0.0420009	0.0163522	0.23636	CRHBP	OID20747	ENSG00000145708	T,C,C	depression_Als_noukb_included	<0.8	not_MHC	UKB	cis_trans	no_fdr_sensitivity	Not_qualifying_for_tier
rs10221948,rs6474527	Inverse variance weighted	2	0.127514	0.686694	0.949868	0.739812	1.21957	TRUE	1.60576e-84	TRUE	3.80646	1	0.0510554	NA	NA	NA	CRIM1	OID20701	ENSG00000150938	C,T	alzheimers_noukb	<0.8	not_MHC	UKB	cis_trans	no_fdr_sensitivity	Not_qualifying_for_tier
rs10221948,rs6474527	Inverse variance weighted	2	0.0621594	0.438268	0.952961	0.843653	1.07643	TRUE	1.15521e-86	TRUE	0.0760744	1	0.782689	NA	NA	NA	CRIM1	OID20701	ENSG00000150938	C,T	bipolar_noukb	<0.8	not_MHC	UKB	cis_trans	no_fdr_sensitivity	Not_qualifying_for_tier
rs10221948,rs6474527	Inverse variance weighted	2	0.0653264	0.892093	1.0089	0.88765	1.14672	TRUE	4.42729e-88	TRUE	5.1538	1	0.0231956	NA	NA	NA	CRIM1	OID20701	ENSG00000150938	C,T	depression_Als_noukb_included	<0.8	not_MHC	UKB	cis_trans	no_fdr_sensitivity	Not_qualifying_for_tier
rs168624,rs893182,rs9395511	Inverse variance weighted	3	0.0367305	0.776572	1.01048	0.940289	1.08591	TRUE	0	TRUE	6.06874	2	0.048105	0.0824668	0.0339831	0.248841	CRISP3	OID30715	ENSG00000096006	C,T,C	alzheimers_noukb	<0.8	not_MHC	UKB	cis_trans	no_fdr_sensitivity	Not_qualifying_for_tier
rs168624,rs893182,rs9395511	Inverse variance weighted	3	0.0340903	0.9599	1.00172	0.936971	1.07093	TRUE	0	TRUE	6.68455	2	0.0353563	0.0743098	0.0309437	0.251195	CRISP3	OID30715	ENSG00000096006	C,T,C	bipolar_noukb	<0.8	not_MHC	UKB	cis_trans	no_fdr_sensitivity	Not_qualifying_for_tier
rs168624,rs893182,rs9395511	Inverse variance weighted	3	0.00851411	0.839182	0.998274	0.981753	1.01507	TRUE	0	TRUE	0.548342	2	0.760202	0.00107892	0.0139909	0.951003	CRISP3	OID30715	ENSG00000096006	C,T,C	depression_Als_noukb_included	<0.8	not_MHC	UKB	cis_trans	no_fdr_sensitivity	Not_qualifying_for_tier
rs2706396,rs6993770,rs892090	Inverse variance weighted	3	0.174017	0.973351	1.00583	0.715151	1.41466	TRUE	3.82342e-30	TRUE	5.27983	2	0.0713673	0.0464127	0.0792405	0.662685	CRKL	OID20742	ENSG00000099942	T,T,T	alzheimers_noukb	<0.8	not_MHC	UKB	cis_trans	no_fdr_sensitivity	Not_qualifying_for_tier
rs2706396,rs6993770,rs892090	Inverse variance weighted	3	0.106156	0.768267	0.969206	0.787145	1.19338	TRUE	8.28363e-31	TRUE	2.23699	2	0.326771	0.0207015	0.0527835	0.762057	CRKL	OID20742	ENSG00000099942	T,T,T	bipolar_noukb	<0.8	not_MHC	UKB	cis_trans	no_fdr_sensitivity	Not_qualifying_for_tier
rs2706396,rs6993770,rs892090	Inverse variance weighted	3	0.0681263	0.825798	1.01511	0.888222	1.16012	TRUE	5.23145e-32	TRUE	4.55697	2	0.102439	-0.0262205	0.0244252	0.477442	CRKL	OID20742	ENSG00000099942	T,T,T	depression_Als_noukb_included	<0.8	not_MHC	UKB	cis_trans	no_fdr_sensitivity	Not_qualifying_for_tier
rs10079250,rs12945299,rs62165726	Inverse variance weighted	3	0.0370797	0.800907	0.990693	0.921247	1.06537	TRUE	0	TRUE	0.820545	2	0.663469	-0.0258243	0.0294037	0.541202	CSF1R	OID30681	ENSG00000182578	C,T,T	alzheimers_noukb	<0.8	not_MHC	UKB	cis_trans	no_fdr_sensitivity	Not_qualifying_for_tier
rs10079250,rs12945299,rs62165726	Inverse variance weighted	3	0.0343291	0.494131	1.02375	0.957134	1.095	TRUE	0	TRUE	0.147009	2	0.929132	0.00978195	0.0266961	0.776402	CSF1R	OID30681	ENSG00000182578	C,T,T	bipolar_noukb	<0.8	not_MHC	UKB	cis_trans	no_fdr_sensitivity	Not_qualifying_for_tier
rs10079250,rs12945299,rs62165726	Inverse variance weighted	3	0.0159664	0.744318	1.00522	0.97425	1.03718	TRUE	0	TRUE	1.32995	2	0.514287	-0.0085559	0.0126152	0.620599	CSF1R	OID30681	ENSG00000182578	C,T,T	depression_Als_noukb_included	<0.8	not_MHC	UKB	cis_trans	no_fdr_sensitivity	Not_qualifying_for_tier
rs11800162,rs14408,rs3859192	Inverse variance weighted	3	0.10174	0.181177	0.872807	0.715016	1.06542	TRUE	5.62262e-63	TRUE	2.72179	2	0.256432	-0.0259672	0.0163004	0.356864	CSF3	OID20491	ENSG00000108342	T,T,C	alzheimers_noukb	<0.8	not_MHC	UKB	cis_trans	no_fdr_sensitivity	Not_qualifying_for_tier
rs240556,rs3826331,rs3917922,rs3917999,rs3918018	Inverse variance weighted	5	0.026419	0.900008	1.00333	0.952694	1.05665	TRUE	0	TRUE	4.44218	4	0.349458	-0.0131813	0.00988115	0.274437	CSF3R	OID30527	ENSG00000119535	T,T,C,C,C	alzheimers_noukb	<0.8	not_MHC	UKB	cis_trans	no_fdr_sensitivity	Not_qualifying_for_tier
rs240556,rs3826331,rs3917922,rs3917999,rs3918018	Inverse variance weighted	5	0.039205	0.31606	1.04009	0.96316	1.12316	TRUE	0	TRUE	9.05126	4	0.0598309	0.024635	0.00972118	0.0851137	CSF3R	OID30527	ENSG00000119535	T,T,C,C,C	bipolar_noukb	<0.8	not_MHC	UKB	cis_trans	no_fdr_sensitivity	Not_qualifying_for_tier
rs240556,rs3826331,rs3917922,rs3917999,rs3918018	Inverse variance weighted	5	0.00976765	0.120658	1.01528	0.996023	1.0349	TRUE	0	TRUE	2.45002	4	0.653608	0.0037829	0.00409458	0.42369	CSF3R	OID30527	ENSG00000119535	T,T,C,C,C	depression_Als_noukb_included	<0.8	not_MHC	UKB	cis_trans	no_fdr_sensitivity	Not_qualifying_for_tier
rs10772383,rs2070856,rs2424592	Inverse variance weighted	3	0.027827	0.610032	1.01429	0.960455	1.07115	TRUE	0	TRUE	3.19168	2	0.202738	0.0295803	0.0172424	0.335977	CST1	OID30581	ENSG00000170373	T,C,C	alzheimers_noukb	<0.8	not_MHC	UKB	cis_trans	no_fdr_sensitivity	Not_qualifying_for_tier
rs10772383,rs2070856,rs2424592	Inverse variance weighted	3	0.0208798	0.995861	1.00011	0.960006	1.04189	TRUE	0	TRUE	1.15387	2	0.561616	0.0101128	0.016319	0.646818	CST1	OID30581	ENSG00000170373	T,C,C	bipolar_noukb	<0.8	not_MHC	UKB	cis_trans	no_fdr_sensitivity	Not_qualifying_for_tier
rs10772383,rs2070856,rs2424592	Inverse variance weighted	3	0.00950762	0.151596	1.01373	0.995011	1.03279	TRUE	0	TRUE	0.650709	2	0.722271	0.00175841	0.00742464	0.851955	CST1	OID30581	ENSG00000170373	T,C,C	depression_Als_noukb_included	<0.8	not_MHC	UKB	cis_trans	no_fdr_sensitivity	Not_qualifying_for_tier
rs112084178,rs112422661,rs2424639,rs62215827,rs6993770,rs76430933,rs77256449	Inverse variance weighted	7	0.02113	0.405127	1.01775	0.976457	1.06078	TRUE	0	TRUE	7.90619	6	0.245057	-0.0263017	0.0127025	0.0931694	CST7	OID20704	ENSG00000077984	T,C,C,C,T,C,C	alzheimers_noukb	<0.8	not_MHC	UKB	cis_trans	no_fdr_sensitivity	Not_qualifying_for_tier
rs112422661,rs2424639,rs62215827,rs6993770,rs76430933,rs77256449	Inverse variance weighted	6	0.0178135	0.750755	1.00567	0.971168	1.04141	TRUE	0	TRUE	2.47663	5	0.78001	-0.000535507	0.0121239	0.966886	CST7	OID20704	ENSG00000077984	C,C,C,T,C,C	bipolar_noukb	<0.8	not_MHC	UKB	cis_trans	no_fdr_sensitivity	Not_qualifying_for_tier
rs112422661,rs2424639,rs62215827,rs6993770,rs76430933,rs77256449	Inverse variance weighted	6	0.00861721	0.384073	1.00753	0.990655	1.02469	TRUE	0	TRUE	4.65908	5	0.458885	0.00919185	0.00561543	0.176995	CST7	OID20704	ENSG00000077984	C,C,C,T,C,C	depression_Als_noukb_included	<0.8	not_MHC	UKB	cis_trans	no_fdr_sensitivity	Not_qualifying_for_tier
rs113979928,rs142997632,rs17374048,rs2005918,rs687339,rs74843170	Inverse variance weighted	6	0.0175988	0.663022	1.0077	0.973532	1.04306	TRUE	0	TRUE	3.1943	5	0.670059	-0.0115235	0.0116423	0.378302	CTBS	OID30710	ENSG00000117151	C,C,C,T,T,C	alzheimers_noukb	<0.8	not_MHC	UKB	cis_trans	no_fdr_sensitivity	Not_qualifying_for_tier
rs113979928,rs142997632,rs17374048,rs687339	Inverse variance weighted	4	0.0188396	0.133899	0.972156	0.936914	1.00872	TRUE	0	TRUE	0.504849	3	0.917825	0.00559985	0.0135914	0.72029	CTBS	OID30710	ENSG00000117151	C,C,C,T	bipolar_noukb	<0.8	not_MHC	UKB	cis_trans	no_fdr_sensitivity	Not_qualifying_for_tier
rs113979928,rs142997632,rs17374048,rs687339	Inverse variance weighted	4	0.013126	0.457311	1.0098	0.984156	1.03612	TRUE	0	TRUE	7.08512	3	0.0692336	0.013464	0.00684515	0.188078	CTBS	OID30710	ENSG00000117151	C,C,C,T	depression_Als_noukb_included	<0.8	not_MHC	UKB	cis_trans	no_fdr_sensitivity	Not_qualifying_for_tier
rs12378537,rs545634,rs6571015	Inverse variance weighted	3	0.0316544	0.428309	0.975239	0.916571	1.03766	TRUE	0	TRUE	4.76862	2	0.0921526	-0.00225366	0.0436548	0.967164	CTRC	OID20752	ENSG00000162438	T,C,T	alzheimers_noukb	<0.8	not_MHC	UKB	cis_trans	no_fdr_sensitivity	Not_qualifying_for_tier
rs12378537,rs545634,rs6571015	Inverse variance weighted	3	0.0193009	0.109122	0.96955	0.933557	1.00693	TRUE	0	TRUE	1.82796	2	0.400925	-0.0244019	0.0188414	0.418586	CTRC	OID20752	ENSG00000162438	T,C,T	bipolar_noukb	<0.8	not_MHC	UKB	cis_trans	no_fdr_sensitivity	Not_qualifying_for_tier
rs12378537,rs545634,rs6571015	Inverse variance weighted	3	0.00834023	0.504802	0.994453	0.978329	1.01084	TRUE	0	TRUE	1.6216	2	0.444502	-0.002595	0.0105615	0.846619	CTRC	OID20752	ENSG00000162438	T,C,T	depression_Als_noukb_included	<0.8	not_MHC	UKB	cis_trans	no_fdr_sensitivity	Not_qualifying_for_tier
rs217113,rs2854275,rs36011817,rs3913310,rs4764823	Inverse variance weighted	5	0.0241759	0.688662	0.99036	0.944527	1.03842	TRUE	0	TRUE	5.58071	4	0.232725	-0.00802877	0.0159007	0.648363	CTSC	OID20679	ENSG00000109861	C,T,C,C,T	alzheimers_noukb	<0.8	not_MHC	UKB	cis_trans	no_fdr_sensitivity	Not_qualifying_for_tier
rs217113,rs2854275,rs36011817,rs3913310,rs4764823	Inverse variance weighted	5	0.037358	0.101328	0.940626	0.874213	1.01208	TRUE	0	TRUE	15.6259	4	0.00356458	-0.0295413	0.0203302	0.242154	CTSC	OID20679	ENSG00000109861	C,T,C,C,T	bipolar_noukb	>=0.8	not_MHC	UKB	cis_trans	no_fdr_sensitivity	Not_qualifying_for_tier
rs217113,rs2854275,rs36011817,rs3913310,rs4764823	Inverse variance weighted	5	0.014068	0.612943	0.992909	0.965905	1.02067	TRUE	0	TRUE	10.0169	4	0.0401434	0.00846412	0.00831147	0.383477	CTSC	OID20679	ENSG00000109861	C,T,C,C,T	depression_Als_noukb_included	<0.8	not_MHC	UKB	cis_trans	no_fdr_sensitivity	Not_qualifying_for_tier
rs113800079,rs2519093,rs28859998	Inverse variance weighted	3	0.0335626	0.181217	1.0459	0.979308	1.11701	TRUE	0	TRUE	0.148674	2	0.928359	0.00906236	0.0397856	0.857423	CTSE	OID30628	ENSG00000196188	C,T,C	alzheimers_noukb	<0.8	not_MHC	UKB	cis_trans	no_fdr_sensitivity	Not_qualifying_for_tier
rs113800079,rs2519093,rs28859998	Inverse variance weighted	3	0.0389767	0.411543	0.9685	0.897267	1.04539	TRUE	0	TRUE	3.68122	2	0.15872	0.0576886	0.0341547	0.340308	CTSE	OID30628	ENSG00000196188	C,T,C	bipolar_noukb	<0.8	not_MHC	UKB	cis_trans	no_fdr_sensitivity	Not_qualifying_for_tier
rs2334114,rs4764823,rs58542926,rs75474551	Inverse variance weighted	4	0.049901	0.359204	0.955277	0.866269	1.05343	TRUE	0	TRUE	6.66165	3	0.083501	-0.0346273	0.0773729	0.69829	CTSO	OID20660	ENSG00000256043	C,T,T,T	alzheimers_noukb	<0.8	not_MHC	UKB	cis_trans	no_fdr_sensitivity	Not_qualifying_for_tier
rs2334114,rs4764823,rs58542926	Inverse variance weighted	3	0.0348853	0.028976	0.926647	0.865405	0.992223	TRUE	2.3575e-266	TRUE	0.312022	2	0.85555	0.0194261	0.045417	0.742691	CTSO	OID20660	ENSG00000256043	C,T,T	bipolar_noukb	<0.8	not_MHC	UKB	cis_trans	no_fdr_sensitivity	Not_qualifying_for_tier
rs2334114,rs4764823,rs58542926	Inverse variance weighted	3	0.0320644	0.720654	1.01153	0.949917	1.07714	TRUE	1.02505e-278	TRUE	7.69581	2	0.0213244	0.0498174	0.0285861	0.331644	CTSO	OID20660	ENSG00000256043	C,T,T	depression_Als_noukb_included	<0.8	not_MHC	UKB	cis_trans	no_fdr_sensitivity	Not_qualifying_for_tier
rs2519093,rs2849900,rs681343	Inverse variance weighted	3	0.0732041	0.638293	0.966173	0.837033	1.11524	TRUE	0	TRUE	11.8486	2	0.00267367	-0.0481528	0.0390433	0.433731	CXADR	OID20561	ENSG00000154639	T,C,T	alzheimers_noukb	<0.8	not_MHC	UKB	cis_trans	no_fdr_sensitivity	Not_qualifying_for_tier
rs2519093,rs681343	Inverse variance weighted	2	0.0475276	0.727627	0.983583	0.896096	1.07961	TRUE	3.72218e-283	TRUE	2.53638	1	0.111249	NA	NA	NA	CXADR	OID20561	ENSG00000154639	T,T	bipolar_noukb	<0.8	not_MHC	UKB	cis_trans	no_fdr_sensitivity	Not_qualifying_for_tier
rs2519093,rs681343	Inverse variance weighted	2	0.0289478	0.942205	0.997904	0.942861	1.05616	TRUE	5.80865e-293	TRUE	4.97093	1	0.0257767	NA	NA	NA	CXADR	OID20561	ENSG00000154639	T,T	depression_Als_noukb_included	<0.8	not_MHC	UKB	cis_trans	no_fdr_sensitivity	Not_qualifying_for_tier
rs13171268,rs13231,rs4744	Inverse variance weighted	3	0.0913738	0.126162	1.14998	0.96142	1.37553	TRUE	3.88232e-46	TRUE	0.478843	2	0.787083	-0.101006	0.168822	0.656756	CXCL14	OID20458	ENSG00000145824	C,T,T	alzheimers_noukb	<0.8	not_MHC	UKB	cis_trans	no_fdr_sensitivity	Not_qualifying_for_tier
rs13171268,rs13231,rs4744	Inverse variance weighted	3	0.08644	0.69059	0.966177	0.815601	1.14455	TRUE	1.08608e-47	TRUE	0.0607135	2	0.970099	-0.00055691	0.158947	0.997769	CXCL14	OID20458	ENSG00000145824	C,T,T	bipolar_noukb	<0.8	not_MHC	UKB	cis_trans	no_fdr_sensitivity	Not_qualifying_for_tier
rs13171268,rs13231,rs4744	Inverse variance weighted	3	0.0388012	0.171647	1.05447	0.977251	1.13779	TRUE	1.7945e-48	TRUE	0.488258	2	0.783387	0.0499462	0.0718171	0.613142	CXCL14	OID20458	ENSG00000145824	C,T,T	depression_Als_noukb_included	<0.8	not_MHC	UKB	cis_trans	no_fdr_sensitivity	Not_qualifying_for_tier
rs13118503,rs3184504	Inverse variance weighted	2	0.121123	0.914957	1.01302	0.798943	1.28446	TRUE	5.03436e-116	TRUE	4.2578	1	0.0390706	NA	NA	NA	CXCL9	OID20675	ENSG00000138755	C,T	alzheimers_noukb	<0.8	not_MHC	UKB	cis_trans	no_fdr_sensitivity	Not_qualifying_for_tier
rs13118503,rs3184504	Inverse variance weighted	2	0.0557874	0.460231	1.04206	0.934124	1.16246	TRUE	2.38275e-118	TRUE	0.0795737	1	0.777876	NA	NA	NA	CXCL9	OID20675	ENSG00000138755	C,T	bipolar_noukb	<0.8	not_MHC	UKB	cis_trans	no_fdr_sensitivity	Not_qualifying_for_tier
rs13118503,rs3184504	Inverse variance weighted	2	0.0545892	0.706781	1.02075	0.917173	1.13602	TRUE	1.07871e-120	TRUE	4.61168	1	0.0317549	NA	NA	NA	CXCL9	OID20675	ENSG00000138755	C,T	depression_Als_noukb_included	<0.8	not_MHC	UKB	cis_trans	no_fdr_sensitivity	Not_qualifying_for_tier
rs11759553,rs34315295,rs41270291	Inverse variance weighted	3	0.144517	0.525134	0.912257	0.68723	1.21097	TRUE	2.29781e-33	TRUE	0.291447	2	0.864396	-0.00806481	0.0182161	0.734663	DDI2	OID30602	ENSG00000197312	T,T,C	alzheimers_noukb	<0.8	not_MHC	UKB	cis_trans	no_fdr_sensitivity	Not_qualifying_for_tier
rs11759553,rs41270291	Inverse variance weighted	2	0.383449	0.871574	0.939894	0.443282	1.99286	TRUE	1.91588e-17	TRUE	6.03229	1	0.0140465	NA	NA	NA	DDI2	OID30602	ENSG00000197312	T,C	bipolar_noukb	<0.8	not_MHC	UKB	cis_trans	no_fdr_sensitivity	Not_qualifying_for_tier
rs181242111,rs2519093,rs56278466	Inverse variance weighted	3	0.0555817	0.433706	0.95742	0.858599	1.06761	TRUE	9.50992e-214	TRUE	2.02519	2	0.363275	0.00794863	0.109252	0.953764	CXorf36	OID30582	ENSG00000147113	T,T,T	alzheimers_noukb	<0.8	not_MHC	UKB	cis_trans	no_fdr_sensitivity	Not_qualifying_for_tier
rs181242111,rs2519093,rs56278466	Inverse variance weighted	3	0.0459092	0.624128	0.977755	0.893617	1.06982	TRUE	3.54404e-208	TRUE	0.563149	2	0.754595	0.0197936	0.0480414	0.751198	CXorf36	OID30582	ENSG00000147113	T,T,T	bipolar_noukb	<0.8	not_MHC	UKB	cis_trans	no_fdr_sensitivity	Not_qualifying_for_tier
rs10405373,rs590856	Inverse variance weighted	2	0.156233	0.795894	0.960394	0.707068	1.30448	TRUE	1.44937e-16	TRUE	0.109877	1	0.740284	NA	NA	NA	DNAJB2	OID30661	ENSG00000135924	T,T	alzheimers_noukb	<0.8	not_MHC	UKB	cis_trans	no_fdr_sensitivity	Not_qualifying_for_tier
rs10405373,rs590856	Inverse variance weighted	2	0.252643	0.473249	0.834272	0.508456	1.36887	TRUE	1.31943e-14	TRUE	2.95834	1	0.0854354	NA	NA	NA	DNAJB2	OID30661	ENSG00000135924	T,T	bipolar_noukb	<0.8	not_MHC	UKB	cis_trans	no_fdr_sensitivity	Not_qualifying_for_tier
rs10405373,rs590856	Inverse variance weighted	2	0.0905147	0.95162	0.994523	0.832851	1.18758	TRUE	2.10153e-16	TRUE	1.88223	1	0.170081	NA	NA	NA	DNAJB2	OID30661	ENSG00000135924	T,T	depression_Als_noukb_included	<0.8	not_MHC	UKB	cis_trans	no_fdr_sensitivity	Not_qualifying_for_tier
rs12475275,rs2519093,rs56278466,rs9308717	Inverse variance weighted	4	0.0431577	0.181926	1.0593	0.973381	1.1528	TRUE	9.83379e-293	TRUE	1.24122	3	0.743137	-0.00250722	0.0177338	0.900525	DPP10	OID20527	ENSG00000175497	C,T,T,C	alzheimers_noukb	<0.8	not_MHC	UKB	cis_trans	no_fdr_sensitivity	Not_qualifying_for_tier
rs2519093,rs56278466,rs9308717	Inverse variance weighted	3	0.060333	0.806337	1.0149	0.90171	1.1423	TRUE	3.86924e-113	TRUE	0.296233	2	0.862331	-0.0345605	0.0635394	0.682858	DPP10	OID20527	ENSG00000175497	T,T,C	bipolar_noukb	<0.8	not_MHC	UKB	cis_trans	no_fdr_sensitivity	Not_qualifying_for_tier
rs2519093,rs9308717	Inverse variance weighted	2	0.0463647	0.960015	0.997678	0.911012	1.09259	TRUE	3.85395e-69	TRUE	2.29226	1	0.13002	NA	NA	NA	DPP10	OID20527	ENSG00000175497	T,C	depression_Als_noukb_included	<0.8	not_MHC	UKB	cis_trans	no_fdr_sensitivity	Not_qualifying_for_tier
rs1354034,rs6081238	Inverse variance weighted	2	0.0559418	0.00591203	0.857284	0.768256	0.956628	TRUE	1.5553e-106	TRUE	0.796006	1	0.37229	NA	NA	NA	DTD1	OID30580	ENSG00000125821	T,C	alzheimers_noukb	<0.8	not_MHC	UKB	cis_trans	no_fdr_sensitivity	Not_qualifying_for_tier
rs1354034,rs6081238	Inverse variance weighted	2	0.0758726	0.157195	0.898232	0.774113	1.04225	TRUE	3.38544e-106	TRUE	2.10496	1	0.146822	NA	NA	NA	DTD1	OID30580	ENSG00000125821	T,C	bipolar_noukb	<0.8	not_MHC	UKB	cis_trans	no_fdr_sensitivity	Not_qualifying_for_tier
rs1354034,rs6081238	Inverse variance weighted	2	0.0620083	0.689395	0.975521	0.863882	1.10159	TRUE	5.37515e-112	TRUE	6.96494	1	0.0083122	NA	NA	NA	DTD1	OID30580	ENSG00000125821	T,C	depression_Als_noukb_included	<0.8	not_MHC	UKB	cis_trans	no_fdr_sensitivity	Not_qualifying_for_tier
rs12133235,rs12744460,rs143976390	Inverse variance weighted	3	0.0285274	0.829983	1.00614	0.951431	1.064	TRUE	0	TRUE	1.02228	2	0.59981	-0.0105531	0.0655594	0.898395	ECM1	OID30736	ENSG00000143369	C,T,C	alzheimers_noukb	<0.8	not_MHC	UKB	cis_trans	no_fdr_sensitivity	Not_qualifying_for_tier
rs12133235,rs12744460	Inverse variance weighted	2	0.041371	0.617451	0.979549	0.903255	1.06229	TRUE	1.13711e-271	TRUE	1.71196	1	0.190732	NA	NA	NA	ECM1	OID30736	ENSG00000143369	C,T	bipolar_noukb	<0.8	not_MHC	UKB	cis_trans	no_fdr_sensitivity	Not_qualifying_for_tier
rs12133235,rs12744460	Inverse variance weighted	2	0.0139434	0.00890966	0.964188	0.938195	0.990902	TRUE	2.75335e-281	TRUE	0.552096	1	0.457462	NA	NA	NA	ECM1	OID30736	ENSG00000143369	C,T	depression_Als_noukb_included	<0.8	not_MHC	UKB	cis_trans	no_fdr_sensitivity	Not_qualifying_for_tier
rs114535991,rs260693,rs6993770	Inverse variance weighted	3	0.0325477	0.150563	1.0479	0.983139	1.11693	TRUE	0	TRUE	1.90461	2	0.385851	0.0287799	0.0215426	0.409066	EDAR	OID20525	ENSG00000135960	C,C,T	alzheimers_noukb	<0.8	not_MHC	UKB	cis_trans	no_fdr_sensitivity	Not_qualifying_for_tier
rs260693,rs6993770	Inverse variance weighted	2	0.0363854	0.786028	1.00993	0.940412	1.08458	TRUE	2.05485e-265	TRUE	0.534184	1	0.464853	NA	NA	NA	EDAR	OID20525	ENSG00000135960	C,T	bipolar_noukb	<0.8	not_MHC	UKB	cis_trans	no_fdr_sensitivity	Not_qualifying_for_tier
rs260693,rs6993770	Inverse variance weighted	2	0.01596	0.0134853	0.961335	0.931728	0.991883	TRUE	1.70428e-282	TRUE	0.0238017	1	0.877391	NA	NA	NA	EDAR	OID20525	ENSG00000135960	C,T	depression_Als_noukb_included	<0.8	not_MHC	UKB	cis_trans	no_fdr_sensitivity	Not_qualifying_for_tier
rs3796948,rs892090	Inverse variance weighted	2	0.058875	0.00262853	1.19376	1.06365	1.33977	TRUE	2.2538e-96	TRUE	0.306375	1	0.579913	NA	NA	NA	EGF	OID20698	ENSG00000138798	C,T	alzheimers_noukb	<0.8	not_MHC	UKB	cis_trans	no_fdr_sensitivity	Not_qualifying_for_tier
rs3796948,rs892090	Inverse variance weighted	2	0.0551887	0.124126	0.918638	0.824455	1.02358	TRUE	7.75702e-99	TRUE	0.356479	1	0.550468	NA	NA	NA	EGF	OID20698	ENSG00000138798	C,T	bipolar_noukb	<0.8	not_MHC	UKB	cis_trans	no_fdr_sensitivity	Not_qualifying_for_tier
rs3796948,rs892090	Inverse variance weighted	2	0.0250919	0.0175642	0.942155	0.896941	0.989649	TRUE	2.57797e-102	TRUE	0.988228	1	0.320176	NA	NA	NA	EGF	OID20698	ENSG00000138798	C,T	depression_Als_noukb_included	<0.8	not_MHC	UKB	cis_trans	no_fdr_sensitivity	Not_qualifying_for_tier
rs1434282,rs342296,rs77466488	Inverse variance weighted	3	0.0576184	0.385138	1.05131	0.939045	1.177	TRUE	7.46472e-100	TRUE	0.0810666	2	0.960277	-0.00335411	0.0122078	0.829301	EGLN1	OID20572	ENSG00000135766	T,T,C	alzheimers_noukb	<0.8	not_MHC	UKB	cis_trans	no_fdr_sensitivity	Not_qualifying_for_tier
rs1434282,rs342296,rs77466488	Inverse variance weighted	3	0.0926182	0.953107	0.994568	0.829462	1.19254	TRUE	6.64957e-95	TRUE	5.51953	2	0.0633066	-0.0259098	0.0117927	0.271916	EGLN1	OID20572	ENSG00000135766	T,T,C	bipolar_noukb	<0.8	not_MHC	UKB	cis_trans	no_fdr_sensitivity	Not_qualifying_for_tier
rs1434282,rs342296,rs77466488	Inverse variance weighted	3	0.0362674	0.853471	0.993324	0.925166	1.0665	TRUE	2.24774e-101	TRUE	4.04577	2	0.132274	-0.00571902	0.00915645	0.644573	EGLN1	OID20572	ENSG00000135766	T,T,C	depression_Als_noukb_included	<0.8	not_MHC	UKB	cis_trans	no_fdr_sensitivity	Not_qualifying_for_tier
rs10799316,rs1434282	Inverse variance weighted	2	0.0834649	0.730625	1.02915	0.873843	1.21207	TRUE	1.4531e-49	TRUE	0.00127474	1	0.971519	NA	NA	NA	ENAH	OID20497	ENSG00000154380	C,T	alzheimers_noukb	<0.8	not_MHC	UKB	cis_trans	no_fdr_sensitivity	Not_qualifying_for_tier
rs10799316,rs1434282	Inverse variance weighted	2	0.103443	0.3413	0.906253	0.739941	1.10995	TRUE	2.80857e-46	TRUE	1.7982	1	0.17993	NA	NA	NA	ENAH	OID20497	ENSG00000154380	C,T	bipolar_noukb	<0.8	not_MHC	UKB	cis_trans	no_fdr_sensitivity	Not_qualifying_for_tier
rs10799316,rs1434282	Inverse variance weighted	2	0.0357454	0.58251	0.980542	0.914195	1.0517	TRUE	3.7861e-50	TRUE	0.98501	1	0.320965	NA	NA	NA	ENAH	OID20497	ENSG00000154380	C,T	depression_Als_noukb_included	<0.8	not_MHC	UKB	cis_trans	no_fdr_sensitivity	Not_qualifying_for_tier
rs12938714,rs56398830	Inverse variance weighted	2	0.058637	0.825035	0.987121	0.879949	1.10735	TRUE	2.80068e-210	TRUE	1.48614	1	0.222817	NA	NA	NA	EPCAM	OID20743	ENSG00000119888	T,T	alzheimers_noukb	<0.8	not_MHC	UKB	cis_trans	no_fdr_sensitivity	Not_qualifying_for_tier
rs28929474,rs75045569	Inverse variance weighted	2	0.0814764	0.00400026	0.790966	0.674223	0.927923	TRUE	3.3068e-172	TRUE	2.66464	1	0.102601	NA	NA	NA	EPHA1	OID20677	ENSG00000146904	T,C	alzheimers_noukb	<0.8	not_MHC	UKB	cis_trans	no_fdr_sensitivity	Not_qualifying_for_tier
rs28929474,rs75045569	Inverse variance weighted	2	0.0459773	0.0128645	1.12117	1.02455	1.22689	TRUE	3.68286e-171	TRUE	0.0585866	1	0.808744	NA	NA	NA	EPHA1	OID20677	ENSG00000146904	T,C	bipolar_noukb	<0.8	not_MHC	UKB	cis_trans	no_fdr_sensitivity	Not_qualifying_for_tier
rs28929474,rs75045569	Inverse variance weighted	2	0.0447912	0.804948	0.989	0.905877	1.07975	TRUE	2.43496e-189	TRUE	4.96451	1	0.0258726	NA	NA	NA	EPHA1	OID20677	ENSG00000146904	T,C	depression_Als_noukb_included	<0.8	not_MHC	UKB	cis_trans	no_fdr_sensitivity	Not_qualifying_for_tier
rs10932916,rs11244035,rs75444660	Inverse variance weighted	3	0.0447774	0.74187	1.01486	0.929587	1.10795	TRUE	0	TRUE	6.1107	2	0.0471062	-0.0362422	0.0147483	0.246036	EPHA4	OID30622	ENSG00000116106	C,T,T	alzheimers_noukb	<0.8	not_MHC	UKB	cis_trans	no_fdr_sensitivity	Not_qualifying_for_tier
rs10932916,rs11244035,rs75444660	Inverse variance weighted	3	0.0240188	0.223851	0.971207	0.926546	1.01802	TRUE	0	TRUE	0.538324	2	0.76402	0.00056899	0.0132563	0.972692	EPHA4	OID30622	ENSG00000116106	C,T,T	bipolar_noukb	<0.8	not_MHC	UKB	cis_trans	no_fdr_sensitivity	Not_qualifying_for_tier
rs10932916,rs11244035,rs75444660	Inverse variance weighted	3	0.0158459	0.93574	0.998723	0.968182	1.03023	TRUE	0	TRUE	4.49993	2	0.105403	-0.00586491	0.0113456	0.696268	EPHA4	OID30622	ENSG00000116106	C,T,T	depression_Als_noukb_included	<0.8	not_MHC	UKB	cis_trans	no_fdr_sensitivity	Not_qualifying_for_tier
rs1260326,rs181000607,rs4731549	Inverse variance weighted	3	0.115002	0.85384	1.02141	0.815284	1.27965	TRUE	3.91776e-249	TRUE	9.49582	2	0.00866981	-0.0111268	0.0499038	0.86034	ERBB3	OID20705	ENSG00000065361	T,C,T	alzheimers_noukb	<0.8	not_MHC	UKB	cis_trans	no_fdr_sensitivity	Not_qualifying_for_tier
rs1260326,rs4731549	Inverse variance weighted	2	0.138944	0.292019	1.15767	0.881682	1.52004	TRUE	9.03206e-101	TRUE	5.84865	1	0.015589	NA	NA	NA	ERBB3	OID20705	ENSG00000065361	T,T	bipolar_noukb	<0.8	not_MHC	UKB	cis_trans	no_fdr_sensitivity	Not_qualifying_for_tier
rs1260326,rs4731549	Inverse variance weighted	2	0.0414881	0.162555	1.05965	0.976894	1.14942	TRUE	1.73143e-109	TRUE	2.63936	1	0.104245	NA	NA	NA	ERBB3	OID20705	ENSG00000065361	T,T	depression_Als_noukb_included	<0.8	not_MHC	UKB	cis_trans	no_fdr_sensitivity	Not_qualifying_for_tier
rs11723371,rs56942017,rs6592965,rs9977370	Inverse variance weighted	4	0.0293629	0.238186	0.965958	0.911936	1.02318	TRUE	0	TRUE	1.25221	3	0.74051	0.00247735	0.0171831	0.89858	ERMAP	OID30539	ENSG00000164010	T,T,T,T	alzheimers_noukb	<0.8	not_MHC	UKB	cis_trans	no_fdr_sensitivity	Not_qualifying_for_tier
rs11723371,rs56942017,rs6592965,rs9977370	Inverse variance weighted	4	0.0331476	0.604332	1.01732	0.953331	1.08561	TRUE	0	TRUE	4.70698	3	0.194554	-0.00667879	0.0238946	0.806107	ERMAP	OID30539	ENSG00000164010	T,T,T,T	bipolar_noukb	<0.8	not_MHC	UKB	cis_trans	no_fdr_sensitivity	Not_qualifying_for_tier
rs11723371,rs56942017,rs6592965,rs9977370	Inverse variance weighted	4	0.0118868	0.101072	1.01968	0.9962	1.04372	TRUE	0	TRUE	2.45761	3	0.483	0.0108086	0.00716535	0.270471	ERMAP	OID30539	ENSG00000164010	T,T,T,T	depression_Als_noukb_included	<0.8	not_MHC	UKB	cis_trans	no_fdr_sensitivity	Not_qualifying_for_tier
rs10982156,rs1260326,rs141217364	Inverse variance weighted	3	0.0574923	0.208199	1.07504	0.960473	1.20327	TRUE	4.31989e-258	TRUE	4.18081	2	0.123637	0.0275717	0.0137823	0.295101	F10	OID30684	ENSG00000126218	T,T,C	alzheimers_noukb	<0.8	not_MHC	UKB	cis_trans	no_fdr_sensitivity	Not_qualifying_for_tier
rs10982156,rs1260326	Inverse variance weighted	2	0.125501	0.641974	1.06009	0.82892	1.35572	TRUE	2.79238e-203	TRUE	10.1903	1	0.00141183	NA	NA	NA	F10	OID30684	ENSG00000126218	T,T	bipolar_noukb	<0.8	not_MHC	UKB	cis_trans	no_fdr_sensitivity	Not_qualifying_for_tier
rs10982156,rs1260326	Inverse variance weighted	2	0.033925	0.136346	1.05183	0.984166	1.12415	TRUE	2.46855e-217	TRUE	3.13273	1	0.0767353	NA	NA	NA	F10	OID30684	ENSG00000126218	T,T	depression_Als_noukb_included	<0.8	not_MHC	UKB	cis_trans	no_fdr_sensitivity	Not_qualifying_for_tier
rs1809101,rs189717,rs4253253,rs4686795,rs55904670	Inverse variance weighted	5	0.0267364	0.336481	0.97463	0.924871	1.02707	TRUE	0	TRUE	4.48061	4	0.344853	0.030081	0.0157189	0.151576	F11	OID30773	ENSG00000088926	C,T,C,T,C	alzheimers_noukb	<0.8	not_MHC	UKB	cis_trans	no_fdr_sensitivity	Not_qualifying_for_tier
rs1809101,rs189717,rs4253253,rs4686795,rs55904670	Inverse variance weighted	5	0.0245587	0.426308	1.01973	0.971807	1.07001	TRUE	0	TRUE	2.17438	4	0.703723	0.0127592	0.0148145	0.452431	F11	OID30773	ENSG00000088926	C,T,C,T,C	bipolar_noukb	<0.8	not_MHC	UKB	cis_trans	no_fdr_sensitivity	Not_qualifying_for_tier
rs1809101,rs189717,rs4253253,rs4686795,rs55904670	Inverse variance weighted	5	0.0189637	0.587854	0.989775	0.953662	1.02726	TRUE	0	TRUE	11.8154	4	0.0187784	0.0213938	0.00668075	0.0492449	F11	OID30773	ENSG00000088926	C,T,C,T,C	depression_Als_noukb_included	<0.8	not_MHC	UKB	cis_trans	no_fdr_sensitivity	Not_qualifying_for_tier
rs10801551,rs11586343,rs1742937,rs927332	Inverse variance weighted	4	0.0260133	0.854384	0.995237	0.945766	1.0473	TRUE	0	TRUE	1.33058	3	0.721884	-0.00972863	0.0166995	0.619113	F13B	OID30781	ENSG00000143278	C,C,T,T	alzheimers_noukb	<0.8	not_MHC	UKB	cis_trans	no_fdr_sensitivity	Not_qualifying_for_tier
rs10801551,rs1742937,rs927332	Inverse variance weighted	3	0.0576936	0.858796	1.01032	0.902294	1.13127	TRUE	0	TRUE	9.23156	2	0.00989448	-0.0346038	0.0363196	0.515399	F13B	OID30781	ENSG00000143278	C,T,T	bipolar_noukb	<0.8	not_MHC	UKB	cis_trans	no_fdr_sensitivity	Not_qualifying_for_tier
rs10801551,rs1742937,rs927332	Inverse variance weighted	3	0.0122226	0.00497658	1.03492	1.01043	1.06002	TRUE	0	TRUE	1.66355	2	0.435276	-0.00591149	0.00782825	0.588242	F13B	OID30781	ENSG00000143278	C,T,T	depression_Als_noukb_included	<0.8	not_MHC	UKB	cis_trans	no_fdr_sensitivity	Not_qualifying_for_tier
rs11038982,rs117784795	Inverse variance weighted	2	0.0821944	0.48583	1.05896	0.901392	1.24407	TRUE	1.51638e-55	TRUE	0.319679	1	0.571801	NA	NA	NA	F2	OID30723	ENSG00000180210	C,T	alzheimers_noukb	<0.8	not_MHC	UKB	cis_trans	no_fdr_sensitivity	Not_qualifying_for_tier
rs11038982,rs117784795	Inverse variance weighted	2	0.0922118	0.339511	1.09207	0.911503	1.30841	TRUE	2.50926e-50	TRUE	1.35491	1	0.244421	NA	NA	NA	F2	OID30723	ENSG00000180210	C,T	bipolar_noukb	<0.8	not_MHC	UKB	cis_trans	no_fdr_sensitivity	Not_qualifying_for_tier
rs11038982,rs117784795	Inverse variance weighted	2	0.0348863	0.958466	0.998185	0.932213	1.06883	TRUE	1.06125e-58	TRUE	0.0504415	1	0.822297	NA	NA	NA	F2	OID30723	ENSG00000180210	C,T	depression_Als_noukb_included	<0.8	not_MHC	UKB	cis_trans	no_fdr_sensitivity	Not_qualifying_for_tier
rs168753,rs7080386	Inverse variance weighted	2	0.204528	0.727451	1.07388	0.719216	1.60345	TRUE	1.82603e-83	TRUE	10.0894	1	0.00149121	NA	NA	NA	F2R	OID20691	ENSG00000181104	C,T	alzheimers_noukb	<0.8	not_MHC	UKB	cis_trans	no_fdr_sensitivity	Not_qualifying_for_tier
rs168753,rs7080386	Inverse variance weighted	2	0.173941	0.942405	1.01265	0.720105	1.42403	TRUE	5.33139e-83	TRUE	8.6122	1	0.00333919	NA	NA	NA	F2R	OID20691	ENSG00000181104	C,T	bipolar_noukb	<0.8	not_MHC	UKB	cis_trans	no_fdr_sensitivity	Not_qualifying_for_tier
rs168753,rs7080386	Inverse variance weighted	2	0.0282172	0.177807	0.96269	0.910893	1.01743	TRUE	2.20532e-90	TRUE	0.107184	1	0.743374	NA	NA	NA	F2R	OID20691	ENSG00000181104	C,T	depression_Als_noukb_included	<0.8	not_MHC	UKB	cis_trans	no_fdr_sensitivity	Not_qualifying_for_tier
rs4065275,rs56390241	Inverse variance weighted	2	0.0337352	0.0778979	1.06128	0.993377	1.13382	TRUE	0	TRUE	0.0735124	1	0.78629	NA	NA	NA	FABP9	OID20501	ENSG00000205186	T,T	alzheimers_noukb	<0.8	not_MHC	UKB	cis_trans	no_fdr_sensitivity	Not_qualifying_for_tier
rs4065275,rs56390241	Inverse variance weighted	2	0.0478188	0.0058687	0.876567	0.798143	0.962696	TRUE	0	TRUE	2.41815	1	0.119937	NA	NA	NA	FABP9	OID20501	ENSG00000205186	T,T	bipolar_noukb	<0.8	not_MHC	UKB	cis_trans	no_fdr_sensitivity	Not_qualifying_for_tier
rs4065275,rs56390241	Inverse variance weighted	2	0.0213712	0.231565	0.974757	0.93477	1.01645	TRUE	0	TRUE	2.44923	1	0.117583	NA	NA	NA	FABP9	OID20501	ENSG00000205186	T,T	depression_Als_noukb_included	<0.8	not_MHC	UKB	cis_trans	no_fdr_sensitivity	Not_qualifying_for_tier
rs3184504,rs7082101	Inverse variance weighted	2	0.0365684	0.190883	0.953295	0.88736	1.02413	TRUE	4.89829e-293	TRUE	0.732901	1	0.391945	NA	NA	NA	FASLG	OID20665	ENSG00000117560	T,T	alzheimers_noukb	<0.8	not_MHC	UKB	cis_trans	no_fdr_sensitivity	Not_qualifying_for_tier
rs3184504,rs7082101	Inverse variance weighted	2	0.0343634	0.458907	1.02578	0.958965	1.09725	TRUE	2.02183e-293	TRUE	0.053048	1	0.817842	NA	NA	NA	FASLG	OID20665	ENSG00000117560	T,T	bipolar_noukb	<0.8	not_MHC	UKB	cis_trans	no_fdr_sensitivity	Not_qualifying_for_tier
rs3184504,rs7082101	Inverse variance weighted	2	0.0156663	0.148434	0.977615	0.948053	1.0081	TRUE	0	TRUE	0.211504	1	0.645591	NA	NA	NA	FASLG	OID20665	ENSG00000117560	T,T	depression_Als_noukb_included	<0.8	not_MHC	UKB	cis_trans	no_fdr_sensitivity	Not_qualifying_for_tier
rs112771035,rs1486236	Inverse variance weighted	2	0.0559331	0.699425	0.978636	0.877021	1.09202	TRUE	2.95146e-140	TRUE	0.281621	1	0.595641	NA	NA	NA	FCN1	OID30690	ENSG00000085265	T,T	alzheimers_noukb	<0.8	not_MHC	UKB	cis_trans	no_fdr_sensitivity	Not_qualifying_for_tier
rs112771035,rs1486236	Inverse variance weighted	2	0.0509885	0.650102	0.977136	0.884204	1.07983	TRUE	3.13124e-138	TRUE	0.500019	1	0.479492	NA	NA	NA	FCN1	OID30690	ENSG00000085265	T,T	bipolar_noukb	<0.8	not_MHC	UKB	cis_trans	no_fdr_sensitivity	Not_qualifying_for_tier
rs112771035,rs1486236	Inverse variance weighted	2	0.0228322	0.167982	0.969011	0.926603	1.01336	TRUE	7.24505e-143	TRUE	0.886458	1	0.346439	NA	NA	NA	FCN1	OID30690	ENSG00000085265	T,T	depression_Als_noukb_included	<0.8	not_MHC	UKB	cis_trans	no_fdr_sensitivity	Not_qualifying_for_tier
rs111628484,rs141931363,rs16895387,rs34931250,rs3845586	Inverse variance weighted	5	0.0239305	0.789216	0.993623	0.948094	1.04134	TRUE	0	TRUE	3.83796	4	0.42838	0.0177257	0.017168	0.377787	FCRL2	OID20639	ENSG00000132704	C,C,T,T,C	alzheimers_noukb	<0.8	not_MHC	UKB	cis_trans	no_fdr_sensitivity	Not_qualifying_for_tier
rs111628484,rs34931250,rs3845586	Inverse variance weighted	3	0.0388804	0.236956	1.04705	0.970228	1.12997	TRUE	0	TRUE	3.59766	2	0.165492	-0.0349423	0.0409987	0.550664	FCRL2	OID20639	ENSG00000132704	C,T,C	bipolar_noukb	<0.8	not_MHC	UKB	cis_trans	no_fdr_sensitivity	Not_qualifying_for_tier
rs111628484,rs34931250,rs3845586	Inverse variance weighted	3	0.0165767	0.502829	0.988954	0.957339	1.02161	TRUE	0	TRUE	3.23144	2	0.198748	0.022969	0.013117	0.330329	FCRL2	OID20639	ENSG00000132704	C,T,C	depression_Als_noukb_included	<0.8	not_MHC	UKB	cis_trans	no_fdr_sensitivity	Not_qualifying_for_tier
rs2501349,rs34794906,rs61821619,rs9270747	Inverse variance weighted	4	0.028191	0.906159	0.996682	0.943105	1.0533	TRUE	0	TRUE	10.0799	3	0.0178987	-0.00196599	0.0190175	0.927095	FCRL6	OID20529	ENSG00000181036	C,T,C,T	alzheimers_noukb	<0.8	not_MHC	UKB	cis_trans	no_fdr_sensitivity	Not_qualifying_for_tier
rs2501349,rs61821619	Inverse variance weighted	2	0.0185853	0.297009	1.01957	0.983099	1.0574	TRUE	1.50313e-226	TRUE	1.57988	1	0.208778	NA	NA	NA	FCRL6	OID20529	ENSG00000181036	C,C	bipolar_noukb	<0.8	not_MHC	UKB	cis_trans	no_fdr_sensitivity	Not_qualifying_for_tier
rs2501349,rs61821619	Inverse variance weighted	2	0.00718661	0.137094	1.01074	0.996604	1.02508	TRUE	1.93655e-238	TRUE	1.00462	1	0.316194	NA	NA	NA	FCRL6	OID20529	ENSG00000181036	C,C	depression_Als_noukb_included	<0.8	not_MHC	UKB	cis_trans	no_fdr_sensitivity	Not_qualifying_for_tier
rs10504255,rs2276890,rs492602,rs8176741	Inverse variance weighted	4	0.0589234	0.142015	0.917118	0.817088	1.02939	TRUE	1.20231e-255	TRUE	8.00463	3	0.0459162	0.0293526	0.0242854	0.350304	FGF19	OID20715	ENSG00000162344	T,T,T,T	alzheimers_noukb	<0.8	not_MHC	UKB	cis_trans	no_fdr_sensitivity	Not_qualifying_for_tier
rs10504255,rs2276890,rs492602,rs8176741	Inverse variance weighted	4	0.0552176	0.469803	0.960875	0.862312	1.0707	TRUE	3.09845e-255	TRUE	7.95094	3	0.0470366	0.0241665	0.0244941	0.427831	FGF19	OID20715	ENSG00000162344	T,T,T,T	bipolar_noukb	<0.8	not_MHC	UKB	cis_trans	no_fdr_sensitivity	Not_qualifying_for_tier
rs10504255,rs2276890,rs492602,rs8176741	Inverse variance weighted	4	0.0295552	0.702149	0.988761	0.933111	1.04773	TRUE	6.20742e-269	TRUE	10.9726	3	0.011875	0.0191711	0.0083076	0.147372	FGF19	OID20715	ENSG00000162344	T,T,T,T	depression_Als_noukb_included	<0.8	not_MHC	UKB	cis_trans	no_fdr_sensitivity	Not_qualifying_for_tier
rs11721914,rs308434,rs6993770	Inverse variance weighted	3	0.0382479	0.907253	0.995554	0.92365	1.07306	TRUE	0	TRUE	3.8855	2	0.143309	-0.0264714	0.0196959	0.407232	FGF2	OID20503	ENSG00000138685	C,C,T	alzheimers_noukb	<0.8	not_MHC	UKB	cis_trans	no_fdr_sensitivity	Not_qualifying_for_tier
rs308434,rs6993770	Inverse variance weighted	2	0.0334047	0.970278	0.998756	0.935459	1.06634	TRUE	2.55977e-240	TRUE	0.0793531	1	0.778176	NA	NA	NA	FGF2	OID20503	ENSG00000138685	C,T	bipolar_noukb	<0.8	not_MHC	UKB	cis_trans	no_fdr_sensitivity	Not_qualifying_for_tier
rs308434,rs6993770	Inverse variance weighted	2	0.0217859	0.353911	1.0204	0.977747	1.06492	TRUE	9.58378e-246	TRUE	1.95848	1	0.161675	NA	NA	NA	FGF2	OID20503	ENSG00000138685	C,T	depression_Als_noukb_included	<0.8	not_MHC	UKB	cis_trans	no_fdr_sensitivity	Not_qualifying_for_tier
rs142803549,rs1552291,rs41292412,rs691141	Inverse variance weighted	4	0.0318183	0.739181	1.01065	0.949547	1.07568	TRUE	0	TRUE	4.13567	3	0.247182	0.0365408	0.0358583	0.415393	FGFR4	OID30646	ENSG00000160867	T,T,T,C	alzheimers_noukb	<0.8	not_MHC	UKB	cis_trans	no_fdr_sensitivity	Not_qualifying_for_tier
rs142803549,rs1552291,rs691141	Inverse variance weighted	3	0.0258709	0.0398768	1.0546	1.00246	1.10946	TRUE	0	TRUE	0.515896	2	0.772635	-0.010148	0.0321945	0.805608	FGFR4	OID30646	ENSG00000160867	T,T,C	bipolar_noukb	<0.8	not_MHC	UKB	cis_trans	no_fdr_sensitivity	Not_qualifying_for_tier
rs142803549,rs1552291,rs691141	Inverse variance weighted	3	0.0119493	0.997548	0.999963	0.976816	1.02366	TRUE	0	TRUE	0.39855	2	0.819324	0.00894518	0.0147754	0.653432	FGFR4	OID30646	ENSG00000160867	T,T,C	depression_Als_noukb_included	<0.8	not_MHC	UKB	cis_trans	no_fdr_sensitivity	Not_qualifying_for_tier
rs117033653,rs117089393,rs1260326,rs1968041,rs417793	Inverse variance weighted	5	0.0320825	0.809407	1.00777	0.946349	1.07317	TRUE	0	TRUE	8.82693	4	0.065574	0.0286957	0.0105067	0.0718689	FGL1	OID30702	ENSG00000104760	C,C,T,C,C	alzheimers_noukb	<0.8	not_MHC	UKB	cis_trans	no_fdr_sensitivity	Not_qualifying_for_tier
rs117033653,rs117089393,rs1260326,rs1968041,rs417793	Inverse variance weighted	5	0.0426125	0.778269	0.988073	0.908901	1.07414	TRUE	0	TRUE	18.3703	4	0.0010445	0.0317016	0.0164849	0.150184	FGL1	OID30702	ENSG00000104760	C,C,T,C,C	bipolar_noukb	<0.8	not_MHC	UKB	cis_trans	no_fdr_sensitivity	Not_qualifying_for_tier
rs117033653,rs117089393,rs1260326,rs1968041,rs417793	Inverse variance weighted	5	0.0153961	0.905891	0.998181	0.96851	1.02876	TRUE	0	TRUE	11.7053	4	0.0196827	0.00974128	0.00667187	0.240395	FGL1	OID30702	ENSG00000104760	C,C,T,C,C	depression_Als_noukb_included	<0.8	not_MHC	UKB	cis_trans	no_fdr_sensitivity	Not_qualifying_for_tier
rs1354034,rs75960003,rs872169	Inverse variance weighted	3	0.0415926	0.172497	0.944838	0.870869	1.02509	TRUE	7.3423e-195	TRUE	1.55469	2	0.459625	-0.00928362	0.0149272	0.645793	FKBP1B	OID20618	ENSG00000119782	T,C,C	alzheimers_noukb	<0.8	not_MHC	UKB	cis_trans	no_fdr_sensitivity	Not_qualifying_for_tier
rs1354034,rs75960003,rs872169	Inverse variance weighted	3	0.060412	0.297026	0.938944	0.834096	1.05697	TRUE	2.18993e-189	TRUE	4.69777	2	0.0954756	-0.00927415	0.0279316	0.795914	FKBP1B	OID20618	ENSG00000119782	T,C,C	bipolar_noukb	<0.8	not_MHC	UKB	cis_trans	no_fdr_sensitivity	Not_qualifying_for_tier
rs1354034,rs75960003,rs872169	Inverse variance weighted	3	0.0276272	0.984077	1.00055	0.947813	1.05622	TRUE	5.72696e-202	TRUE	4.60212	2	0.100153	0.0122595	0.00630109	0.302246	FKBP1B	OID20618	ENSG00000119782	T,C,C	depression_Als_noukb_included	<0.8	not_MHC	UKB	cis_trans	no_fdr_sensitivity	Not_qualifying_for_tier
rs28672722,rs61886488	Inverse variance weighted	2	0.137023	0.473693	1.10316	0.843336	1.44302	TRUE	2.12244e-58	TRUE	2.27029	1	0.131875	NA	NA	NA	FOLH1	OID30430	ENSG00000086205	T,C	alzheimers_noukb	<0.8	not_MHC	UKB	cis_trans	no_fdr_sensitivity	Not_qualifying_for_tier
rs1139978,rs1354034	Inverse variance weighted	2	0.108037	0.153824	0.857206	0.693622	1.05937	TRUE	2.98149e-29	TRUE	0.473345	1	0.491452	NA	NA	NA	FOXJ3	OID30445	ENSG00000198815	C,T	alzheimers_noukb	<0.8	not_MHC	UKB	cis_trans	no_fdr_sensitivity	Not_qualifying_for_tier
rs1139978,rs1354034	Inverse variance weighted	2	0.119028	0.0867241	0.815554	0.645854	1.02984	TRUE	8.07576e-28	TRUE	1.36334	1	0.24296	NA	NA	NA	FOXJ3	OID30445	ENSG00000198815	C,T	bipolar_noukb	<0.8	not_MHC	UKB	cis_trans	no_fdr_sensitivity	Not_qualifying_for_tier
rs1139978,rs1354034	Inverse variance weighted	2	0.114474	0.981669	1.00263	0.801124	1.25483	TRUE	9.55609e-30	TRUE	6.02414	1	0.0141115	NA	NA	NA	FOXJ3	OID30445	ENSG00000198815	C,T	depression_Als_noukb_included	<0.8	not_MHC	UKB	cis_trans	no_fdr_sensitivity	Not_qualifying_for_tier
rs10820606,rs17061453,rs342298,rs7297265	Inverse variance weighted	4	0.0602545	0.318658	0.941683	0.836787	1.05973	TRUE	2.21205e-124	TRUE	1.18798	3	0.75589	0.000390598	0.0143004	0.98069	FOXO1	OID20515	ENSG00000150907	T,C,T,T	alzheimers_noukb	<0.8	not_MHC	UKB	cis_trans	no_fdr_sensitivity	Not_qualifying_for_tier
rs17061453,rs342298,rs7297265	Inverse variance weighted	3	0.0704309	0.812395	0.983423	0.85662	1.129	TRUE	2.72569e-84	TRUE	2.29395	2	0.317596	-0.0200549	0.0133504	0.373904	FOXO1	OID20515	ENSG00000150907	C,T,T	bipolar_noukb	<0.8	not_MHC	UKB	cis_trans	no_fdr_sensitivity	Not_qualifying_for_tier
rs17061453,rs342298,rs7297265	Inverse variance weighted	3	0.0303413	0.043049	0.940459	0.886161	0.998083	TRUE	3.53249e-87	TRUE	0.448672	2	0.799047	-0.00185967	0.00630398	0.817377	FOXO1	OID20515	ENSG00000150907	C,T,T	depression_Als_noukb_included	<0.8	not_MHC	UKB	cis_trans	no_fdr_sensitivity	Not_qualifying_for_tier
rs1260326,rs31226	Inverse variance weighted	2	0.150433	0.947881	1.00988	0.752003	1.35619	TRUE	2.50026e-107	TRUE	7.31792	1	0.00682706	NA	NA	NA	FST	OID20770	ENSG00000134363	T,T	alzheimers_noukb	<0.8	not_MHC	UKB	cis_trans	no_fdr_sensitivity	Not_qualifying_for_tier
rs1260326,rs31226	Inverse variance weighted	2	0.138056	0.368923	1.13206	0.863684	1.48384	TRUE	1.93112e-103	TRUE	6.85238	1	0.00885234	NA	NA	NA	FST	OID20770	ENSG00000134363	T,T	bipolar_noukb	<0.8	not_MHC	UKB	cis_trans	no_fdr_sensitivity	Not_qualifying_for_tier
rs1260326,rs31226	Inverse variance weighted	2	0.0393909	0.149002	1.05849	0.979843	1.14345	TRUE	4.03845e-112	TRUE	2.77301	1	0.0958657	NA	NA	NA	FST	OID20770	ENSG00000134363	T,T	depression_Als_noukb_included	<0.8	not_MHC	UKB	cis_trans	no_fdr_sensitivity	Not_qualifying_for_tier
rs11816588,rs3747207	Inverse variance weighted	2	0.0648306	0.55686	0.962627	0.847761	1.09306	TRUE	3.32804e-149	TRUE	1.20141	1	0.27304	NA	NA	NA	FUOM	OID30626	ENSG00000148803	C,T	alzheimers_noukb	<0.8	not_MHC	UKB	cis_trans	no_fdr_sensitivity	Not_qualifying_for_tier
rs11816588,rs3747207	Inverse variance weighted	2	0.0549266	0.578067	0.969911	0.870919	1.08016	TRUE	3.11569e-144	TRUE	0.00170175	1	0.967095	NA	NA	NA	FUOM	OID30626	ENSG00000148803	C,T	bipolar_noukb	<0.8	not_MHC	UKB	cis_trans	no_fdr_sensitivity	Not_qualifying_for_tier
rs11816588,rs3747207	Inverse variance weighted	2	0.0230764	0.354651	1.02159	0.976412	1.06886	TRUE	2.58229e-155	TRUE	0.415724	1	0.519079	NA	NA	NA	FUOM	OID30626	ENSG00000148803	C,T	depression_Als_noukb_included	<0.8	not_MHC	UKB	cis_trans	no_fdr_sensitivity	Not_qualifying_for_tier
rs1354034,rs1633913,rs1633915	Inverse variance weighted	3	0.0317139	0.972076	0.99889	0.938691	1.06295	TRUE	1.34718e-219	TRUE	1.63722	2	0.441044	-0.00595261	0.0157828	0.770395	FXYD5	OID20463	ENSG00000089327	T,C,C	alzheimers_noukb	<0.8	not_MHC	UKB	cis_trans	no_fdr_sensitivity	Not_qualifying_for_tier
rs1354034,rs1633913,rs1633915	Inverse variance weighted	3	0.0596498	0.737849	1.02017	0.907603	1.14669	TRUE	2.48894e-209	TRUE	7.95204	2	0.0187602	-0.0300939	0.0198132	0.370668	FXYD5	OID20463	ENSG00000089327	T,C,C	bipolar_noukb	<0.8	not_MHC	UKB	cis_trans	no_fdr_sensitivity	Not_qualifying_for_tier
rs1354034,rs1633915	Inverse variance weighted	2	0.027128	0.743098	1.00893	0.956686	1.06403	TRUE	4.06439e-209	TRUE	3.6248	1	0.0569242	NA	NA	NA	FXYD5	OID20463	ENSG00000089327	T,C	depression_Als_noukb_included	<0.8	not_MHC	UKB	cis_trans	no_fdr_sensitivity	Not_qualifying_for_tier
rs11680123,rs77542162	Inverse variance weighted	2	0.036351	0.593408	0.980779	0.913332	1.05321	TRUE	0	TRUE	0.466366	1	0.494664	NA	NA	NA	GAL	OID20727	ENSG00000069482	T,T	alzheimers_noukb	<0.8	not_MHC	UKB	cis_trans	no_fdr_sensitivity	Not_qualifying_for_tier
rs11680123,rs77542162	Inverse variance weighted	2	0.0352965	0.115291	0.94593	0.882702	1.01369	TRUE	0	TRUE	0.504136	1	0.477688	NA	NA	NA	GAL	OID20727	ENSG00000069482	T,T	bipolar_noukb	<0.8	not_MHC	UKB	cis_trans	no_fdr_sensitivity	Not_qualifying_for_tier
rs11680123,rs77542162	Inverse variance weighted	2	0.0530108	0.89451	1.00705	0.907672	1.11732	TRUE	0	TRUE	11.6941	1	0.000626985	NA	NA	NA	GAL	OID20727	ENSG00000069482	T,T	depression_Als_noukb_included	<0.8	not_MHC	UKB	cis_trans	no_fdr_sensitivity	Not_qualifying_for_tier
rs2241462,rs2519093,rs492602,rs777346	Inverse variance weighted	4	0.0378959	0.142881	0.94599	0.878272	1.01893	TRUE	0	TRUE	8.6705	3	0.0340082	-0.0077891	0.0372204	0.853618	GALNT3	OID20471	ENSG00000115339	C,T,T,C	alzheimers_noukb	<0.8	not_MHC	UKB	cis_trans	no_fdr_sensitivity	Not_qualifying_for_tier
rs2241462,rs2519093,rs492602,rs777346	Inverse variance weighted	4	0.021201	0.187936	0.97247	0.932889	1.01373	TRUE	0	TRUE	1.59987	3	0.659419	-0.00768602	0.0172428	0.699384	GALNT3	OID20471	ENSG00000115339	C,T,T,C	bipolar_noukb	<0.8	not_MHC	UKB	cis_trans	no_fdr_sensitivity	Not_qualifying_for_tier
rs2241462,rs2519093,rs492602,rs777346	Inverse variance weighted	4	0.0121275	0.278615	0.986947	0.963763	1.01069	TRUE	0	TRUE	4.93505	3	0.176615	0.00286194	0.0119631	0.833208	GALNT3	OID20471	ENSG00000115339	C,T,T,C	depression_Als_noukb_included	<0.8	not_MHC	UKB	cis_trans	no_fdr_sensitivity	Not_qualifying_for_tier
rs1354034,rs892090	Inverse variance weighted	2	0.188847	0.718152	1.07054	0.739353	1.55007	TRUE	2.8599e-19	TRUE	2.01103	1	0.156159	NA	NA	NA	GAPDH	OID30600	ENSG00000111640	T,T	alzheimers_noukb	<0.8	not_MHC	UKB	cis_trans	no_fdr_sensitivity	Not_qualifying_for_tier
rs1354034,rs892090	Inverse variance weighted	2	0.133186	0.0117868	0.715035	0.550753	0.928319	TRUE	8.71813e-18	TRUE	0.0308465	1	0.860583	NA	NA	NA	GAPDH	OID30600	ENSG00000111640	T,T	bipolar_noukb	<0.8	not_MHC	UKB	cis_trans	no_fdr_sensitivity	Not_qualifying_for_tier
rs1354034,rs892090	Inverse variance weighted	2	0.109031	0.557981	1.06596	0.860858	1.31993	TRUE	1.05774e-19	TRUE	3.31084	1	0.0688244	NA	NA	NA	GAPDH	OID30600	ENSG00000111640	T,T	depression_Als_noukb_included	<0.8	not_MHC	UKB	cis_trans	no_fdr_sensitivity	Not_qualifying_for_tier
rs1427407,rs9399137	Inverse variance weighted	2	0.0964787	0.76986	0.972169	0.804669	1.17454	TRUE	4.19582e-39	TRUE	0.481836	1	0.487592	NA	NA	NA	GCHFR	OID30631	ENSG00000137880	T,T	alzheimers_noukb	<0.8	not_MHC	UKB	cis_trans	no_fdr_sensitivity	Not_qualifying_for_tier
rs1427407,rs9399137	Inverse variance weighted	2	0.190056	0.742012	1.06456	0.733487	1.54508	TRUE	2.7317e-36	TRUE	4.41584	1	0.0356068	NA	NA	NA	GCHFR	OID30631	ENSG00000137880	T,T	bipolar_noukb	<0.8	not_MHC	UKB	cis_trans	no_fdr_sensitivity	Not_qualifying_for_tier
rs1427407,rs9399137	Inverse variance weighted	2	0.0406687	0.727364	0.985922	0.910384	1.06773	TRUE	5.21177e-41	TRUE	0.0431856	1	0.835376	NA	NA	NA	GCHFR	OID30631	ENSG00000137880	T,T	depression_Als_noukb_included	<0.8	not_MHC	UKB	cis_trans	no_fdr_sensitivity	Not_qualifying_for_tier
rs113841073,rs1158294,rs316421	Inverse variance weighted	3	0.0327276	0.375064	1.02946	0.965494	1.09766	TRUE	0	TRUE	1.4934	2	0.473929	-0.0197561	0.0321589	0.649294	GHR	OID30574	ENSG00000112964	T,C,C	alzheimers_noukb	<0.8	not_MHC	UKB	cis_trans	no_fdr_sensitivity	Not_qualifying_for_tier
rs113841073,rs1158294,rs316421	Inverse variance weighted	3	0.0454085	0.689068	1.01833	0.931619	1.11312	TRUE	1.33974e-293	TRUE	4.33186	2	0.114643	0.0371234	0.0461341	0.568632	GHR	OID30574	ENSG00000112964	T,C,C	bipolar_noukb	<0.8	not_MHC	UKB	cis_trans	no_fdr_sensitivity	Not_qualifying_for_tier
rs113841073,rs1158294,rs316421	Inverse variance weighted	3	0.0139515	0.00408124	1.04088	1.0128	1.06974	TRUE	0	TRUE	1.06291	2	0.587748	0.0125971	0.012683	0.502162	GHR	OID30574	ENSG00000112964	T,C,C	depression_Als_noukb_included	<0.8	not_MHC	UKB	cis_trans	no_fdr_sensitivity	Not_qualifying_for_tier
rs11650885,rs1260326,rs2559851,rs28929474	Inverse variance weighted	4	0.134245	0.421575	1.11393	0.85622	1.4492	TRUE	3.89374e-46	TRUE	6.94515	3	0.0736667	-0.0145109	0.0496605	0.797656	GLA	OID30594	ENSG00000102393	T,T,T,T	alzheimers_noukb	<0.8	not_MHC	UKB	cis_trans	no_fdr_sensitivity	Not_qualifying_for_tier
rs11650885,rs1260326,rs2559851,rs28929474	Inverse variance weighted	4	0.202358	0.595068	1.11355	0.748962	1.65562	TRUE	1.39086e-41	TRUE	18.3913	3	0.000365232	-0.0288616	0.0658256	0.70387	GLA	OID30594	ENSG00000102393	T,T,T,T	bipolar_noukb	<0.8	not_MHC	UKB	cis_trans	no_fdr_sensitivity	Not_qualifying_for_tier
rs11650885,rs1260326,rs2559851,rs28929474	Inverse variance weighted	4	0.0891421	0.816688	1.02088	0.857225	1.21578	TRUE	7.8763e-47	TRUE	18.4639	3	0.000352836	0.0231845	0.024488	0.443691	GLA	OID30594	ENSG00000102393	T,T,T,T	depression_Als_noukb_included	<0.8	not_MHC	UKB	cis_trans	no_fdr_sensitivity	Not_qualifying_for_tier
rs1133648,rs9324861	Inverse variance weighted	2	0.058698	0.577355	0.96782	0.86264	1.08582	TRUE	9.63009e-292	TRUE	2.95034	1	0.0858594	NA	NA	NA	GNPDA2	OID30597	ENSG00000163281	C,T	alzheimers_noukb	<0.8	not_MHC	UKB	cis_trans	no_fdr_sensitivity	Not_qualifying_for_tier
rs1133648,rs9324861	Inverse variance weighted	2	0.034867	0.397127	0.970908	0.906773	1.03958	TRUE	5.07534e-291	TRUE	1.1363	1	0.286436	NA	NA	NA	GNPDA2	OID30597	ENSG00000163281	C,T	bipolar_noukb	<0.8	not_MHC	UKB	cis_trans	no_fdr_sensitivity	Not_qualifying_for_tier
rs1133648,rs9324861	Inverse variance weighted	2	0.0310301	0.36262	1.02865	0.967955	1.09316	TRUE	6.25465e-293	TRUE	4.64807	1	0.0310885	NA	NA	NA	GNPDA2	OID30597	ENSG00000163281	C,T	depression_Als_noukb_included	<0.8	not_MHC	UKB	cis_trans	no_fdr_sensitivity	Not_qualifying_for_tier
rs12376204,rs12986064,rs3184504	Inverse variance weighted	3	0.11061	0.932148	1.00946	0.812712	1.25384	TRUE	1.45535e-87	TRUE	4.04782	2	0.132138	0.0301678	0.0151965	0.297065	GSN	OID30714	ENSG00000148180	C,T,T	alzheimers_noukb	<0.8	not_MHC	UKB	cis_trans	no_fdr_sensitivity	Not_qualifying_for_tier
rs12376204,rs3184504	Inverse variance weighted	2	0.0801032	0.461459	1.06077	0.906639	1.24109	TRUE	5.54668e-61	TRUE	0.9995	1	0.317432	NA	NA	NA	GSN	OID30714	ENSG00000148180	C,T	bipolar_noukb	<0.8	not_MHC	UKB	cis_trans	no_fdr_sensitivity	Not_qualifying_for_tier
rs12376204,rs3184504	Inverse variance weighted	2	0.0544822	0.918321	0.994428	0.893711	1.1065	TRUE	1.01987e-68	TRUE	2.59947	1	0.1069	NA	NA	NA	GSN	OID30714	ENSG00000148180	C,T	depression_Als_noukb_included	<0.8	not_MHC	UKB	cis_trans	no_fdr_sensitivity	Not_qualifying_for_tier
rs12342201,rs2551710,rs34744948	Inverse variance weighted	3	0.09672	0.954481	0.994494	0.822759	1.20208	TRUE	7.01246e-69	TRUE	3.83958	2	0.146638	0.0301503	0.0321661	0.520586	GSR	OID30700	ENSG00000104687	T,C,T	alzheimers_noukb	<0.8	not_MHC	UKB	cis_trans	no_fdr_sensitivity	Not_qualifying_for_tier
rs12342201,rs2551710,rs34744948	Inverse variance weighted	3	0.0665361	0.853621	0.987799	0.867026	1.1254	TRUE	1.95725e-70	TRUE	0.544773	2	0.76156	0.0098665	0.02118	0.722466	GSR	OID30700	ENSG00000104687	T,C,T	bipolar_noukb	<0.8	not_MHC	UKB	cis_trans	no_fdr_sensitivity	Not_qualifying_for_tier
rs12342201,rs2551710,rs34744948	Inverse variance weighted	3	0.030773	0.283604	1.03355	0.973051	1.0978	TRUE	1.75677e-72	TRUE	1.82285	2	0.401951	0.00212629	0.0125574	0.893217	GSR	OID30700	ENSG00000104687	T,C,T	depression_Als_noukb_included	<0.8	not_MHC	UKB	cis_trans	no_fdr_sensitivity	Not_qualifying_for_tier
rs7748141,rs9264259	Inverse variance weighted	2	0.101285	0.954027	1.00586	0.824746	1.22674	TRUE	2.2879e-250	TRUE	2.61801	1	0.105657	NA	NA	NA	GZMA	OID20663	ENSG00000145649	T,T	alzheimers_noukb	<0.8	not_MHC	UKB	cis_trans	no_fdr_sensitivity	Not_qualifying_for_tier
rs12451746,rs35704637,rs41563615	Inverse variance weighted	3	0.0464006	0.5481	0.972516	0.887973	1.06511	TRUE	0	TRUE	4.72553	2	0.0941594	-0.00813402	0.0341206	0.851017	GZMB	OID20604	ENSG00000100453	T,C,T	alzheimers_noukb	<0.8	not_MHC	UKB	cis_trans	no_fdr_sensitivity	Not_qualifying_for_tier
rs12451746,rs35704637	Inverse variance weighted	2	0.0354943	0.35188	0.967497	0.902477	1.0372	TRUE	1.61332e-248	TRUE	1.0624	1	0.302669	NA	NA	NA	GZMB	OID20604	ENSG00000100453	T,C	bipolar_noukb	<0.8	not_MHC	UKB	cis_trans	no_fdr_sensitivity	Not_qualifying_for_tier
rs12451746,rs35704637	Inverse variance weighted	2	0.0151515	0.720302	1.00544	0.97602	1.03575	TRUE	4.74489e-265	TRUE	0.000471142	1	0.982683	NA	NA	NA	GZMB	OID20604	ENSG00000100453	T,C	depression_Als_noukb_included	<0.8	not_MHC	UKB	cis_trans	no_fdr_sensitivity	Not_qualifying_for_tier
rs34436714,rs3732410	Inverse variance weighted	2	0.0861945	0.0170789	0.81418	0.687622	0.96403	TRUE	1.13054e-48	TRUE	0.0398224	1	0.841828	NA	NA	NA	HCLS1	OID20648	ENSG00000180353	T,C	alzheimers_noukb	<0.8	not_MHC	UKB	cis_trans	no_fdr_sensitivity	Not_qualifying_for_tier
rs34436714,rs3732410	Inverse variance weighted	2	0.0820391	0.881396	1.01232	0.861951	1.18891	TRUE	3.70737e-52	TRUE	0.0297609	1	0.863034	NA	NA	NA	HCLS1	OID20648	ENSG00000180353	T,C	bipolar_noukb	<0.8	not_MHC	UKB	cis_trans	no_fdr_sensitivity	Not_qualifying_for_tier
rs34436714,rs3732410	Inverse variance weighted	2	0.0567472	0.972685	0.998059	0.893001	1.11548	TRUE	1.86841e-52	TRUE	2.5897	1	0.107561	NA	NA	NA	HCLS1	OID20648	ENSG00000180353	T,C	depression_Als_noukb_included	<0.8	not_MHC	UKB	cis_trans	no_fdr_sensitivity	Not_qualifying_for_tier
rs112616562,rs187316544,rs28672722	Inverse variance weighted	3	0.141692	0.167161	1.2162	0.921285	1.60552	TRUE	6.61153e-29	TRUE	1.14572	2	0.563911	-0.0628066	0.139359	0.730442	HDAC8	OID30436	ENSG00000147099	T,T,T	alzheimers_noukb	<0.8	not_MHC	UKB	cis_trans	no_fdr_sensitivity	Not_qualifying_for_tier
rs2519093,rs6438868	Inverse variance weighted	2	0.077221	0.927392	1.00706	0.865614	1.17162	TRUE	1.11797e-222	TRUE	7.34381	1	0.0067294	NA	NA	NA	HEG1	OID30579	ENSG00000173706	T,C	alzheimers_noukb	<0.8	not_MHC	UKB	cis_trans	no_fdr_sensitivity	Not_qualifying_for_tier
rs2519093,rs6438868	Inverse variance weighted	2	0.0346625	0.980054	1.00087	0.935128	1.07123	TRUE	2.12039e-217	TRUE	1.62069	1	0.202995	NA	NA	NA	HEG1	OID30579	ENSG00000173706	T,C	bipolar_noukb	<0.8	not_MHC	UKB	cis_trans	no_fdr_sensitivity	Not_qualifying_for_tier
rs2519093,rs6438868	Inverse variance weighted	2	0.0115815	0.312633	1.01176	0.989055	1.03499	TRUE	1.17183e-237	TRUE	0.0132825	1	0.908247	NA	NA	NA	HEG1	OID30579	ENSG00000173706	T,C	depression_Als_noukb_included	<0.8	not_MHC	UKB	cis_trans	no_fdr_sensitivity	Not_qualifying_for_tier
rs5745687,rs59950280	Inverse variance weighted	2	0.0640204	0.715795	0.976961	0.861751	1.10757	TRUE	5.78062e-95	TRUE	0.427502	1	0.513217	NA	NA	NA	HGF	OID20656	ENSG00000019991	C,T	alzheimers_noukb	<0.8	not_MHC	UKB	cis_trans	no_fdr_sensitivity	Not_qualifying_for_tier
rs5745687,rs59950280	Inverse variance weighted	2	0.0607507	0.00443211	0.841243	0.746808	0.947618	TRUE	5.0567e-88	TRUE	0.750999	1	0.38616	NA	NA	NA	HGF	OID20656	ENSG00000019991	C,T	bipolar_noukb	<0.8	not_MHC	UKB	cis_trans	no_fdr_sensitivity	Not_qualifying_for_tier
rs5745687,rs59950280	Inverse variance weighted	2	0.0274447	0.960184	1.00137	0.948929	1.05671	TRUE	8.90305e-100	TRUE	0.0111585	1	0.915873	NA	NA	NA	HGF	OID20656	ENSG00000019991	C,T	depression_Als_noukb_included	<0.8	not_MHC	UKB	cis_trans	no_fdr_sensitivity	Not_qualifying_for_tier
rs17202259,rs2524062,rs401775,rs575662827,rs707930	Inverse variance weighted	5	0.0321928	0.0165955	0.925779	0.869169	0.986076	TRUE	0	TRUE	7.78843	4	0.099643	-0.0141189	0.0177016	0.483395	HLA-DRA	OID20520	ENSG00000204287	C,T,C,C,T	alzheimers_noukb	<0.8	caution_MHC	UKB	cis_trans	no_fdr_sensitivity	Not_qualifying_for_tier
rs17202259,rs2524062,rs401775,rs575662827,rs707930	Inverse variance weighted	5	0.0392905	0.933297	0.996717	0.922841	1.07651	TRUE	0	TRUE	13.3916	4	0.0095129	0.0389914	0.0114903	0.0426679	HLA-DRA	OID20520	ENSG00000204287	C,T,C,C,T	bipolar_noukb	<0.8	caution_MHC	UKB	cis_trans	no_fdr_sensitivity	Not_qualifying_for_tier
rs17202259,rs2524062,rs401775,rs707930	Inverse variance weighted	4	0.0147029	0.647164	0.993293	0.965077	1.02233	TRUE	0	TRUE	6.77989	3	0.0792545	0.00555347	0.00861641	0.585292	HLA-DRA	OID20520	ENSG00000204287	C,T,C,T	depression_Als_noukb_included	<0.8	caution_MHC	UKB	cis_trans	no_fdr_sensitivity	Not_qualifying_for_tier
rs118038025,rs2517673,rs2927608,rs3184504,rs35848276,rs55746013	Inverse variance weighted	6	0.0392068	0.406852	1.03305	0.956643	1.11557	TRUE	0	TRUE	8.10665	5	0.150455	-0.009263	0.0199885	0.667159	HLA-E	OID20532	ENSG00000204592	T,T,T,T,T,T	alzheimers_noukb	<0.8	not_MHC	UKB	cis_trans	no_fdr_sensitivity	Not_qualifying_for_tier
rs2517673,rs2927608,rs3184504,rs35848276,rs55746013	Inverse variance weighted	5	0.0738232	0.0710698	0.875243	0.757337	1.01151	TRUE	0	TRUE	27.8616	4	1.33049e-05	0.047503	0.0296973	0.207996	HLA-E	OID20532	ENSG00000204592	T,T,T,T,T	bipolar_noukb	<0.8	not_MHC	UKB	cis_trans	no_fdr_sensitivity	Not_qualifying_for_tier
rs2517673,rs2927608,rs3184504,rs35848276,rs55746013	Inverse variance weighted	5	0.035192	0.512702	0.977225	0.912092	1.04701	TRUE	0	TRUE	29.0797	4	7.53127e-06	0.0151363	0.0178841	0.459523	HLA-E	OID20532	ENSG00000204592	T,T,T,T,T	depression_Als_noukb_included	<0.8	not_MHC	UKB	cis_trans	no_fdr_sensitivity	Not_qualifying_for_tier
rs28435140,rs34042070,rs62585968,rs7029396	Inverse variance weighted	4	0.0475654	0.529625	1.03035	0.938634	1.13103	TRUE	0	TRUE	14.4471	3	0.00235567	0.0351664	0.0304329	0.367269	HMCN2	OID30592	ENSG00000148357	C,T,C,C	alzheimers_noukb	<0.8	not_MHC	UKB	cis_trans	no_fdr_sensitivity	Not_qualifying_for_tier
rs28435140,rs34042070,rs62585968,rs7029396	Inverse variance weighted	4	0.0290628	0.358728	0.973679	0.919765	1.03075	TRUE	0	TRUE	6.56539	3	0.0871189	0.0191885	0.0209647	0.456666	HMCN2	OID30592	ENSG00000148357	C,T,C,C	bipolar_noukb	<0.8	not_MHC	UKB	cis_trans	no_fdr_sensitivity	Not_qualifying_for_tier
rs28435140,rs34042070,rs62585968,rs7029396	Inverse variance weighted	4	0.00894665	0.589979	0.995191	0.977892	1.0128	TRUE	0	TRUE	0.22853	3	0.972857	-0.00144675	0.0060589	0.833513	HMCN2	OID30592	ENSG00000148357	C,T,C,C	depression_Als_noukb_included	<0.8	not_MHC	UKB	cis_trans	no_fdr_sensitivity	Not_qualifying_for_tier
rs1530640,rs4934470,rs5030063,rs66965282,rs78904050	Inverse variance weighted	5	0.0248184	0.0660698	0.95541	0.910047	1.00303	TRUE	0	TRUE	1.76286	4	0.779271	0.00109378	0.0113729	0.929446	HRG	OID30770	ENSG00000113905	C,T,C,C,C	alzheimers_noukb	<0.8	not_MHC	UKB	cis_trans	no_fdr_sensitivity	Not_qualifying_for_tier
rs1530640,rs4934470,rs5030063,rs66965282,rs78904050	Inverse variance weighted	5	0.0283893	0.189553	0.963441	0.911296	1.01857	TRUE	0	TRUE	6.14388	4	0.188658	-0.0106487	0.0138629	0.49833	HRG	OID30770	ENSG00000113905	C,T,C,C,C	bipolar_noukb	<0.8	not_MHC	UKB	cis_trans	no_fdr_sensitivity	Not_qualifying_for_tier
rs1530640,rs4934470,rs5030063,rs66965282,rs78904050	Inverse variance weighted	5	0.0106222	0.641711	1.00495	0.984248	1.0261	TRUE	0	TRUE	3.07145	4	0.545941	0.0028998	0.00478835	0.587529	HRG	OID30770	ENSG00000113905	C,T,C,C,C	depression_Als_noukb_included	<0.8	not_MHC	UKB	cis_trans	no_fdr_sensitivity	Not_qualifying_for_tier
rs1801689,rs28929474,rs7542235	Inverse variance weighted	3	0.044454	0.525631	0.97218	0.891059	1.06069	TRUE	2.3983e-265	TRUE	0.739632	2	0.690862	0.00186457	0.0211489	0.944018	HSD11B1	OID20575	ENSG00000117594	T,T,T	alzheimers_noukb	<0.8	not_MHC	UKB	cis_trans	no_fdr_sensitivity	Not_qualifying_for_tier
rs1801689,rs28929474,rs7542235	Inverse variance weighted	3	0.0486725	0.813084	0.988557	0.898609	1.08751	TRUE	8.21777e-252	TRUE	3.2982	2	0.192223	-0.0198187	0.0274	0.601349	HSD11B1	OID20575	ENSG00000117594	T,T,T	bipolar_noukb	<0.8	not_MHC	UKB	cis_trans	no_fdr_sensitivity	Not_qualifying_for_tier
rs1801689,rs28929474,rs7542235	Inverse variance weighted	3	0.016381	0.0569378	0.969295	0.938669	1.00092	TRUE	1.04502e-270	TRUE	1.76889	2	0.412944	0.00611909	0.00952531	0.63648	HSD11B1	OID20575	ENSG00000117594	T,T,T	depression_Als_noukb_included	<0.8	not_MHC	UKB	cis_trans	no_fdr_sensitivity	Not_qualifying_for_tier
rs11248997,rs11581732,rs11723371,rs2519093	Inverse variance weighted	4	0.0209967	0.87864	1.00321	0.962764	1.04536	TRUE	0	TRUE	2.73361	3	0.434545	-0.026745	0.0247273	0.3925	ICAM4	OID20578	ENSG00000105371	T,T,T,T	alzheimers_noukb	<0.8	not_MHC	UKB	cis_trans	no_fdr_sensitivity	Not_qualifying_for_tier
rs11248997,rs11581732,rs11723371,rs2519093	Inverse variance weighted	4	0.019846	0.784211	1.00545	0.96709	1.04533	TRUE	0	TRUE	1.5453	3	0.671856	-0.0189749	0.0233066	0.501083	ICAM4	OID20578	ENSG00000105371	T,T,T,T	bipolar_noukb	<0.8	not_MHC	UKB	cis_trans	no_fdr_sensitivity	Not_qualifying_for_tier
rs11248997,rs11581732,rs11723371,rs2519093	Inverse variance weighted	4	0.0109628	0.194126	1.01434	0.992774	1.03637	TRUE	0	TRUE	4.47764	3	0.214293	-0.0129624	0.0131167	0.427203	ICAM4	OID20578	ENSG00000105371	T,T,T,T	depression_Als_noukb_included	<0.8	not_MHC	UKB	cis_trans	no_fdr_sensitivity	Not_qualifying_for_tier
rs597808,rs7009740	Inverse variance weighted	2	0.03892	0.21337	0.952724	0.88275	1.02824	TRUE	1.30018e-235	TRUE	0.228589	1	0.632572	NA	NA	NA	IDO1	OID30563	ENSG00000131203	T,C	alzheimers_noukb	<0.8	not_MHC	UKB	cis_trans	no_fdr_sensitivity	Not_qualifying_for_tier
rs597808,rs7009740	Inverse variance weighted	2	0.0361565	0.358244	1.03378	0.963051	1.10969	TRUE	8.49744e-235	TRUE	0.000968977	1	0.975167	NA	NA	NA	IDO1	OID30563	ENSG00000131203	T,C	bipolar_noukb	<0.8	not_MHC	UKB	cis_trans	no_fdr_sensitivity	Not_qualifying_for_tier
rs597808,rs7009740	Inverse variance weighted	2	0.0164109	0.197398	0.979069	0.948078	1.01107	TRUE	3.47369e-244	TRUE	0.34766	1	0.555441	NA	NA	NA	IDO1	OID30563	ENSG00000131203	T,C	depression_Als_noukb_included	<0.8	not_MHC	UKB	cis_trans	no_fdr_sensitivity	Not_qualifying_for_tier
rs10128858,rs704	Inverse variance weighted	2	0.0469242	0.64481	0.978601	0.892612	1.07287	TRUE	2.89043e-154	TRUE	0.689046	1	0.406489	NA	NA	NA	IDS	OID20619	ENSG00000010404	T,T	alzheimers_noukb	<0.8	not_MHC	UKB	cis_trans	no_fdr_sensitivity	Not_qualifying_for_tier
rs10128858,rs704	Inverse variance weighted	2	0.0680128	0.775339	0.980776	0.858374	1.12063	TRUE	1.8081e-150	TRUE	2.30024	1	0.129354	NA	NA	NA	IDS	OID20619	ENSG00000010404	T,T	bipolar_noukb	<0.8	not_MHC	UKB	cis_trans	no_fdr_sensitivity	Not_qualifying_for_tier
rs10128858,rs704	Inverse variance weighted	2	0.0203852	0.00650889	1.05703	1.01563	1.10012	TRUE	1.76126e-155	TRUE	0.13896	1	0.709317	NA	NA	NA	IDS	OID20619	ENSG00000010404	T,T	depression_Als_noukb_included	<0.8	not_MHC	UKB	cis_trans	no_fdr_sensitivity	Not_qualifying_for_tier
rs8176672,rs9376267	Inverse variance weighted	2	0.0552079	0.99085	1.00063	0.89801	1.11498	TRUE	1.44534e-221	TRUE	2.07498	1	0.149732	NA	NA	NA	IFNGR1	OID20678	ENSG00000027697	T,C	alzheimers_noukb	<0.8	not_MHC	UKB	cis_trans	no_fdr_sensitivity	Not_qualifying_for_tier
rs8176672,rs9376267	Inverse variance weighted	2	0.0374483	0.0473171	0.928415	0.862711	0.999122	TRUE	7.14433e-206	TRUE	0.0514722	1	0.820521	NA	NA	NA	IFNGR1	OID20678	ENSG00000027697	T,C	bipolar_noukb	<0.8	not_MHC	UKB	cis_trans	no_fdr_sensitivity	Not_qualifying_for_tier
rs8176672,rs9376267	Inverse variance weighted	2	0.015792	0.540894	1.0097	0.978929	1.04144	TRUE	1.06774e-231	TRUE	0.506245	1	0.476769	NA	NA	NA	IFNGR1	OID20678	ENSG00000027697	T,C	depression_Als_noukb_included	<0.8	not_MHC	UKB	cis_trans	no_fdr_sensitivity	Not_qualifying_for_tier
rs12751091,rs139958347,rs1801689	Inverse variance weighted	3	0.0327234	0.0846571	0.945138	0.886422	1.00774	TRUE	2.43554e-243	TRUE	0.97275	2	0.614851	-0.00186242	0.0377931	0.968653	IFNLR1	OID20506	ENSG00000185436	C,C,T	alzheimers_noukb	<0.8	not_MHC	UKB	cis_trans	no_fdr_sensitivity	Not_qualifying_for_tier
rs12751091,rs1801689	Inverse variance weighted	2	0.0797925	0.194749	0.901709	0.771162	1.05436	TRUE	2.39618e-61	TRUE	0.247583	1	0.618782	NA	NA	NA	IFNLR1	OID20506	ENSG00000185436	C,T	bipolar_noukb	<0.8	not_MHC	UKB	cis_trans	no_fdr_sensitivity	Not_qualifying_for_tier
rs12751091,rs1801689	Inverse variance weighted	2	0.0358539	0.922439	0.996515	0.92889	1.06906	TRUE	1.14796e-66	TRUE	0.0653385	1	0.798249	NA	NA	NA	IFNLR1	OID20506	ENSG00000185436	C,T	depression_Als_noukb_included	<0.8	not_MHC	UKB	cis_trans	no_fdr_sensitivity	Not_qualifying_for_tier
rs115975731,rs2856876	Inverse variance weighted	2	0.111929	0.43073	0.915583	0.735227	1.14018	TRUE	1.36363e-140	TRUE	5.23552	1	0.0221302	NA	NA	NA	IGLC2	OID30740	ENSG00000211677	T,C	alzheimers_noukb	<0.8	not_MHC	UKB	cis_trans	no_fdr_sensitivity	Not_qualifying_for_tier
rs115975731,rs2856876	Inverse variance weighted	2	0.0482158	0.858427	0.991436	0.902034	1.0897	TRUE	1.41187e-147	TRUE	0.000757083	1	0.978049	NA	NA	NA	IGLC2	OID30740	ENSG00000211677	T,C	bipolar_noukb	<0.8	not_MHC	UKB	cis_trans	no_fdr_sensitivity	Not_qualifying_for_tier
rs115975731,rs2856876	Inverse variance weighted	2	0.0243232	0.686662	1.00986	0.962846	1.05917	TRUE	9.50119e-152	TRUE	0.0265269	1	0.87062	NA	NA	NA	IGLC2	OID30740	ENSG00000211677	T,C	depression_Als_noukb_included	<0.8	not_MHC	UKB	cis_trans	no_fdr_sensitivity	Not_qualifying_for_tier
rs11951091,rs1354034	Inverse variance weighted	2	0.152041	0.862582	1.02667	0.762095	1.38309	TRUE	1.32707e-16	TRUE	0.653809	1	0.418754	NA	NA	NA	NA	OID20544	ENSG00000269335	T,T	alzheimers_noukb	<0.8	not_MHC	UKB	cis_trans	no_fdr_sensitivity	Not_qualifying_for_tier
rs11951091,rs1354034	Inverse variance weighted	2	0.268752	0.509007	0.837378	0.494488	1.41804	TRUE	6.27645e-15	TRUE	3.34794	1	0.0672892	NA	NA	NA	NA	OID20544	ENSG00000269335	T,T	bipolar_noukb	<0.8	not_MHC	UKB	cis_trans	no_fdr_sensitivity	Not_qualifying_for_tier
rs11951091,rs1354034	Inverse variance weighted	2	0.129585	0.640483	1.06239	0.824097	1.36958	TRUE	2.97379e-16	TRUE	3.66598	1	0.055534	NA	NA	NA	NA	OID20544	ENSG00000269335	T,T	depression_Als_noukb_included	<0.8	not_MHC	UKB	cis_trans	no_fdr_sensitivity	Not_qualifying_for_tier
rs3024495,rs3135932,rs67619842	Inverse variance weighted	3	0.102523	0.873489	0.983808	0.804713	1.20276	TRUE	1.8999e-209	TRUE	12.0755	2	0.00238691	-0.0173336	0.109974	0.900478	IL10	OID20431	ENSG00000136634	C,T,T	alzheimers_noukb	<0.8	not_MHC	UKB	cis_trans	no_fdr_sensitivity	Not_qualifying_for_tier
rs3024495,rs3135932	Inverse variance weighted	2	0.0650051	0.99759	0.999804	0.8802	1.13566	TRUE	6.63144e-166	TRUE	2.37529	1	0.123268	NA	NA	NA	IL10	OID20431	ENSG00000136634	C,T	bipolar_noukb	<0.8	not_MHC	UKB	cis_trans	no_fdr_sensitivity	Not_qualifying_for_tier
rs3024495,rs3135932	Inverse variance weighted	2	0.0184645	0.461709	0.986501	0.951438	1.02286	TRUE	9.71291e-176	TRUE	0.525904	1	0.468334	NA	NA	NA	IL10	OID20431	ENSG00000136634	C,T	depression_Als_noukb_included	<0.8	not_MHC	UKB	cis_trans	no_fdr_sensitivity	Not_qualifying_for_tier
rs3135932,rs3757387	Inverse variance weighted	2	0.0673252	0.352317	0.939301	0.823183	1.0718	TRUE	2.25088e-72	TRUE	0.943042	1	0.331497	NA	NA	NA	IL10RA	OID20420	ENSG00000110324	C,T	alzheimers_noukb	<0.8	not_MHC	UKB	cis_trans	no_fdr_sensitivity	Not_qualifying_for_tier
rs3135932,rs3757387	Inverse variance weighted	2	0.0918585	0.828701	0.980321	0.818798	1.17371	TRUE	3.35989e-71	TRUE	2.16304	1	0.141364	NA	NA	NA	IL10RA	OID20420	ENSG00000110324	C,T	bipolar_noukb	<0.8	not_MHC	UKB	cis_trans	no_fdr_sensitivity	Not_qualifying_for_tier
rs3135932,rs3757387	Inverse variance weighted	2	0.0483235	0.933183	1.00406	0.913326	1.10381	TRUE	1.29869e-74	TRUE	3.25722	1	0.0711097	NA	NA	NA	IL10RA	OID20420	ENSG00000110324	C,T	depression_Als_noukb_included	<0.8	not_MHC	UKB	cis_trans	no_fdr_sensitivity	Not_qualifying_for_tier
rs16830188,rs28479853	Inverse variance weighted	2	0.662226	0.828799	0.86658	0.236652	3.17327	TRUE	8.95761e-16	TRUE	16.661	1	4.46908e-05	NA	NA	NA	IL11	OID20455	ENSG00000095752	T,T	alzheimers_noukb	<0.8	not_MHC	UKB	cis_trans	no_fdr_sensitivity	Not_qualifying_for_tier
rs12374547,rs7447732,rs9865818	Inverse variance weighted	3	0.0287797	0.708378	1.01082	0.955382	1.06948	TRUE	0	TRUE	2.24952	2	0.32473	0.0535905	0.0359072	0.375814	IL12B	OID20666	ENSG00000113302	C,C,T	alzheimers_noukb	<0.8	not_MHC	UKB	cis_trans	no_fdr_sensitivity	Not_qualifying_for_tier
rs12374547,rs7447732,rs9865818	Inverse variance weighted	3	0.0357582	0.931138	1.00309	0.935199	1.07592	TRUE	0	TRUE	3.7481	2	0.153501	0.0142096	0.0644058	0.86176	IL12B	OID20666	ENSG00000113302	C,C,T	bipolar_noukb	<0.8	not_MHC	UKB	cis_trans	no_fdr_sensitivity	Not_qualifying_for_tier
rs12374547,rs7447732,rs9865818	Inverse variance weighted	3	0.0118154	0.78514	1.00323	0.98026	1.02673	TRUE	0	TRUE	1.86458	2	0.393651	-0.0141835	0.0154142	0.526456	IL12B	OID20666	ENSG00000113302	C,C,T	depression_Als_noukb_included	<0.8	not_MHC	UKB	cis_trans	no_fdr_sensitivity	Not_qualifying_for_tier
rs17879281,rs2277922,rs2633279,rs2844619,rs3184504,rs34536443,rs4939346	Inverse variance weighted	7	0.0306264	0.0919304	0.949695	0.894364	1.00845	TRUE	0	TRUE	2.39552	6	0.879973	-0.0024628	0.00982086	0.811969	IL12RB1	OID20486	ENSG00000096996	C,C,T,T,T,T,T	alzheimers_noukb	<0.8	not_MHC	UKB	cis_trans	no_fdr_sensitivity	Not_qualifying_for_tier
rs2277922,rs2633279,rs2844619,rs3184504,rs34536443,rs4939346	Inverse variance weighted	6	0.0585026	0.364281	1.05451	0.940269	1.18263	TRUE	1.63884e-293	TRUE	18.2818	5	0.00261316	0.0153535	0.0181448	0.445113	IL12RB1	OID20486	ENSG00000096996	C,T,T,T,T,T	bipolar_noukb	<0.8	not_MHC	UKB	cis_trans	no_fdr_sensitivity	Not_qualifying_for_tier
rs2277922,rs2633279,rs2844619,rs3184504,rs34536443,rs4939346	Inverse variance weighted	6	0.0187063	0.632286	0.991089	0.955409	1.0281	TRUE	0	TRUE	8.36403	5	0.137282	-0.00425831	0.0057729	0.501666	IL12RB1	OID20486	ENSG00000096996	C,T,T,T,T,T	depression_Als_noukb_included	<0.8	not_MHC	UKB	cis_trans	no_fdr_sensitivity	Not_qualifying_for_tier
rs28724243,rs511874	Inverse variance weighted	2	0.155835	0.606675	1.08353	0.798349	1.47059	TRUE	7.16963e-27	TRUE	0.354902	1	0.551351	NA	NA	NA	IL12RB2	OID30422	ENSG00000081985	T,T	alzheimers_noukb	<0.8	not_MHC	UKB	cis_trans	no_fdr_sensitivity	Not_qualifying_for_tier
rs28724243,rs511874	Inverse variance weighted	2	0.131104	0.150308	1.20754	0.933908	1.56135	TRUE	4.00265e-24	TRUE	0.668576	1	0.413549	NA	NA	NA	IL12RB2	OID30422	ENSG00000081985	T,T	bipolar_noukb	<0.8	not_MHC	UKB	cis_trans	no_fdr_sensitivity	Not_qualifying_for_tier
rs28724243,rs511874	Inverse variance weighted	2	0.0559398	0.507842	1.03774	0.929974	1.15799	TRUE	7.31017e-27	TRUE	0.314637	1	0.574849	NA	NA	NA	IL12RB2	OID30422	ENSG00000081985	T,T	depression_Als_noukb_included	<0.8	not_MHC	UKB	cis_trans	no_fdr_sensitivity	Not_qualifying_for_tier
rs112862684,rs59560466,rs77542162	Inverse variance weighted	3	0.0362214	0.307827	1.03763	0.966518	1.11397	TRUE	0	TRUE	0.0797854	2	0.960893	0.0102809	0.0445326	0.85556	IL17D	OID20481	ENSG00000172458	C,C,T	alzheimers_noukb	<0.8	not_MHC	UKB	cis_trans	no_fdr_sensitivity	Not_qualifying_for_tier
rs112862684,rs59560466,rs77542162	Inverse variance weighted	3	0.0393126	0.746511	0.987373	0.91415	1.06646	TRUE	0	TRUE	3.00211	2	0.222895	-0.0426696	0.0544818	0.577025	IL17D	OID20481	ENSG00000172458	C,C,T	bipolar_noukb	<0.8	not_MHC	UKB	cis_trans	no_fdr_sensitivity	Not_qualifying_for_tier
rs112862684,rs59560466,rs77542162	Inverse variance weighted	3	0.027242	0.358842	1.02531	0.972002	1.08155	TRUE	0	TRUE	6.52035	2	0.0383817	-0.0139125	0.0460635	0.813268	IL17D	OID20481	ENSG00000172458	C,C,T	depression_Als_noukb_included	<0.8	not_MHC	UKB	cis_trans	no_fdr_sensitivity	Not_qualifying_for_tier
rs10152051,rs2397084,rs7771511,rs77860839	Inverse variance weighted	4	0.0557063	0.636608	1.02667	0.920474	1.14511	TRUE	4.01107e-123	TRUE	1.84835	3	0.604471	0.00164814	0.0383879	0.969655	IL17F	OID20456	ENSG00000112116	T,C,C,C	alzheimers_noukb	<0.8	not_MHC	UKB	cis_trans	no_fdr_sensitivity	Not_qualifying_for_tier
rs2397084,rs7771511,rs77860839	Inverse variance weighted	3	0.0522047	0.11461	1.08586	0.980245	1.20285	TRUE	9.63927e-107	TRUE	0.589729	2	0.744632	-0.00253824	0.0432831	0.96271	IL17F	OID20456	ENSG00000112116	C,C,C	bipolar_noukb	<0.8	not_MHC	UKB	cis_trans	no_fdr_sensitivity	Not_qualifying_for_tier
rs10152051,rs2397084,rs7771511,rs77860839	Inverse variance weighted	4	0.0302482	0.573617	0.983122	0.926531	1.04317	TRUE	1.30594e-125	TRUE	5.57997	3	0.133933	-0.00109198	0.0125517	0.938599	IL17F	OID20456	ENSG00000112116	T,C,C,C	depression_Als_noukb_included	<0.8	not_MHC	UKB	cis_trans	no_fdr_sensitivity	Not_qualifying_for_tier
rs385076,rs7116295	Inverse variance weighted	2	0.0444264	0.778686	1.01256	0.928123	1.10469	TRUE	0	TRUE	1.55282	1	0.21272	NA	NA	NA	IL18	OID20694	ENSG00000150782	T,C	alzheimers_noukb	<0.8	not_MHC	UKB	cis_trans	no_fdr_sensitivity	Not_qualifying_for_tier
rs7579737,rs933493	Inverse variance weighted	2	0.016689	0.789791	1.00446	0.972134	1.03786	TRUE	0	TRUE	0.853364	1	0.355602	NA	NA	NA	IL18R1	OID20652	ENSG00000115604	C,C	bipolar	<0.8	not_MHC	UKB	cis_only	0.989174	Not_qualifying_for_tier
rs1420091	Wald ratio	1	0.00985585	0.796121	0.997457	0.978373	1.01691	TRUE	2.47254e-210	TRUE	NA	NA	NA	NA	NA	NA	IL18R1	NA	ENSG00000115604	C	bipolar_noukb	<0.8	not_MHC	METABRAIN	cis_only	no_fdr_sensitivity	Not_qualifying_for_tier
rs11676124,rs17651485,rs56388170	Inverse variance weighted	3	0.0187166	0.824024	1.00417	0.968001	1.04169	TRUE	6.00775e-271	TRUE	0.312622	2	0.855293	0.00503561	0.0135398	0.773325	IL18R1	NA	ENSG00000115604	C,C,T	bipolar_noukb	<0.8	not_MHC	EQTLGEN	cis_trans	no_fdr_sensitivity	Not_qualifying_for_tier
rs62143196,rs6993770	Inverse variance weighted	2	0.0434575	0.0334256	0.911712	0.837271	0.992772	TRUE	1.70397e-195	TRUE	1.02973	1	0.310222	NA	NA	NA	IL1B	OID20427	ENSG00000125538	T,T	alzheimers_noukb	<0.8	not_MHC	UKB	cis_trans	no_fdr_sensitivity	Not_qualifying_for_tier
rs62143196,rs6993770	Inverse variance weighted	2	0.0416012	0.863677	1.00717	0.928304	1.09273	TRUE	4.39565e-201	TRUE	0.041004	1	0.83953	NA	NA	NA	IL1B	OID20427	ENSG00000125538	T,T	bipolar_noukb	<0.8	not_MHC	UKB	cis_trans	no_fdr_sensitivity	Not_qualifying_for_tier
rs62143196,rs6993770	Inverse variance weighted	2	0.0371602	0.706583	0.986108	0.91684	1.06061	TRUE	4.44429e-204	TRUE	4.51449	1	0.0336088	NA	NA	NA	IL1B	OID20427	ENSG00000125538	T,T	depression_Als_noukb_included	<0.8	not_MHC	UKB	cis_trans	no_fdr_sensitivity	Not_qualifying_for_tier
rs11065385,rs3917279,rs933493	Inverse variance weighted	3	0.024426	0.682471	1.01004	0.962826	1.05957	TRUE	0	TRUE	1.19944	2	0.548965	-0.0235374	0.0246139	0.514231	IL1RL2	OID20487	ENSG00000115598	T,C,C	alzheimers_noukb	<0.8	not_MHC	UKB	cis_trans	no_fdr_sensitivity	Not_qualifying_for_tier
rs11065385,rs3917279,rs933493	Inverse variance weighted	3	0.0495244	0.553626	1.02977	0.93451	1.13474	TRUE	0	TRUE	9.03521	2	0.0109152	0.0605471	0.0373744	0.352068	IL1RL2	OID20487	ENSG00000115598	T,C,C	bipolar_noukb	<0.8	not_MHC	UKB	cis_trans	no_fdr_sensitivity	Not_qualifying_for_tier
rs11065385,rs3917279,rs933493	Inverse variance weighted	3	0.0106745	0.06076	1.02022	0.999096	1.04179	TRUE	0	TRUE	0.276594	2	0.87084	0.0020203	0.0106264	0.880392	IL1RL2	OID20487	ENSG00000115598	T,C,C	depression_Als_noukb_included	<0.8	not_MHC	UKB	cis_trans	no_fdr_sensitivity	Not_qualifying_for_tier
rs2519093,rs66733943,rs681343	Inverse variance weighted	3	0.0697133	0.294742	0.92956	0.810842	1.06566	TRUE	2.99739e-284	TRUE	9.01122	2	0.0110468	-0.0121762	0.0490289	0.845032	IL22RA1	OID20449	ENSG00000142677	T,C,T	alzheimers_noukb	<0.8	not_MHC	UKB	cis_trans	no_fdr_sensitivity	Not_qualifying_for_tier
rs2519093,rs66733943,rs681343	Inverse variance weighted	3	0.0383518	0.836953	0.992139	0.920294	1.06959	TRUE	2.56533e-283	TRUE	3.02699	2	0.220139	-0.0154576	0.0230754	0.624253	IL22RA1	OID20449	ENSG00000142677	T,C,T	bipolar_noukb	<0.8	not_MHC	UKB	cis_trans	no_fdr_sensitivity	Not_qualifying_for_tier
rs2519093,rs66733943,rs681343	Inverse variance weighted	3	0.0197889	0.315084	0.980316	0.943021	1.01909	TRUE	8.19789e-295	TRUE	3.98588	2	0.136294	0.000714846	0.0141525	0.967871	IL22RA1	OID20449	ENSG00000142677	T,C,T	depression_Als_noukb_included	<0.8	not_MHC	UKB	cis_trans	no_fdr_sensitivity	Not_qualifying_for_tier
rs10774624,rs12154802	Inverse variance weighted	2	0.167304	0.20984	0.810746	0.584081	1.12537	TRUE	2.37453e-13	TRUE	0.0998097	1	0.752058	NA	NA	NA	IL2RB	OID20450	ENSG00000100385	T,T	alzheimers_noukb	<0.8	not_MHC	UKB	cis_trans	no_fdr_sensitivity	Not_qualifying_for_tier
rs10774624,rs12154802	Inverse variance weighted	2	0.157705	0.906705	1.01865	0.747801	1.38761	TRUE	2.02397e-13	TRUE	0.28251	1	0.595061	NA	NA	NA	IL2RB	OID20450	ENSG00000100385	T,T	bipolar_noukb	<0.8	not_MHC	UKB	cis_trans	no_fdr_sensitivity	Not_qualifying_for_tier
rs10774624,rs12154802	Inverse variance weighted	2	0.078675	0.482281	1.05684	0.905813	1.23304	TRUE	3.47387e-14	TRUE	0.613008	1	0.433658	NA	NA	NA	IL2RB	OID20450	ENSG00000100385	T,T	depression_Als_noukb_included	<0.8	not_MHC	UKB	cis_trans	no_fdr_sensitivity	Not_qualifying_for_tier
rs4520243,rs9276579	Inverse variance weighted	2	0.202126	0.90612	0.976444	0.657045	1.45111	TRUE	2.32337e-26	TRUE	3.21857	1	0.0728074	NA	NA	NA	IL31	OID30487	ENSG00000204671	T,T	alzheimers_noukb	<0.8	not_MHC	UKB	cis_trans	no_fdr_sensitivity	Not_qualifying_for_tier
rs150140103,rs35156272,rs4361470	Inverse variance weighted	3	0.0278772	0.137701	0.959463	0.908445	1.01335	TRUE	0	TRUE	0.982993	2	0.61171	0.0253655	0.0278125	0.529274	IL31RA	OID30475	ENSG00000164509	T,C,C	alzheimers_noukb	<0.8	not_MHC	UKB	cis_trans	no_fdr_sensitivity	Not_qualifying_for_tier
rs150140103,rs35156272,rs4361470	Inverse variance weighted	3	0.0242156	0.0637883	1.04591	0.997428	1.09675	TRUE	0	TRUE	1.62749	2	0.443196	0.0302011	0.0238806	0.425935	IL31RA	OID30475	ENSG00000164509	T,C,C	bipolar_noukb	<0.8	not_MHC	UKB	cis_trans	no_fdr_sensitivity	Not_qualifying_for_tier
rs150140103,rs35156272,rs4361470	Inverse variance weighted	3	0.0138967	0.234489	0.983614	0.957185	1.01077	TRUE	0	TRUE	2.13	2	0.344728	0.00334666	0.0227256	0.906918	IL31RA	OID30475	ENSG00000164509	T,C,C	depression_Als_noukb_included	<0.8	not_MHC	UKB	cis_trans	no_fdr_sensitivity	Not_qualifying_for_tier
rs148192391,rs895497	Inverse variance weighted	2	0.135167	0.5608	0.924391	0.709249	1.20479	TRUE	1.73945e-18	TRUE	0.3983	1	0.527968	NA	NA	NA	IL36A	OID30472	ENSG00000136694	T,C	alzheimers_noukb	<0.8	not_MHC	UKB	cis_trans	no_fdr_sensitivity	Not_qualifying_for_tier
rs13410389,rs140371183	Inverse variance weighted	2	0.10849	0.454206	1.08458	0.876829	1.34156	TRUE	9.6988e-38	TRUE	0.196945	1	0.657198	NA	NA	NA	IL36G	OID30551	ENSG00000136688	C,T	alzheimers_noukb	<0.8	not_MHC	UKB	cis_trans	no_fdr_sensitivity	Not_qualifying_for_tier
rs13410389,rs140371183	Inverse variance weighted	2	0.0988432	0.866066	1.01681	0.837728	1.23418	TRUE	5.11988e-37	TRUE	0.979543	1	0.322312	NA	NA	NA	IL36G	OID30551	ENSG00000136688	C,T	bipolar_noukb	<0.8	not_MHC	UKB	cis_trans	no_fdr_sensitivity	Not_qualifying_for_tier
rs13410389,rs140371183	Inverse variance weighted	2	0.0516128	0.177648	1.07205	0.968908	1.18618	TRUE	6.40099e-38	TRUE	1.32139	1	0.250343	NA	NA	NA	IL36G	OID30551	ENSG00000136688	C,T	depression_Als_noukb_included	<0.8	not_MHC	UKB	cis_trans	no_fdr_sensitivity	Not_qualifying_for_tier
rs11244035,rs35458154,rs75444660	Inverse variance weighted	3	0.0313318	0.160114	1.04499	0.982752	1.11118	TRUE	0	TRUE	0.156038	2	0.924947	-0.0112493	0.0671694	0.894361	IL3RA	OID20461	ENSG00000185291	T,T,T	alzheimers_noukb	<0.8	not_MHC	UKB	cis_trans	no_fdr_sensitivity	Not_qualifying_for_tier
rs11244035,rs35458154,rs75444660	Inverse variance weighted	3	0.0295172	0.206081	0.963366	0.909213	1.02074	TRUE	0	TRUE	1.49588	2	0.47334	-0.0197384	0.0740827	0.834231	IL3RA	OID20461	ENSG00000185291	T,T,T	bipolar_noukb	<0.8	not_MHC	UKB	cis_trans	no_fdr_sensitivity	Not_qualifying_for_tier
rs11244035,rs35458154,rs75444660	Inverse variance weighted	3	0.015011	0.602281	1.00785	0.978633	1.03795	TRUE	0	TRUE	2.6994	2	0.259318	0.0352265	0.0309024	0.458431	IL3RA	OID20461	ENSG00000185291	T,T,T	depression_Als_noukb_included	<0.8	not_MHC	UKB	cis_trans	no_fdr_sensitivity	Not_qualifying_for_tier
rs28929474,rs28929474,rs28929474,rs28929474,rs3857736,rs3857736,rs3857736,rs3857736,rs8056488,rs8056488,rs8056488,rs8056488	Inverse variance weighted	6	0.0246874	0.548044	1.01494	0.966999	1.06526	TRUE	0	TRUE	0.191892	5	0.999199	0.00680674	0.0158163	0.689106	IL4R	OID20576	ENSG00000077238	T,T,T,T,T,T,T,T,C,C,C,C	alzheimers_noukb	<0.8	not_MHC	UKB	cis_trans	no_fdr_sensitivity	Not_qualifying_for_tier
rs28929474,rs28929474,rs28929474,rs28929474,rs8056488,rs8056488,rs8056488,rs8056488	Inverse variance weighted	4	0.0421446	0.154049	0.941697	0.867036	1.02279	TRUE	0	TRUE	9.16862	3	0.027131	-0.103032	0.0340268	0.0939499	IL4R	OID20576	ENSG00000077238	T,T,T,T,C,C,C,C	bipolar_noukb	<0.8	not_MHC	UKB	cis_trans	no_fdr_sensitivity	Not_qualifying_for_tier
rs28929474,rs28929474,rs28929474,rs28929474,rs8056488,rs8056488,rs8056488,rs8056488	Inverse variance weighted	4	0.0162865	0.035322	0.966303	0.935945	0.997647	TRUE	0	TRUE	4.45168	3	0.216641	0.0334989	0.015877	0.169336	IL4R	OID20576	ENSG00000077238	T,T,T,T,C,C,C,C	depression_Als_noukb_included	<0.8	not_MHC	UKB	cis_trans	no_fdr_sensitivity	Not_qualifying_for_tier
rs12133641,rs2894379,rs55709272	Inverse variance weighted	3	0.147978	0.937552	0.988473	0.739611	1.32107	TRUE	1.04079e-154	TRUE	31.1069	2	1.75886e-07	-0.033074	0.0543523	0.651989	IL6	OID20563	ENSG00000136244	T,T,T	alzheimers_noukb	<0.8	not_MHC	UKB	cis_trans	no_fdr_sensitivity	Not_qualifying_for_tier
rs12133641,rs55709272	Inverse variance weighted	2	0.0446057	0.84762	1.00861	0.924173	1.10076	TRUE	4.10018e-157	TRUE	0.653198	1	0.418972	NA	NA	NA	IL6	OID20563	ENSG00000136244	T,T	bipolar_noukb	<0.8	not_MHC	UKB	cis_trans	no_fdr_sensitivity	Not_qualifying_for_tier
rs12133641,rs55709272	Inverse variance weighted	2	0.0202056	0.496139	1.01385	0.97448	1.0548	TRUE	4.82888e-164	TRUE	0.602199	1	0.43774	NA	NA	NA	IL6	OID20563	ENSG00000136244	T,T	depression_Als_noukb_included	<0.8	not_MHC	UKB	cis_trans	no_fdr_sensitivity	Not_qualifying_for_tier
rs146201210,rs6993770	Inverse variance weighted	2	0.140826	0.958571	0.992711	0.753268	1.30827	TRUE	3.5785e-69	TRUE	4.08816	1	0.0431847	NA	NA	NA	IL7	OID20535	ENSG00000104432	C,T	alzheimers_noukb	<0.8	not_MHC	UKB	cis_trans	no_fdr_sensitivity	Not_qualifying_for_tier
rs146201210,rs6993770	Inverse variance weighted	2	0.0667327	0.669479	0.971916	0.852756	1.10773	TRUE	5.47251e-71	TRUE	0.491252	1	0.483369	NA	NA	NA	IL7	OID20535	ENSG00000104432	C,T	bipolar_noukb	<0.8	not_MHC	UKB	cis_trans	no_fdr_sensitivity	Not_qualifying_for_tier
rs146201210,rs6993770	Inverse variance weighted	2	0.0572662	0.787944	1.01552	0.907703	1.13615	TRUE	1.86953e-72	TRUE	3.75129	1	0.0527667	NA	NA	NA	IL7	OID20535	ENSG00000104432	C,T	depression_Als_noukb_included	<0.8	not_MHC	UKB	cis_trans	no_fdr_sensitivity	Not_qualifying_for_tier
rs145405302,rs2306022,rs35887873	Inverse variance weighted	3	0.0618841	0.399385	1.05353	0.933194	1.18939	TRUE	1.27634e-226	TRUE	4.31891	2	0.115388	-0.0411705	0.0198355	0.285825	ITGA11	OID20581	ENSG00000137809	C,C,T	alzheimers_noukb	<0.8	not_MHC	UKB	cis_trans	no_fdr_sensitivity	Not_qualifying_for_tier
rs145405302,rs2306022,rs35887873	Inverse variance weighted	3	0.0722897	0.583739	1.0404	0.902959	1.19877	TRUE	8.06218e-221	TRUE	6.8142	2	0.0331372	0.0488037	0.0187009	0.232957	ITGA11	OID20581	ENSG00000137809	C,C,T	bipolar_noukb	<0.8	not_MHC	UKB	cis_trans	no_fdr_sensitivity	Not_qualifying_for_tier
rs2306022,rs35887873	Inverse variance weighted	2	0.0184038	0.648609	0.991649	0.956516	1.02807	TRUE	3.67042e-201	TRUE	0.261973	1	0.608768	NA	NA	NA	ITGA11	OID20581	ENSG00000137809	C,T	depression_Als_noukb_included	<0.8	not_MHC	UKB	cis_trans	no_fdr_sensitivity	Not_qualifying_for_tier
rs17580,rs1871184,rs3212670,rs574051666,rs6589572	Inverse variance weighted	5	0.0314385	0.0931941	1.0542	0.991198	1.1212	TRUE	0	TRUE	7.19966	4	0.125706	0.038179	0.0224649	0.187787	ITGA2	OID30570	ENSG00000164171	T,C,C,C,T	alzheimers_noukb	<0.8	not_MHC	UKB	cis_trans	no_fdr_sensitivity	Not_qualifying_for_tier
rs17580,rs1871184,rs3212670,rs6589572	Inverse variance weighted	4	0.0233452	0.832349	1.00495	0.960007	1.05201	TRUE	0	TRUE	1.05598	3	0.78771	0.00316925	0.0194963	0.885807	ITGA2	OID30570	ENSG00000164171	T,C,C,T	bipolar_noukb	<0.8	not_MHC	UKB	cis_trans	no_fdr_sensitivity	Not_qualifying_for_tier
rs17580,rs1871184,rs3212670,rs6589572	Inverse variance weighted	4	0.0138264	0.317467	1.01392	0.98681	1.04177	TRUE	0	TRUE	5.17419	3	0.159477	-0.0176697	0.00891889	0.186093	ITGA2	OID30570	ENSG00000164171	T,C,C,T	depression_Als_noukb_included	<0.8	not_MHC	UKB	cis_trans	no_fdr_sensitivity	Not_qualifying_for_tier
rs2897457,rs4861708,rs6714597	Inverse variance weighted	3	0.0358851	0.167468	0.951672	0.887036	1.02102	TRUE	0	TRUE	0.293645	2	0.863447	-0.0128726	0.0238506	0.684926	ITGA6	OID20528	ENSG00000091409	T,T,C	alzheimers_noukb	<0.8	not_MHC	UKB	cis_trans	no_fdr_sensitivity	Not_qualifying_for_tier
rs2897457,rs6714597	Inverse variance weighted	2	0.0385065	0.660104	0.983209	0.911734	1.06029	TRUE	3.48153e-215	TRUE	0.118808	1	0.730331	NA	NA	NA	ITGA6	OID20528	ENSG00000091409	T,C	bipolar_noukb	<0.8	not_MHC	UKB	cis_trans	no_fdr_sensitivity	Not_qualifying_for_tier
rs2897457,rs6714597	Inverse variance weighted	2	0.0172898	0.0162867	0.959313	0.927349	0.99238	TRUE	1.95592e-219	TRUE	0.00137385	1	0.970433	NA	NA	NA	ITGA6	OID20528	ENSG00000091409	T,C	depression_Als_noukb_included	<0.8	not_MHC	UKB	cis_trans	no_fdr_sensitivity	Not_qualifying_for_tier
rs678,rs7912641	Inverse variance weighted	2	0.0869285	0.604458	1.04606	0.882187	1.24037	TRUE	9.59089e-75	TRUE	1.42446	1	0.232671	NA	NA	NA	ITIH1	OID30722	ENSG00000055957	C,T	alzheimers_noukb	<0.8	not_MHC	UKB	cis_trans	no_fdr_sensitivity	Not_qualifying_for_tier
rs678,rs7912641	Inverse variance weighted	2	0.0679304	3.55954e-07	1.41318	1.23701	1.61444	TRUE	1.85326e-57	TRUE	0.82411	1	0.363981	NA	NA	NA	ITIH1	OID30722	ENSG00000055957	C,T	bipolar_noukb	<0.8	not_MHC	UKB	cis_trans	no_fdr_sensitivity	Not_qualifying_for_tier
rs678,rs7912641	Inverse variance weighted	2	0.0281905	0.00325937	1.08648	1.02807	1.1482	TRUE	5.39945e-75	TRUE	0.090103	1	0.764046	NA	NA	NA	ITIH1	OID30722	ENSG00000055957	C,T	depression_Als_noukb_included	<0.8	not_MHC	UKB	cis_trans	no_fdr_sensitivity	Not_qualifying_for_tier
rs1260326,rs2731673,rs41292364,rs4687550,rs4861708	Inverse variance weighted	5	0.0465208	0.459477	1.03501	0.944812	1.13382	TRUE	0	TRUE	5.1228	4	0.274928	0.0118819	0.0183803	0.564039	ITIH4	OID30762	ENSG00000055955	T,T,C,C,T	alzheimers_noukb	<0.8	not_MHC	UKB	cis_trans	no_fdr_sensitivity	Not_qualifying_for_tier
rs1260326,rs2731673,rs41292364,rs4687550	Inverse variance weighted	4	0.0991771	0.231037	0.888	0.731125	1.07853	TRUE	1.11125e-270	TRUE	27.143	3	5.49472e-06	0.0702978	0.0206743	0.0766769	ITIH4	OID30762	ENSG00000055955	T,T,C,C	bipolar_noukb	<0.8	not_MHC	UKB	cis_trans	no_fdr_sensitivity	Not_qualifying_for_tier
rs1260326,rs2731673,rs41292364,rs4687550	Inverse variance weighted	4	0.0308924	0.862816	1.00535	0.946285	1.06811	TRUE	9.40702e-293	TRUE	11.2114	3	0.0106361	0.0209439	0.00665539	0.0878733	ITIH4	OID30762	ENSG00000055955	T,T,C,C	depression_Als_noukb_included	<0.8	not_MHC	UKB	cis_trans	no_fdr_sensitivity	Not_qualifying_for_tier
rs1046294,rs111397271,rs11628917,rs709932,rs9264683	Inverse variance weighted	5	0.0567203	0.128188	1.09012	0.975423	1.2183	TRUE	4.49e-223	TRUE	8.25764	4	0.0825837	-0.0325931	0.0120242	0.0731261	ITM2A	OID20504	ENSG00000078596	T,T,T,T,T	alzheimers_noukb	<0.8	not_MHC	UKB	cis_trans	no_fdr_sensitivity	Not_qualifying_for_tier
rs1046294,rs111397271,rs11628917,rs709932	Inverse variance weighted	4	0.038002	0.907649	1.00442	0.932323	1.08209	TRUE	6.03209e-208	TRUE	2.1204	3	0.547796	0.000375358	0.0121293	0.978123	ITM2A	OID20504	ENSG00000078596	T,T,T,T	bipolar_noukb	<0.8	not_MHC	UKB	cis_trans	no_fdr_sensitivity	Not_qualifying_for_tier
rs1046294,rs111397271,rs11628917,rs709932	Inverse variance weighted	4	0.0268377	0.630445	0.987171	0.936586	1.04049	TRUE	5.29456e-213	TRUE	7.45909	3	0.0586189	-0.00618718	0.00934023	0.575823	ITM2A	OID20504	ENSG00000078596	T,T,T,T	depression_Als_noukb_included	<0.8	not_MHC	UKB	cis_trans	no_fdr_sensitivity	Not_qualifying_for_tier
rs35340377,rs6993770,rs94499	Inverse variance weighted	3	0.0491333	0.656496	1.02209	0.928255	1.12542	TRUE	2.49068e-256	TRUE	3.85985	2	0.145159	-0.0210631	0.0239209	0.540389	JAM3	OID30586	ENSG00000166086	T,T,C	alzheimers_noukb	<0.8	not_MHC	UKB	cis_trans	no_fdr_sensitivity	Not_qualifying_for_tier
rs35340377,rs6993770,rs94499	Inverse variance weighted	3	0.0320604	0.466352	0.976917	0.917418	1.04027	TRUE	6.42601e-258	TRUE	0.500095	2	0.778764	0.000616136	0.015215	0.974234	JAM3	OID30586	ENSG00000166086	T,T,C	bipolar_noukb	<0.8	not_MHC	UKB	cis_trans	no_fdr_sensitivity	Not_qualifying_for_tier
rs35340377,rs6993770,rs94499	Inverse variance weighted	3	0.0201822	0.997771	0.999944	0.961161	1.04029	TRUE	9.43578e-267	TRUE	4.11099	2	0.128029	0.0064756	0.0122318	0.690033	JAM3	OID30586	ENSG00000166086	T,T,C	depression_Als_noukb_included	<0.8	not_MHC	UKB	cis_trans	no_fdr_sensitivity	Not_qualifying_for_tier
rs11084043,rs11668189	Inverse variance weighted	2	0.0396753	0.81424	0.990721	0.916598	1.07084	TRUE	5.43818e-259	TRUE	0.125488	1	0.723157	NA	NA	NA	KLK7	OID30652	ENSG00000169035	C,T	alzheimers_noukb	<0.8	not_MHC	UKB	cis_trans	no_fdr_sensitivity	Not_qualifying_for_tier
rs11084043,rs11668189	Inverse variance weighted	2	0.0367195	0.851253	1.00691	0.936988	1.08205	TRUE	4.31542e-254	TRUE	0.892545	1	0.344788	NA	NA	NA	KLK7	OID30652	ENSG00000169035	C,T	bipolar_noukb	<0.8	not_MHC	UKB	cis_trans	no_fdr_sensitivity	Not_qualifying_for_tier
rs11084043,rs11668189	Inverse variance weighted	2	0.0164734	0.988272	0.999758	0.967993	1.03256	TRUE	7.53939e-268	TRUE	0.10093	1	0.750717	NA	NA	NA	KLK7	OID30652	ENSG00000169035	C,T	depression_Als_noukb_included	<0.8	not_MHC	UKB	cis_trans	no_fdr_sensitivity	Not_qualifying_for_tier
rs1260326,rs58867185,rs7349633,rs7661323	Inverse variance weighted	4	0.0524694	0.844801	0.989781	0.893051	1.09699	TRUE	0	TRUE	7.10387	3	0.0686598	0.0213218	0.0241536	0.470486	KLKB1	OID30760	ENSG00000164344	T,C,C,C	alzheimers_noukb	<0.8	not_MHC	UKB	cis_trans	no_fdr_sensitivity	Not_qualifying_for_tier
rs1260326,rs58867185,rs7349633,rs7661323	Inverse variance weighted	4	0.0576555	0.412893	1.04834	0.936322	1.17376	TRUE	0	TRUE	10.4969	3	0.014782	0.0369026	0.0188926	0.190011	KLKB1	OID30760	ENSG00000164344	T,C,C,C	bipolar_noukb	<0.8	not_MHC	UKB	cis_trans	no_fdr_sensitivity	Not_qualifying_for_tier
rs1260326,rs58867185,rs7349633,rs7661323	Inverse variance weighted	4	0.0242739	0.80506	1.00601	0.959267	1.05503	TRUE	0	TRUE	8.86432	3	0.0311504	0.0166035	0.00626203	0.117661	KLKB1	OID30760	ENSG00000164344	T,C,C,C	depression_Als_noukb_included	<0.8	not_MHC	UKB	cis_trans	no_fdr_sensitivity	Not_qualifying_for_tier
rs1655895,rs4764327,rs7247412	Inverse variance weighted	3	0.0273856	0.48671	0.981132	0.929858	1.03523	TRUE	0	TRUE	0.988201	2	0.610119	0.0829411	0.0868362	0.514603	KLRD1	OID20632	ENSG00000134539	T,C,T	alzheimers_noukb	<0.8	not_MHC	UKB	cis_trans	no_fdr_sensitivity	Not_qualifying_for_tier
rs1655895,rs4764327,rs7247412	Inverse variance weighted	3	0.0324881	0.430557	1.02594	0.962647	1.09339	TRUE	0	TRUE	3.03041	2	0.219763	-0.129139	0.0773094	0.343412	KLRD1	OID20632	ENSG00000134539	T,C,T	bipolar_noukb	<0.8	not_MHC	UKB	cis_trans	no_fdr_sensitivity	Not_qualifying_for_tier
rs1655895,rs4764327,rs7247412	Inverse variance weighted	3	0.0136791	0.241502	0.984106	0.958072	1.01085	TRUE	0	TRUE	2.62124	2	0.269653	0.05931	0.0366336	0.352245	KLRD1	OID20632	ENSG00000134539	T,C,T	depression_Als_noukb_included	<0.8	not_MHC	UKB	cis_trans	no_fdr_sensitivity	Not_qualifying_for_tier
rs3747207,rs75790387	Inverse variance weighted	2	0.0446575	0.571828	0.975068	0.89335	1.06426	TRUE	9.53496e-211	TRUE	1.25267	1	0.263043	NA	NA	NA	KYNU	OID20669	ENSG00000115919	T,C	alzheimers_noukb	<0.8	not_MHC	UKB	cis_trans	no_fdr_sensitivity	Not_qualifying_for_tier
rs3747207,rs75790387	Inverse variance weighted	2	0.0378747	0.156792	1.05509	0.979605	1.1364	TRUE	5.12325e-207	TRUE	0.656561	1	0.417777	NA	NA	NA	KYNU	OID20669	ENSG00000115919	T,C	bipolar_noukb	<0.8	not_MHC	UKB	cis_trans	no_fdr_sensitivity	Not_qualifying_for_tier
rs3747207,rs75790387	Inverse variance weighted	2	0.0165748	0.0621805	1.03139	0.998427	1.06545	TRUE	1.21994e-216	TRUE	0.594926	1	0.440521	NA	NA	NA	KYNU	OID20669	ENSG00000115919	T,C	depression_Als_noukb_included	<0.8	not_MHC	UKB	cis_trans	no_fdr_sensitivity	Not_qualifying_for_tier
rs143040759,rs7765769	Inverse variance weighted	2	0.0484781	0.412094	0.961018	0.873909	1.05681	TRUE	2.27282e-213	TRUE	0.514709	1	0.473107	NA	NA	NA	LAMA4	OID20769	ENSG00000112769	T,C	alzheimers_noukb	<0.8	not_MHC	UKB	cis_trans	no_fdr_sensitivity	Not_qualifying_for_tier
rs143040759,rs7765769	Inverse variance weighted	2	0.0812957	0.693504	1.03256	0.880469	1.21092	TRUE	2.91508e-206	TRUE	4.33433	1	0.0373512	NA	NA	NA	LAMA4	OID20769	ENSG00000112769	T,C	bipolar_noukb	<0.8	not_MHC	UKB	cis_trans	no_fdr_sensitivity	Not_qualifying_for_tier
rs143040759,rs7765769	Inverse variance weighted	2	0.0239069	0.600737	1.01259	0.966237	1.06117	TRUE	1.30074e-219	TRUE	2.0531	1	0.151897	NA	NA	NA	LAMA4	OID20769	ENSG00000112769	T,C	depression_Als_noukb_included	<0.8	not_MHC	UKB	cis_trans	no_fdr_sensitivity	Not_qualifying_for_tier
rs367070,rs4986970	Inverse variance weighted	2	0.118987	0.98281	1.00257	0.794017	1.26589	TRUE	2.98174e-110	TRUE	3.76355	1	0.0523812	NA	NA	NA	LCAT	OID30677	ENSG00000213398	T,C	alzheimers_noukb	<0.8	not_MHC	UKB	cis_trans	no_fdr_sensitivity	Not_qualifying_for_tier
rs367070,rs4986970	Inverse variance weighted	2	0.0602488	0.172322	1.0857	0.964774	1.22179	TRUE	1.15295e-109	TRUE	0.678719	1	0.410028	NA	NA	NA	LCAT	OID30677	ENSG00000213398	T,C	bipolar_noukb	<0.8	not_MHC	UKB	cis_trans	no_fdr_sensitivity	Not_qualifying_for_tier
rs367070,rs4986970	Inverse variance weighted	2	0.0251205	0.114831	1.04041	0.990421	1.09291	TRUE	1.19297e-115	TRUE	0.354061	1	0.551823	NA	NA	NA	LCAT	OID30677	ENSG00000213398	T,C	depression_Als_noukb_included	<0.8	not_MHC	UKB	cis_trans	no_fdr_sensitivity	Not_qualifying_for_tier
rs11154410,rs112742683	Inverse variance weighted	2	0.0265122	0.307837	0.973326	0.92404	1.02524	TRUE	0	TRUE	0.237941	1	0.625697	NA	NA	NA	C6orf58	OID30608	ENSG00000184530	C,T	alzheimers_noukb	<0.8	not_MHC	UKB	cis_trans	no_fdr_sensitivity	Not_qualifying_for_tier
rs11154410,rs112742683	Inverse variance weighted	2	0.0282787	0.767942	0.991691	0.93822	1.04821	TRUE	0	TRUE	1.31801	1	0.250949	NA	NA	NA	C6orf58	OID30608	ENSG00000184530	C,T	bipolar_noukb	<0.8	not_MHC	UKB	cis_trans	no_fdr_sensitivity	Not_qualifying_for_tier
rs11154410,rs112742683	Inverse variance weighted	2	0.0108141	0.921473	0.998935	0.977984	1.02033	TRUE	0	TRUE	0.168656	1	0.681309	NA	NA	NA	C6orf58	OID30608	ENSG00000184530	C,T	depression_Als_noukb_included	<0.8	not_MHC	UKB	cis_trans	no_fdr_sensitivity	Not_qualifying_for_tier
rs111526614,rs13043452,rs41341748,rs60653700,rs7831768	Inverse variance weighted	5	0.0299807	0.835609	1.00624	0.948816	1.06714	TRUE	0	TRUE	4.77279	4	0.311415	0.000948317	0.0157032	0.955643	LGALS3BP	OID30765	ENSG00000108679	C,T,T,C,T	alzheimers_noukb	<0.8	not_MHC	UKB	cis_trans	no_fdr_sensitivity	Not_qualifying_for_tier
rs111526614,rs13043452,rs60653700,rs7831768	Inverse variance weighted	4	0.0340393	0.111466	1.05567	0.98754	1.12851	TRUE	0	TRUE	0.653807	3	0.884011	-0.00263695	0.0181234	0.897657	LGALS3BP	OID30765	ENSG00000108679	C,T,C,T	bipolar_noukb	<0.8	not_MHC	UKB	cis_trans	no_fdr_sensitivity	Not_qualifying_for_tier
rs111526614,rs13043452,rs7831768	Inverse variance weighted	3	0.0215412	0.865937	0.99637	0.955178	1.03934	TRUE	1.08062e-280	TRUE	3.25377	2	0.196541	0.0100252	0.0124967	0.569581	LGALS3BP	OID30765	ENSG00000108679	C,T,T	depression_Als_noukb_included	<0.8	not_MHC	UKB	cis_trans	no_fdr_sensitivity	Not_qualifying_for_tier
rs11244035,rs140695578,rs78755596	Inverse variance weighted	3	0.0356788	0.492968	1.02476	0.955549	1.09899	TRUE	0	TRUE	0.268278	2	0.874469	0.0435163	0.0849542	0.698633	LGALS4	OID20748	ENSG00000171747	T,C,T	alzheimers_noukb	<0.8	not_MHC	UKB	cis_trans	no_fdr_sensitivity	Not_qualifying_for_tier
rs11244035,rs140695578,rs78755596	Inverse variance weighted	3	0.0343887	0.378008	0.970139	0.906905	1.03778	TRUE	7.3292e-293	TRUE	1.73461	2	0.420083	-0.0641352	0.0802335	0.570696	LGALS4	OID20748	ENSG00000171747	T,C,T	bipolar_noukb	<0.8	not_MHC	UKB	cis_trans	no_fdr_sensitivity	Not_qualifying_for_tier
rs11244035,rs140695578,rs78755596	Inverse variance weighted	3	0.0268896	0.512096	1.01778	0.965533	1.07286	TRUE	0	TRUE	6.76187	2	0.0340156	0.0889833	0.0352315	0.240003	LGALS4	OID20748	ENSG00000171747	T,C,T	depression_Als_noukb_included	<0.8	not_MHC	UKB	cis_trans	no_fdr_sensitivity	Not_qualifying_for_tier
rs11655061,rs144464104,rs28998802,rs601338	Inverse variance weighted	4	0.0625572	0.874707	1.00991	0.893376	1.14165	TRUE	1.21739e-285	TRUE	12.5817	3	0.00563434	0.0357407	0.0220438	0.246395	LGALS9	OID20781	ENSG00000168961	C,C,C,T	alzheimers_noukb	<0.8	not_MHC	UKB	cis_trans	no_fdr_sensitivity	Not_qualifying_for_tier
rs11655061,rs28998802,rs601338	Inverse variance weighted	3	0.0452511	0.480891	0.968607	0.886399	1.05844	TRUE	3.03269e-242	TRUE	4.37001	2	0.112477	0.0209645	0.0176209	0.444972	LGALS9	OID20781	ENSG00000168961	C,C,T	bipolar_noukb	<0.8	not_MHC	UKB	cis_trans	no_fdr_sensitivity	Not_qualifying_for_tier
rs11655061,rs28998802,rs601338	Inverse variance weighted	3	0.0221868	0.777512	1.00629	0.963467	1.05101	TRUE	1.3466e-255	TRUE	5.12537	2	0.0770975	0.00772458	0.0113672	0.620021	LGALS9	OID20781	ENSG00000168961	C,C,T	depression_Als_noukb_included	<0.8	not_MHC	UKB	cis_trans	no_fdr_sensitivity	Not_qualifying_for_tier
rs2519093,rs62353655	Inverse variance weighted	2	0.0281697	0.189857	1.03762	0.981884	1.09652	TRUE	2.63705e-267	TRUE	0.130675	1	0.717733	NA	NA	NA	LIFR	OID20606	ENSG00000113594	T,C	alzheimers_noukb	<0.8	not_MHC	UKB	cis_trans	no_fdr_sensitivity	Not_qualifying_for_tier
rs2519093,rs62353655	Inverse variance weighted	2	0.0505034	0.809669	0.98791	0.894804	1.0907	TRUE	4.64171e-252	TRUE	3.69902	1	0.0544445	NA	NA	NA	LIFR	OID20606	ENSG00000113594	T,C	bipolar_noukb	<0.8	not_MHC	UKB	cis_trans	no_fdr_sensitivity	Not_qualifying_for_tier
rs2519093,rs62353655	Inverse variance weighted	2	0.023787	0.950311	1.00148	0.955863	1.04928	TRUE	6.99106e-275	TRUE	4.50514	1	0.0337931	NA	NA	NA	LIFR	OID20606	ENSG00000113594	T,C	depression_Als_noukb_included	<0.8	not_MHC	UKB	cis_trans	no_fdr_sensitivity	Not_qualifying_for_tier
rs2844670,rs3745871,rs576219752	Inverse variance weighted	3	0.0453404	0.0069812	1.13011	1.03402	1.23514	TRUE	0	TRUE	2.26466	2	0.322281	0.0253698	0.0179597	0.392171	LILRB4	OID20429	ENSG00000186818	T,C,T	alzheimers_noukb	<0.8	not_MHC	UKB	cis_trans	no_fdr_sensitivity	Not_qualifying_for_tier
rs2844670,rs3745871	Inverse variance weighted	2	0.039394	0.437667	1.03105	0.954434	1.11381	TRUE	5.34956e-221	TRUE	0.544555	1	0.460551	NA	NA	NA	LILRB4	OID20429	ENSG00000186818	T,C	bipolar_noukb	<0.8	not_MHC	UKB	cis_trans	no_fdr_sensitivity	Not_qualifying_for_tier
rs2844670,rs3745871	Inverse variance weighted	2	0.0175999	0.746567	0.994328	0.960613	1.02923	TRUE	9.28664e-234	TRUE	0.0034035	1	0.953478	NA	NA	NA	LILRB4	OID20429	ENSG00000186818	T,C	depression_Als_noukb_included	<0.8	not_MHC	UKB	cis_trans	no_fdr_sensitivity	Not_qualifying_for_tier
rs12342201,rs2819351,rs77924615	Inverse variance weighted	3	0.0553994	0.212739	1.07147	0.961221	1.19436	TRUE	4.03292e-133	TRUE	1.11773	2	0.571857	0.00256812	0.0116861	0.862287	LMOD1	OID30547	ENSG00000163431	T,C,T	alzheimers_noukb	<0.8	not_MHC	UKB	cis_trans	no_fdr_sensitivity	Not_qualifying_for_tier
rs12342201,rs2819351,rs77924615	Inverse variance weighted	3	0.0551418	0.356872	1.05212	0.944336	1.1722	TRUE	4.95844e-131	TRUE	2.32158	2	0.313238	-0.00863815	0.0138553	0.645093	LMOD1	OID30547	ENSG00000163431	T,C,T	bipolar_noukb	<0.8	not_MHC	UKB	cis_trans	no_fdr_sensitivity	Not_qualifying_for_tier
rs12342201,rs2819351,rs77924615	Inverse variance weighted	3	0.0301243	0.0666963	0.946259	0.892006	1.00381	TRUE	2.5095e-135	TRUE	3.41286	2	0.181512	0.000706289	0.00875293	0.948741	LMOD1	OID30547	ENSG00000163431	T,C,T	depression_Als_noukb_included	<0.8	not_MHC	UKB	cis_trans	no_fdr_sensitivity	Not_qualifying_for_tier
rs1065853,rs112599924,rs146534110,rs41267809,rs41272078,rs41272114,rs562660689,rs71565774,rs73596816,rs77613626,rs9295128	Inverse variance weighted	11	0.0541769	0.972861	1.00184	0.900916	1.11408	TRUE	0	TRUE	105.427	10	4.44421e-18	0.195405	0.112327	0.115922	LPA	OID30747	ENSG00000198670	T,C,C,C,C,C,C,C,C,C,C	alzheimers_noukb	<0.8	not_MHC	UKB	cis_trans	no_fdr_sensitivity	Not_qualifying_for_tier
rs146534110,rs41267809,rs41272078,rs41272114,rs71565774,rs73596816,rs77613626,rs9295128	Inverse variance weighted	8	0.0201746	0.341058	1.01939	0.979871	1.06051	TRUE	0	TRUE	8.3672	7	0.30133	0.0535445	0.0577432	0.389556	LPA	OID30747	ENSG00000198670	C,C,C,C,C,C,C,C	bipolar_noukb	<0.8	not_MHC	UKB	cis_trans	no_fdr_sensitivity	Not_qualifying_for_tier
rs41267809,rs41272078,rs41272114,rs71565774,rs73596816,rs9295128	Inverse variance weighted	6	0.00844675	0.141195	0.987649	0.971432	1.00414	TRUE	0	TRUE	3.41229	5	0.636699	-0.03232	0.0265815	0.290877	LPA	OID30747	ENSG00000198670	C,C,C,C,C,C	depression_Als_noukb_included	<0.8	not_MHC	UKB	cis_trans	no_fdr_sensitivity	Not_qualifying_for_tier
rs1808671,rs34767500,rs7968455	Inverse variance weighted	3	0.0632685	0.879762	0.990475	0.87496	1.12124	TRUE	2.80541e-253	TRUE	3.34236	2	0.188025	0.0288028	0.0166192	0.333166	LRG1	OID30751	ENSG00000171236	C,C,T	alzheimers_noukb	<0.8	not_MHC	UKB	cis_trans	no_fdr_sensitivity	Not_qualifying_for_tier
rs1808671,rs34767500	Inverse variance weighted	2	0.0400717	0.349241	1.03822	0.959799	1.12305	TRUE	1.29746e-213	TRUE	0.826112	1	0.363399	NA	NA	NA	LRG1	OID30751	ENSG00000171236	C,C	bipolar_noukb	<0.8	not_MHC	UKB	cis_trans	no_fdr_sensitivity	Not_qualifying_for_tier
rs1808671,rs34767500	Inverse variance weighted	2	0.0201369	0.000901712	1.06913	1.02775	1.11217	TRUE	3.73704e-225	TRUE	1.23636	1	0.266174	NA	NA	NA	LRG1	OID30751	ENSG00000171236	C,C	depression_Als_noukb_included	<0.8	not_MHC	UKB	cis_trans	no_fdr_sensitivity	Not_qualifying_for_tier
rs11172841,rs116611418,rs2073672	Inverse variance weighted	3	0.117955	0.812213	1.02842	0.81614	1.29591	TRUE	5.37551e-37	TRUE	1.44519	2	0.48549	-0.0243478	0.0344036	0.607917	LRIG3	OID30450	ENSG00000139263	C,T,T	alzheimers_noukb	<0.8	not_MHC	UKB	cis_trans	no_fdr_sensitivity	Not_qualifying_for_tier
rs12941811,rs907612	Inverse variance weighted	2	0.0750344	0.0585068	0.867659	0.748995	1.00512	TRUE	6.41113e-85	TRUE	0.311551	1	0.57673	NA	NA	NA	LSP1	OID20530	ENSG00000130592	T,C	alzheimers_noukb	<0.8	not_MHC	UKB	cis_trans	no_fdr_sensitivity	Not_qualifying_for_tier
rs12941811,rs907612	Inverse variance weighted	2	0.0752263	0.190738	1.10343	0.952164	1.27873	TRUE	6.78124e-84	TRUE	1.36541	1	0.242602	NA	NA	NA	LSP1	OID20530	ENSG00000130592	T,C	bipolar_noukb	<0.8	not_MHC	UKB	cis_trans	no_fdr_sensitivity	Not_qualifying_for_tier
rs12941811,rs907612	Inverse variance weighted	2	0.0361476	0.92431	1.00344	0.934807	1.07711	TRUE	3.83539e-90	TRUE	1.60589	1	0.205071	NA	NA	NA	LSP1	OID20530	ENSG00000130592	T,C	depression_Als_noukb_included	<0.8	not_MHC	UKB	cis_trans	no_fdr_sensitivity	Not_qualifying_for_tier
rs147926185,rs2364485,rs3184504,rs4151651,rs62407169,rs9268378	Inverse variance weighted	6	0.0348248	0.862056	0.993967	0.928386	1.06418	TRUE	0	TRUE	15.3122	5	0.0091086	-0.0131544	0.0167333	0.475752	LTA	OID20586	ENSG00000226979	C,T,T,C,T,T	alzheimers_noukb	<0.8	caution_MHC	UKB	cis_trans	no_fdr_sensitivity	Not_qualifying_for_tier
rs147926185,rs2364485,rs3184504,rs4151651,rs62407169,rs9268378	Inverse variance weighted	6	0.0336262	0.708728	0.987517	0.924531	1.05479	TRUE	0	TRUE	15.7514	5	0.00759078	-0.000883774	0.0171272	0.961321	LTA	OID20586	ENSG00000226979	C,T,T,C,T,T	bipolar_noukb	<0.8	caution_MHC	UKB	cis_trans	no_fdr_sensitivity	Not_qualifying_for_tier
rs147926185,rs2364485,rs3184504,rs4151651,rs62407169,rs9268378	Inverse variance weighted	6	0.0106484	0.198823	0.986411	0.966037	1.00721	TRUE	0	TRUE	7.86877	5	0.163618	-0.00379899	0.00532497	0.514994	LTA	OID20586	ENSG00000226979	C,T,T,C,T,T	depression_Als_noukb_included	<0.8	caution_MHC	UKB	cis_trans	no_fdr_sensitivity	Not_qualifying_for_tier
rs112635299,rs112635299,rs112635299,rs112635299,rs3759327,rs3759327,rs3759327,rs3759327	Inverse variance weighted	4	0.0274205	0.642748	0.987361	0.935697	1.04188	TRUE	0	TRUE	0.658251	3	0.882977	-0.0136885	0.0168717	0.50238	LTBR	OID20768	ENSG00000111321	T,T,T,T,C,C,C,C	alzheimers_noukb	<0.8	not_MHC	UKB	cis_trans	no_fdr_sensitivity	Not_qualifying_for_tier
rs112635299,rs112635299,rs112635299,rs112635299,rs3759327,rs3759327,rs3759327,rs3759327	Inverse variance weighted	4	0.0218014	0.566433	1.01258	0.970221	1.05678	TRUE	0	TRUE	2.49572	3	0.476065	-0.0212936	0.0134788	0.254928	LTBR	OID20768	ENSG00000111321	T,T,T,T,C,C,C,C	bipolar_noukb	<0.8	not_MHC	UKB	cis_trans	no_fdr_sensitivity	Not_qualifying_for_tier
rs112635299,rs112635299,rs112635299,rs112635299,rs3759327,rs3759327,rs3759327,rs3759327	Inverse variance weighted	4	0.00920672	0.0183381	0.978518	0.961019	0.996336	TRUE	0	TRUE	1.85733	3	0.602539	0.00772893	0.0056712	0.306093	LTBR	OID20768	ENSG00000111321	T,T,T,T,C,C,C,C	depression_Als_noukb_included	<0.8	not_MHC	UKB	cis_trans	no_fdr_sensitivity	Not_qualifying_for_tier
rs3184504,rs564141,rs7555137	Inverse variance weighted	3	0.0249345	0.138179	0.963707	0.917741	1.01197	TRUE	0	TRUE	2.21326	2	0.330672	-0.0220668	0.0168393	0.414971	LY9	OID20670	ENSG00000122224	T,C,C	alzheimers_noukb	<0.8	not_MHC	UKB	cis_trans	no_fdr_sensitivity	Not_qualifying_for_tier
rs3184504,rs564141,rs7555137	Inverse variance weighted	3	0.0225485	0.119195	1.03576	0.99098	1.08256	TRUE	0	TRUE	0.479214	2	0.786937	-0.000388981	0.0158316	0.984362	LY9	OID20670	ENSG00000122224	T,C,C	bipolar_noukb	<0.8	not_MHC	UKB	cis_trans	no_fdr_sensitivity	Not_qualifying_for_tier
rs3184504,rs564141,rs7555137	Inverse variance weighted	3	0.0119278	0.628377	1.00579	0.982549	1.02958	TRUE	0	TRUE	2.68017	2	0.261823	-0.0119362	0.00748056	0.356399	LY9	OID20670	ENSG00000122224	T,C,C	depression_Als_noukb_included	<0.8	not_MHC	UKB	cis_trans	no_fdr_sensitivity	Not_qualifying_for_tier
rs7119709,rs78471630,rs7865362	Inverse variance weighted	3	0.0351238	0.828167	1.00765	0.940617	1.07947	TRUE	0	TRUE	1.16876	2	0.557451	0.000598983	0.0178282	0.978619	LYVE1	OID30728	ENSG00000133800	C,T,T	alzheimers_noukb	<0.8	not_MHC	UKB	cis_trans	no_fdr_sensitivity	Not_qualifying_for_tier
rs78471630,rs7865362	Inverse variance weighted	2	0.0606974	0.512768	0.96105	0.853256	1.08246	TRUE	1.39344e-236	TRUE	2.77984	1	0.0954577	NA	NA	NA	LYVE1	OID30728	ENSG00000133800	T,T	bipolar_noukb	<0.8	not_MHC	UKB	cis_trans	no_fdr_sensitivity	Not_qualifying_for_tier
rs78471630,rs7865362	Inverse variance weighted	2	0.0293444	0.371017	0.974091	0.919647	1.03176	TRUE	1.34637e-247	TRUE	3.38518	1	0.0657851	NA	NA	NA	LYVE1	OID30728	ENSG00000133800	T,T	depression_Als_noukb_included	<0.8	not_MHC	UKB	cis_trans	no_fdr_sensitivity	Not_qualifying_for_tier
rs10733789,rs3763131,rs915652	Inverse variance weighted	3	0.104548	0.339947	0.905048	0.737359	1.11087	TRUE	3.73744e-56	TRUE	3.91026	2	0.141546	0.00537252	0.0305691	0.889245	MAPK9	OID20557	ENSG00000050748	T,C,T	alzheimers_noukb	<0.8	not_MHC	UKB	cis_trans	no_fdr_sensitivity	Not_qualifying_for_tier
rs10733789,rs3763131,rs915652	Inverse variance weighted	3	0.20808	0.907713	1.02441	0.681326	1.54027	TRUE	4.15596e-49	TRUE	25.5546	2	2.82413e-06	0.0134026	0.072858	0.884185	MAPK9	OID20557	ENSG00000050748	T,C,T	bipolar_noukb	<0.8	not_MHC	UKB	cis_trans	no_fdr_sensitivity	Not_qualifying_for_tier
rs10733789,rs3763131,rs915652	Inverse variance weighted	3	0.0534028	0.992284	0.999484	0.900157	1.10977	TRUE	7.49421e-59	TRUE	5.987	2	0.0501116	0.00295897	0.0161701	0.88478	MAPK9	OID20557	ENSG00000050748	T,C,T	depression_Als_noukb_included	<0.8	not_MHC	UKB	cis_trans	no_fdr_sensitivity	Not_qualifying_for_tier
rs2444869,rs2726951,rs4979500	Inverse variance weighted	3	0.040454	0.71501	1.01488	0.937519	1.09863	TRUE	0	TRUE	5.69705	2	0.0579297	-0.0375141	0.041839	0.534662	MATN2	OID20767	ENSG00000132561	C,T,T	alzheimers_noukb	<0.8	not_MHC	UKB	cis_trans	no_fdr_sensitivity	Not_qualifying_for_tier
rs2444869,rs2726951,rs4979500	Inverse variance weighted	3	0.0496987	0.922614	0.995184	0.902815	1.097	TRUE	0	TRUE	9.91429	2	0.00703297	-0.0453013	0.0523425	0.545828	MATN2	OID20767	ENSG00000132561	C,T,T	bipolar_noukb	<0.8	not_MHC	UKB	cis_trans	no_fdr_sensitivity	Not_qualifying_for_tier
rs2444869,rs2726951,rs4979500	Inverse variance weighted	3	0.0101144	0.973125	0.999659	0.980037	1.01967	TRUE	0	TRUE	1.94117	2	0.378861	0.0130898	0.0100243	0.416059	MATN2	OID20767	ENSG00000132561	C,T,T	depression_Als_noukb_included	<0.8	not_MHC	UKB	cis_trans	no_fdr_sensitivity	Not_qualifying_for_tier
rs1260326,rs12768073,rs1573145,rs193168667,rs5030737,rs657152,rs72791095	Inverse variance weighted	7	0.0216155	0.585983	1.01184	0.96987	1.05563	TRUE	0	TRUE	6.91601	6	0.328684	-0.0253178	0.0112532	0.0742933	MBL2	OID30759	ENSG00000165471	T,C,C,C,C,T,C	alzheimers_noukb	<0.8	not_MHC	UKB	cis_trans	no_fdr_sensitivity	Not_qualifying_for_tier
rs1260326,rs12768073,rs1573145,rs193168667,rs5030737,rs657152,rs72791095	Inverse variance weighted	7	0.0347739	0.534073	0.97861	0.914133	1.04763	TRUE	0	TRUE	22.3947	6	0.00102676	-0.02444	0.0195763	0.267137	MBL2	OID30759	ENSG00000165471	T,C,C,C,C,T,C	bipolar_noukb	<0.8	not_MHC	UKB	cis_trans	no_fdr_sensitivity	Not_qualifying_for_tier
rs1260326,rs12768073,rs1573145,rs193168667,rs5030737,rs657152,rs72791095	Inverse variance weighted	7	0.013279	0.998018	0.999967	0.974277	1.02633	TRUE	0	TRUE	16.052	6	0.0134777	-0.00969094	0.00716292	0.234034	MBL2	OID30759	ENSG00000165471	T,C,C,C,C,T,C	depression_Als_noukb_included	<0.8	not_MHC	UKB	cis_trans	no_fdr_sensitivity	Not_qualifying_for_tier
rs10776883,rs10820606,rs794076	Inverse variance weighted	3	0.0314575	0.786489	1.00856	0.948251	1.0727	TRUE	0	TRUE	1.57678	2	0.454576	0.0150612	0.0366066	0.751512	C19orf59	OID30501	ENSG00000183019	T,T,C	alzheimers_noukb	<0.8	not_MHC	UKB	cis_trans	no_fdr_sensitivity	Not_qualifying_for_tier
rs10776883,rs794076	Inverse variance weighted	2	0.031769	0.883008	1.00469	0.944035	1.06923	TRUE	1.91431e-282	TRUE	0.11906	1	0.730056	NA	NA	NA	C19orf59	OID30501	ENSG00000183019	T,C	bipolar_noukb	<0.8	not_MHC	UKB	cis_trans	no_fdr_sensitivity	Not_qualifying_for_tier
rs10776883,rs794076	Inverse variance weighted	2	0.031118	0.457247	0.977133	0.919317	1.03858	TRUE	3.34477e-287	TRUE	4.4422	1	0.0350611	NA	NA	NA	C19orf59	OID30501	ENSG00000183019	T,C	depression_Als_noukb_included	<0.8	not_MHC	UKB	cis_trans	no_fdr_sensitivity	Not_qualifying_for_tier
rs28528146,rs56914580,rs72631343,rs77542162	Inverse variance weighted	4	0.0214087	0.910082	1.00242	0.961228	1.04538	TRUE	0	TRUE	2.06525	3	0.558976	-0.000492256	0.014565	0.976109	MEGF10	OID20746	ENSG00000145794	C,C,T,T	alzheimers_noukb	<0.8	not_MHC	UKB	cis_trans	no_fdr_sensitivity	Not_qualifying_for_tier
rs28528146,rs56914580,rs72631343,rs77542162	Inverse variance weighted	4	0.0224198	0.971646	1.0008	0.957772	1.04576	TRUE	0	TRUE	3.41194	3	0.332364	0.0150305	0.0148262	0.417381	MEGF10	OID20746	ENSG00000145794	C,C,T,T	bipolar_noukb	<0.8	not_MHC	UKB	cis_trans	no_fdr_sensitivity	Not_qualifying_for_tier
rs28528146,rs56914580,rs72631343,rs77542162	Inverse variance weighted	4	0.0123321	0.416277	0.990025	0.966382	1.01425	TRUE	0	TRUE	5.14837	3	0.16125	-0.00341583	0.00975246	0.759597	MEGF10	OID20746	ENSG00000145794	C,C,T,T	depression_Als_noukb_included	<0.8	not_MHC	UKB	cis_trans	no_fdr_sensitivity	Not_qualifying_for_tier
rs12972156,rs7246100,rs821840	Inverse variance weighted	3	0.419567	0.00019878	4.76371	2.09316	10.8415	TRUE	4.13429e-195	TRUE	220.693	2	1.19411e-48	-0.270718	0.0378924	0.0885324	C1orf56	OID30595	ENSG00000143443	T,T,T	alzheimers_noukb	>=0.8	not_MHC	UKB	cis_trans	no_fdr_sensitivity	Not_qualifying_for_tier
rs12972156,rs7246100	Inverse variance weighted	2	0.0266321	0.83387	0.99443	0.943853	1.04772	TRUE	1.06537e-254	TRUE	0.484811	1	0.486251	NA	NA	NA	C1orf56	OID30595	ENSG00000143443	T,T	bipolar_noukb	<0.8	not_MHC	UKB	cis_trans	no_fdr_sensitivity	Not_qualifying_for_tier
rs11045819,rs869016	Inverse variance weighted	2	0.0374347	0.359961	0.966311	0.89795	1.03988	TRUE	1.47496e-253	TRUE	0.0192884	1	0.889543	NA	NA	NA	MERTK	OID20657	ENSG00000153208	T,C	alzheimers_noukb	<0.8	not_MHC	UKB	cis_trans	no_fdr_sensitivity	Not_qualifying_for_tier
rs11045819,rs869016	Inverse variance weighted	2	0.0459124	0.233043	1.05628	0.965378	1.15574	TRUE	4.90639e-246	TRUE	1.71585	1	0.190228	NA	NA	NA	MERTK	OID20657	ENSG00000153208	T,C	bipolar_noukb	<0.8	not_MHC	UKB	cis_trans	no_fdr_sensitivity	Not_qualifying_for_tier
rs11045819,rs869016	Inverse variance weighted	2	0.021664	0.663068	1.00948	0.967516	1.05327	TRUE	5.18226e-261	TRUE	1.84306	1	0.174593	NA	NA	NA	MERTK	OID20657	ENSG00000153208	T,C	depression_Als_noukb_included	<0.8	not_MHC	UKB	cis_trans	no_fdr_sensitivity	Not_qualifying_for_tier
rs6580980,rs6993770	Inverse variance weighted	2	0.146182	0.415103	0.887692	0.666545	1.18221	TRUE	6.52256e-25	TRUE	1.52972	1	0.216155	NA	NA	NA	METAP1D	OID20519	ENSG00000172878	T,T	alzheimers_noukb	<0.8	not_MHC	UKB	cis_trans	no_fdr_sensitivity	Not_qualifying_for_tier
rs6580980,rs6993770	Inverse variance weighted	2	0.15741	0.444714	0.886653	0.651274	1.2071	TRUE	2.44637e-24	TRUE	1.96558	1	0.160918	NA	NA	NA	METAP1D	OID20519	ENSG00000172878	T,T	bipolar_noukb	<0.8	not_MHC	UKB	cis_trans	no_fdr_sensitivity	Not_qualifying_for_tier
rs6580980,rs6993770	Inverse variance weighted	2	0.123141	0.95777	1.00654	0.7907	1.2813	TRUE	2.37695e-25	TRUE	5.86054	1	0.0154841	NA	NA	NA	METAP1D	OID20519	ENSG00000172878	T,T	depression_Als_noukb_included	<0.8	not_MHC	UKB	cis_trans	no_fdr_sensitivity	Not_qualifying_for_tier
rs139356332,rs7636227	Inverse variance weighted	2	0.0587778	0.441806	0.955798	0.851792	1.0725	TRUE	2.07516e-207	TRUE	1.63572	1	0.200914	NA	NA	NA	MFAP4	OID30598	ENSG00000166482	C,T	alzheimers_noukb	<0.8	not_MHC	UKB	cis_trans	no_fdr_sensitivity	Not_qualifying_for_tier
rs139356332,rs7636227	Inverse variance weighted	2	0.22085	0.597204	0.88985	0.577199	1.37185	TRUE	1.1646e-188	TRUE	25.7079	1	3.97194e-07	NA	NA	NA	MFAP4	OID30598	ENSG00000166482	C,T	bipolar_noukb	<0.8	not_MHC	UKB	cis_trans	no_fdr_sensitivity	Not_qualifying_for_tier
rs139356332,rs7636227	Inverse variance weighted	2	0.0741726	0.447308	0.945194	0.817305	1.0931	TRUE	3.33351e-207	TRUE	8.35086	1	0.00385504	NA	NA	NA	MFAP4	OID30598	ENSG00000166482	C,T	depression_Als_noukb_included	<0.8	not_MHC	UKB	cis_trans	no_fdr_sensitivity	Not_qualifying_for_tier
rs10935473,rs10935473,rs17598658,rs2519093,rs2519093,rs9262653,rs147354869,rs147354869,rs9266658,rs28631719,rs17207629,rs17207629,rs3734840,rs17598658,rs9266658,rs9262653,rs28631719,rs3734840	Inverse variance weighted	9	0.0158569	0.0268452	1.03573	1.00403	1.06842	TRUE	0	TRUE	6.24066	8	0.620294	0.00929409	0.00952092	0.361498	MICA	OID20593	ENSG00000204520	T,T,T,T,T,C,T,T,C,T,C,C,T,T,C,C,T,T	alzheimers_noukb	<0.8	not_MHC	UKB	cis_trans	no_fdr_sensitivity	Not_qualifying_for_tier
rs17207629,rs17598658,rs147354869,rs10935473,rs28631719,rs17207629,rs3734840,rs3734840,rs17598658,rs10935473,rs9262653,rs9262653,rs147354869,rs2519093,rs2519093,rs28631719,rs9266658,rs9266658	Inverse variance weighted	9	0.0158569	0.0268452	1.03573	1.00403	1.06842	TRUE	0	TRUE	6.24066	8	0.620294	0.00929409	0.00952092	0.361498	MICB	OID20593	ENSG00000204516	C,T,T,T,T,C,T,T,T,T,C,C,T,T,T,T,C,C	alzheimers_noukb	<0.8	caution_MHC	UKB	cis_trans	no_fdr_sensitivity	Not_qualifying_for_tier
rs10935473,rs10935473,rs2519093,rs2519093,rs17207629,rs17207629,rs17598658,rs17598658,rs3734840,rs3734840,rs9262653,rs9262653,rs9266658,rs9266658	Inverse variance weighted	7	0.0427844	0.136872	0.938339	0.862861	1.02042	TRUE	0	TRUE	44.4098	6	6.13005e-08	0.000976008	0.0270028	0.972566	MICA	OID20593	ENSG00000204520	T,T,T,T,C,C,T,T,T,T,C,C,C,C	bipolar_noukb	<0.8	not_MHC	UKB	cis_trans	no_fdr_sensitivity	Not_qualifying_for_tier
rs10935473,rs10935473,rs17207629,rs17207629,rs17598658,rs17598658,rs3734840,rs3734840,rs9262653,rs9262653,rs2519093,rs2519093,rs9266658,rs9266658	Inverse variance weighted	7	0.0427844	0.136872	0.938339	0.862861	1.02042	TRUE	0	TRUE	44.4098	6	6.13005e-08	0.000976008	0.0270028	0.972566	MICB	OID20593	ENSG00000204516	T,T,C,C,T,T,T,T,C,C,T,T,C,C	bipolar_noukb	<0.8	not_MHC	UKB	cis_trans	no_fdr_sensitivity	Not_qualifying_for_tier
rs10935473,rs10935473,rs2519093,rs2519093,rs17207629,rs17207629,rs17598658,rs17598658,rs3734840,rs3734840,rs9262653,rs9262653,rs9266658,rs9266658	Inverse variance weighted	7	0.0147942	0.119194	0.977212	0.949283	1.00596	TRUE	0	TRUE	27.0836	6	0.000139676	0.00758363	0.00856589	0.416519	MICA	OID20593	ENSG00000204520	T,T,T,T,C,C,T,T,T,T,C,C,C,C	depression_Als_noukb_included	<0.8	not_MHC	UKB	cis_trans	no_fdr_sensitivity	Not_qualifying_for_tier
rs10935473,rs10935473,rs17207629,rs17207629,rs17598658,rs17598658,rs3734840,rs3734840,rs9262653,rs9262653,rs2519093,rs2519093,rs9266658,rs9266658	Inverse variance weighted	7	0.0147942	0.119194	0.977212	0.949283	1.00596	TRUE	0	TRUE	27.0836	6	0.000139676	0.00758363	0.00856589	0.416519	MICB	OID20593	ENSG00000204516	T,T,C,C,T,T,T,T,C,C,T,T,C,C	depression_Als_noukb_included	<0.8	not_MHC	UKB	cis_trans	no_fdr_sensitivity	Not_qualifying_for_tier
rs10947428,rs16862260,rs2296328	Inverse variance weighted	3	0.0355298	0.0785072	1.06451	0.992899	1.14128	TRUE	0	TRUE	2.94272	2	0.229613	-0.0973525	0.0672612	0.384897	MLN	OID20541	ENSG00000096395	C,T,C	alzheimers_noukb	<0.8	caution_MHC	UKB	cis_trans	no_fdr_sensitivity	Not_qualifying_for_tier
rs10947428,rs16862260,rs2296328	Inverse variance weighted	3	0.0275177	0.0052218	0.926022	0.8774	0.977338	TRUE	0	TRUE	0.791845	2	0.673059	-0.0285231	0.0629778	0.729266	MLN	OID20541	ENSG00000096395	C,T,C	bipolar_noukb	>=0.8	caution_MHC	UKB	cis_trans	no_fdr_sensitivity	Not_qualifying_for_tier
rs10947428,rs16862260,rs2296328	Inverse variance weighted	3	0.0174994	0.616809	1.00879	0.974781	1.044	TRUE	0	TRUE	3.7883	2	0.150446	0.0553117	0.0291936	0.309168	MLN	OID20541	ENSG00000096395	C,T,C	depression_Als_noukb_included	<0.8	caution_MHC	UKB	cis_trans	no_fdr_sensitivity	Not_qualifying_for_tier
rs11225362,rs11225418,rs112921184,rs1784448,rs681343	Inverse variance weighted	5	0.0493887	0.461167	1.03707	0.941382	1.14248	TRUE	0	TRUE	12.69	4	0.0128941	0.0129661	0.0340942	0.72905	MMP10	OID20687	ENSG00000166670	C,C,C,C,T	alzheimers_noukb	<0.8	not_MHC	UKB	cis_trans	no_fdr_sensitivity	Not_qualifying_for_tier
rs11225362,rs11225418,rs112921184,rs1784448,rs681343	Inverse variance weighted	5	0.0263378	0.0043251	1.07805	1.02381	1.13516	TRUE	0	TRUE	1.78036	4	0.776073	0.0157713	0.0160456	0.398131	MMP10	OID20687	ENSG00000166670	C,C,C,C,T	bipolar_noukb	<0.8	not_MHC	UKB	cis_trans	no_fdr_sensitivity	Not_qualifying_for_tier
rs11225362,rs11225418,rs112921184,rs1784448,rs681343	Inverse variance weighted	5	0.0156382	0.402261	1.01318	0.982601	1.04472	TRUE	0	TRUE	6.75024	4	0.149691	0.0102992	0.00931733	0.349678	MMP10	OID20687	ENSG00000166670	C,C,C,C,T	depression_Als_noukb_included	<0.8	not_MHC	UKB	cis_trans	no_fdr_sensitivity	Not_qualifying_for_tier
rs10791600,rs2846703,rs514921,rs6993770	Inverse variance weighted	4	0.0349123	0.705966	1.01326	0.946242	1.08502	TRUE	0	TRUE	6.33827	3	0.0962635	-0.0595957	0.0242588	0.133342	MMP1	OID20672	ENSG00000196611	C,C,C,T	alzheimers_noukb	<0.8	not_MHC	UKB	cis_trans	no_fdr_sensitivity	Not_qualifying_for_tier
rs10791600,rs2846703,rs514921,rs6993770	Inverse variance weighted	4	0.0225982	0.821184	0.994905	0.9518	1.03996	TRUE	0	TRUE	0.772088	3	0.856131	-0.00307243	0.0227957	0.905125	MMP1	OID20672	ENSG00000196611	C,C,C,T	bipolar_noukb	<0.8	not_MHC	UKB	cis_trans	no_fdr_sensitivity	Not_qualifying_for_tier
rs10791600,rs2846703,rs514921,rs6993770	Inverse variance weighted	4	0.00998857	0.545936	1.00605	0.986545	1.02594	TRUE	0	TRUE	3.07486	3	0.380227	0.0152323	0.0100296	0.268157	MMP1	OID20672	ENSG00000196611	C,C,C,T	depression_Als_noukb_included	<0.8	not_MHC	UKB	cis_trans	no_fdr_sensitivity	Not_qualifying_for_tier
rs1354034,rs7702592,rs921030	Inverse variance weighted	3	0.0292165	0.817651	0.993286	0.938004	1.05183	TRUE	0	TRUE	0.355845	2	0.837007	-0.000804874	0.0132093	0.961257	MOCS2	OID30638	ENSG00000164172	T,C,C	alzheimers_noukb	<0.8	not_MHC	UKB	cis_trans	no_fdr_sensitivity	Not_qualifying_for_tier
rs1354034,rs7702592,rs921030	Inverse variance weighted	3	0.0440164	0.871088	1.00717	0.92392	1.09792	TRUE	3.22186e-293	TRUE	5.32798	2	0.0696697	-0.0257047	0.0138439	0.314509	MOCS2	OID30638	ENSG00000164172	T,C,C	bipolar_noukb	<0.8	not_MHC	UKB	cis_trans	no_fdr_sensitivity	Not_qualifying_for_tier
rs1354034,rs7702592,rs921030	Inverse variance weighted	3	0.0179549	0.353898	1.01678	0.981624	1.0532	TRUE	0	TRUE	4.08935	2	0.129422	0.00541102	0.0106367	0.700412	MOCS2	OID30638	ENSG00000164172	T,C,C	depression_Als_noukb_included	<0.8	not_MHC	UKB	cis_trans	no_fdr_sensitivity	Not_qualifying_for_tier
rs6993770,rs7896518,rs892090	Inverse variance weighted	3	0.132041	0.4812	0.911188	0.703416	1.18033	TRUE	2.09968e-65	TRUE	6.79252	2	0.0334983	-0.0769043	0.102974	0.591626	C6orf25	OID20779	ENSG00000204420	T,T,T	alzheimers_noukb	<0.8	not_MHC	UKB	cis_trans	no_fdr_sensitivity	Not_qualifying_for_tier
rs6993770,rs7896518,rs892090	Inverse variance weighted	3	0.0822613	0.183992	0.896471	0.762981	1.05332	TRUE	1.38852e-65	TRUE	2.96889	2	0.226629	-0.0519755	0.0607064	0.549228	C6orf25	OID20779	ENSG00000204420	T,T,T	bipolar_noukb	<0.8	not_MHC	UKB	cis_trans	no_fdr_sensitivity	Not_qualifying_for_tier
rs6993770,rs7896518,rs892090	Inverse variance weighted	3	0.0455819	0.800461	1.01159	0.925131	1.10612	TRUE	1.15925e-69	TRUE	4.32743	2	0.114897	-0.0241734	0.0396544	0.651483	C6orf25	OID20779	ENSG00000204420	T,T,T	depression_Als_noukb_included	<0.8	not_MHC	UKB	cis_trans	no_fdr_sensitivity	Not_qualifying_for_tier
rs114964512,rs116285936,rs116684805,rs142316462,rs144275493,rs187979386,rs35562294,rs35867420,rs537065442,rs575173937,rs73087134,rs7633243	Inverse variance weighted	12	0.0179928	0.646788	1.00828	0.973341	1.04447	TRUE	0	TRUE	17.4479	11	0.0953086	0.00840764	0.0340969	0.810221	MST1	OID30713	ENSG00000173531	T,T,T,C,T,T,T,C,C,T,T,C	alzheimers_noukb	<0.8	not_MHC	UKB	cis_trans	no_fdr_sensitivity	Not_qualifying_for_tier
rs114964512,rs116285936,rs116684805,rs142316462,rs144275493,rs187979386,rs35562294,rs35867420,rs537065442,rs73087134,rs7633243	Inverse variance weighted	11	0.0152974	0.0958356	0.974846	0.946051	1.00452	TRUE	0	TRUE	12.8054	10	0.234758	-0.0170913	0.0288452	0.568091	MST1	OID30713	ENSG00000173531	T,T,T,C,T,T,T,C,C,T,C	bipolar_noukb	<0.8	not_MHC	UKB	cis_trans	no_fdr_sensitivity	Not_qualifying_for_tier
rs114964512,rs116684805,rs142316462,rs144275493,rs187979386,rs35562294,rs35867420,rs537065442,rs73087134,rs7633243	Inverse variance weighted	10	0.007302	0.0328064	1.01571	1.00127	1.03035	TRUE	0	TRUE	4.48269	9	0.876876	-0.0157389	0.0147806	0.31803	MST1	OID30713	ENSG00000173531	T,T,C,T,T,T,C,C,T,C	depression_Als_noukb_included	<0.8	not_MHC	UKB	cis_trans	no_fdr_sensitivity	Not_qualifying_for_tier
rs10421794,rs1354034	Inverse variance weighted	2	0.221255	0.141298	0.722195	0.468078	1.11427	TRUE	7.71868e-15	TRUE	2.2207	1	0.136171	NA	NA	NA	MYO9B	OID20451	ENSG00000099331	C,T	alzheimers_noukb	<0.8	not_MHC	UKB	cis_trans	no_fdr_sensitivity	Not_qualifying_for_tier
rs10421794,rs1354034	Inverse variance weighted	2	0.307059	0.741615	0.903714	0.495059	1.6497	TRUE	5.63233e-15	TRUE	4.70727	1	0.0300353	NA	NA	NA	MYO9B	OID20451	ENSG00000099331	C,T	bipolar_noukb	<0.8	not_MHC	UKB	cis_trans	no_fdr_sensitivity	Not_qualifying_for_tier
rs10421794,rs1354034	Inverse variance weighted	2	0.0669478	0.035204	1.15142	1.00982	1.31286	TRUE	3.16106e-16	TRUE	0.610763	1	0.434501	NA	NA	NA	MYO9B	OID20451	ENSG00000099331	C,T	depression_Als_noukb_included	<0.8	not_MHC	UKB	cis_trans	no_fdr_sensitivity	Not_qualifying_for_tier
rs10778152,rs2413666	Inverse variance weighted	2	0.0420499	0.470119	0.970085	0.893338	1.05342	TRUE	4.97777e-192	TRUE	0.109086	1	0.741187	NA	NA	NA	NAGA	OID30509	ENSG00000198951	T,C	alzheimers_noukb	<0.8	not_MHC	UKB	cis_trans	no_fdr_sensitivity	Not_qualifying_for_tier
rs10778152,rs2413666	Inverse variance weighted	2	0.0780826	0.953355	1.00458	0.862022	1.17071	TRUE	9.98114e-186	TRUE	3.85238	1	0.0496753	NA	NA	NA	NAGA	OID30509	ENSG00000198951	T,C	bipolar_noukb	<0.8	not_MHC	UKB	cis_trans	no_fdr_sensitivity	Not_qualifying_for_tier
rs10778152,rs2413666	Inverse variance weighted	2	0.0553195	0.731838	1.01914	0.914416	1.13585	TRUE	4.41921e-192	TRUE	9.35232	1	0.00222703	NA	NA	NA	NAGA	OID30509	ENSG00000198951	T,C	depression_Als_noukb_included	<0.8	not_MHC	UKB	cis_trans	no_fdr_sensitivity	Not_qualifying_for_tier
rs1354034,rs143331722,rs7080536	Inverse variance weighted	3	0.116495	0.51508	0.926972	0.73774	1.16474	TRUE	5.20833e-36	TRUE	0.00951683	2	0.995253	0.00131243	0.0202859	0.95887	NBN	OID20442	ENSG00000104320	T,T,T	alzheimers_noukb	<0.8	not_MHC	UKB	cis_trans	no_fdr_sensitivity	Not_qualifying_for_tier
rs1354034,rs143331722,rs7080536	Inverse variance weighted	3	0.111514	0.12373	0.842271	0.676907	1.04803	TRUE	5.39853e-33	TRUE	2.15996	2	0.339602	-0.0261633	0.0184438	0.39091	NBN	OID20442	ENSG00000104320	T,T,T	bipolar_noukb	<0.8	not_MHC	UKB	cis_trans	no_fdr_sensitivity	Not_qualifying_for_tier
rs1354034,rs7080536	Inverse variance weighted	2	0.103676	0.469891	1.0778	0.879605	1.32065	TRUE	2.40308e-20	TRUE	2.81625	1	0.0933144	NA	NA	NA	NBN	OID20442	ENSG00000104320	T,T	depression_Als_noukb_included	<0.8	not_MHC	UKB	cis_trans	no_fdr_sensitivity	Not_qualifying_for_tier
rs149698681,rs34474108,rs4632248	Inverse variance weighted	3	0.0761359	0.610565	0.961969	0.828615	1.11678	TRUE	1.26308e-129	TRUE	3.02806	2	0.220021	-0.0526596	0.0324817	0.351859	NCF2	OID20567	ENSG00000116701	T,C,T	alzheimers_noukb	<0.8	not_MHC	UKB	cis_trans	no_fdr_sensitivity	Not_qualifying_for_tier
rs149698681,rs34474108,rs4632248	Inverse variance weighted	3	0.057567	0.720477	1.02081	0.911893	1.14274	TRUE	3.37764e-131	TRUE	0.376122	2	0.828564	-0.00691246	0.0300499	0.856061	NCF2	OID20567	ENSG00000116701	T,C,T	bipolar_noukb	<0.8	not_MHC	UKB	cis_trans	no_fdr_sensitivity	Not_qualifying_for_tier
rs149698681,rs34474108,rs4632248	Inverse variance weighted	3	0.0272972	0.360502	0.975348	0.924536	1.02895	TRUE	2.42316e-135	TRUE	0.906617	2	0.635522	-0.0145126	0.015762	0.526259	NCF2	OID20567	ENSG00000116701	T,C,T	depression_Als_noukb_included	<0.8	not_MHC	UKB	cis_trans	no_fdr_sensitivity	Not_qualifying_for_tier
rs11880295,rs12459447,rs3184504	Inverse variance weighted	3	0.0368766	0.81643	0.991476	0.922343	1.06579	TRUE	0	TRUE	2.87031	2	0.238078	-0.0383277	0.0228953	0.342802	NCR1	OID20566	ENSG00000189430	C,C,T	alzheimers_noukb	<0.8	not_MHC	UKB	cis_trans	no_fdr_sensitivity	Not_qualifying_for_tier
rs11880295,rs3184504	Inverse variance weighted	2	0.0525897	0.53902	0.968211	0.873383	1.07333	TRUE	1.86423e-216	TRUE	1.83331	1	0.175737	NA	NA	NA	NCR1	OID20566	ENSG00000189430	C,T	bipolar_noukb	<0.8	not_MHC	UKB	cis_trans	no_fdr_sensitivity	Not_qualifying_for_tier
rs11880295,rs3184504	Inverse variance weighted	2	0.0178103	0.367342	0.984073	0.950313	1.01903	TRUE	9.15942e-229	TRUE	0.628442	1	0.427927	NA	NA	NA	NCR1	OID20566	ENSG00000189430	C,T	depression_Als_noukb_included	<0.8	not_MHC	UKB	cis_trans	no_fdr_sensitivity	Not_qualifying_for_tier
rs3826408,rs507666	Inverse variance weighted	2	0.167641	0.893085	1.02279	0.736353	1.42064	TRUE	1.14498e-132	TRUE	17.722	1	2.5565e-05	NA	NA	NA	PVRL1	OID30545	ENSG00000110400	T,T	alzheimers_noukb	<0.8	not_MHC	UKB	cis_trans	no_fdr_sensitivity	Not_qualifying_for_tier
rs3826408,rs507666	Inverse variance weighted	2	0.046216	0.548827	1.02809	0.93906	1.12557	TRUE	4.59918e-136	TRUE	0.0413286	1	0.838905	NA	NA	NA	PVRL1	OID30545	ENSG00000110400	T,T	bipolar_noukb	<0.8	not_MHC	UKB	cis_trans	no_fdr_sensitivity	Not_qualifying_for_tier
rs3826408,rs507666	Inverse variance weighted	2	0.0195536	0.348451	1.0185	0.980207	1.05829	TRUE	1.19019e-147	TRUE	0.000512052	1	0.981947	NA	NA	NA	PVRL1	OID30545	ENSG00000110400	T,T	depression_Als_noukb_included	<0.8	not_MHC	UKB	cis_trans	no_fdr_sensitivity	Not_qualifying_for_tier
rs11170874,rs28430908,rs74930558,rs77100396	Inverse variance weighted	4	0.0867499	0.217417	1.11293	0.938915	1.31921	TRUE	1.11035e-50	TRUE	0.0259594	3	0.998896	-0.00190215	0.0179128	0.925124	NEDD4L	OID30521	ENSG00000049759	T,T,T,T	alzheimers_noukb	<0.8	not_MHC	UKB	cis_trans	no_fdr_sensitivity	Not_qualifying_for_tier
rs11170874,rs28430908,rs74930558,rs77100396	Inverse variance weighted	4	0.082007	0.656165	1.03719	0.883183	1.21804	TRUE	2.36538e-49	TRUE	0.346117	3	0.951134	-0.00417682	0.0162122	0.820775	NEDD4L	OID30521	ENSG00000049759	T,T,T,T	bipolar_noukb	<0.8	not_MHC	UKB	cis_trans	no_fdr_sensitivity	Not_qualifying_for_tier
rs11170874,rs28430908,rs74930558,rs77100396	Inverse variance weighted	4	0.0488894	0.599868	0.974679	0.885617	1.0727	TRUE	8.79929e-51	TRUE	5.55159	3	0.135585	-0.0144634	0.00744473	0.191519	NEDD4L	OID30521	ENSG00000049759	T,T,T,T	depression_Als_noukb_included	<0.8	not_MHC	UKB	cis_trans	no_fdr_sensitivity	Not_qualifying_for_tier
rs2519093,rs382115	Inverse variance weighted	2	0.0829863	0.862497	0.98573	0.837758	1.15984	TRUE	7.71038e-199	TRUE	3.19539	1	0.0738463	NA	NA	NA	NELL2	OID20706	ENSG00000184613	T,C	alzheimers_noukb	<0.8	not_MHC	UKB	cis_trans	no_fdr_sensitivity	Not_qualifying_for_tier
rs16854835,rs181242111,rs2093539,rs56278466,rs72751491	Inverse variance weighted	5	0.0238505	0.904222	0.997134	0.951594	1.04485	TRUE	0	TRUE	3.16972	4	0.529836	-0.0118088	0.0247623	0.666029	NFASC	OID20634	ENSG00000163531	C,T,C,T,C	alzheimers_noukb	<0.8	not_MHC	UKB	cis_trans	no_fdr_sensitivity	Not_qualifying_for_tier
rs16854835,rs181242111,rs2093539,rs56278466,rs72751491	Inverse variance weighted	5	0.021717	0.0689582	0.961273	0.921215	1.00307	TRUE	0	TRUE	2.30549	4	0.67977	0.00855575	0.0165739	0.64134	NFASC	OID20634	ENSG00000163531	C,T,C,T,C	bipolar_noukb	<0.8	not_MHC	UKB	cis_trans	no_fdr_sensitivity	Not_qualifying_for_tier
rs16854835,rs2093539,rs72751491	Inverse variance weighted	3	0.0109365	0.0836922	1.0191	0.997484	1.04118	TRUE	0	TRUE	0.866853	2	0.648284	-0.00323771	0.0202724	0.899177	NFASC	OID20634	ENSG00000163531	C,C,C	depression_Als_noukb_included	<0.8	not_MHC	UKB	cis_trans	no_fdr_sensitivity	Not_qualifying_for_tier
rs144075117,rs41286947,rs9264645	Inverse variance weighted	3	0.0420665	0.665357	1.01836	0.937765	1.10588	TRUE	0	TRUE	3.00054	2	0.22307	-0.0244723	0.0147649	0.345599	NHLRC3	OID30614	ENSG00000188811	C,C,T	alzheimers_noukb	<0.8	not_MHC	UKB	cis_trans	no_fdr_sensitivity	Not_qualifying_for_tier
rs144075117,rs41286947,rs9264645	Inverse variance weighted	3	0.0938042	0.563148	1.05573	0.878428	1.26882	TRUE	1.58706e-293	TRUE	19.1813	2	6.83633e-05	0.0530214	0.0157847	0.184205	NHLRC3	OID30614	ENSG00000188811	C,C,T	bipolar_noukb	<0.8	not_MHC	UKB	cis_trans	no_fdr_sensitivity	Not_qualifying_for_tier
rs144075117,rs41286947,rs9264645	Inverse variance weighted	3	0.0147467	0.018894	1.03523	1.00573	1.06558	TRUE	0	TRUE	1.64955	2	0.438335	-0.00515966	0.00653018	0.574298	NHLRC3	OID30614	ENSG00000188811	C,C,T	depression_Als_noukb_included	<0.8	not_MHC	UKB	cis_trans	no_fdr_sensitivity	Not_qualifying_for_tier
rs2076431,rs7599	Inverse variance weighted	2	0.0557429	0.748944	1.018	0.912638	1.13553	TRUE	1.33702e-142	TRUE	1.18965	1	0.2754	NA	NA	NA	NME3	OID20789	ENSG00000103024	C,T	alzheimers_noukb	<0.8	not_MHC	UKB	cis_trans	no_fdr_sensitivity	Not_qualifying_for_tier
rs2076431,rs7599	Inverse variance weighted	2	0.0726474	0.626028	0.965216	0.837117	1.11292	TRUE	2.65946e-139	TRUE	2.27257	1	0.131682	NA	NA	NA	NME3	OID20789	ENSG00000103024	C,T	bipolar_noukb	<0.8	not_MHC	UKB	cis_trans	no_fdr_sensitivity	Not_qualifying_for_tier
rs2076431,rs7599	Inverse variance weighted	2	0.0217638	0.616845	0.98917	0.947862	1.03228	TRUE	1.32899e-149	TRUE	0.0356385	1	0.850264	NA	NA	NA	NME3	OID20789	ENSG00000103024	C,T	depression_Als_noukb_included	<0.8	not_MHC	UKB	cis_trans	no_fdr_sensitivity	Not_qualifying_for_tier
rs117126605,rs17181375,rs73039984	Inverse variance weighted	3	0.0541461	0.539779	1.03376	0.929669	1.1495	TRUE	1.57362e-135	TRUE	1.63242	2	0.442104	0.0684481	0.0548409	0.43002	NTF3	OID20591	ENSG00000185652	T,C,C	alzheimers_noukb	<0.8	not_MHC	UKB	cis_trans	no_fdr_sensitivity	Not_qualifying_for_tier
rs117126605,rs17181375,rs73039984	Inverse variance weighted	3	0.0503374	0.687701	1.02044	0.92457	1.12625	TRUE	1.34442e-130	TRUE	0.578321	2	0.748892	-0.00662926	0.0517098	0.918827	NTF3	OID20591	ENSG00000185652	T,C,C	bipolar_noukb	<0.8	not_MHC	UKB	cis_trans	no_fdr_sensitivity	Not_qualifying_for_tier
rs17181375,rs73039984	Inverse variance weighted	2	0.0245209	0.907091	1.00287	0.955807	1.05224	TRUE	1.03142e-110	TRUE	0.160096	1	0.689068	NA	NA	NA	NTF3	OID20591	ENSG00000185652	C,C	depression_Als_noukb_included	<0.8	not_MHC	UKB	cis_trans	no_fdr_sensitivity	Not_qualifying_for_tier
rs113920358,rs1354034	Inverse variance weighted	2	0.0526018	0.368025	1.04849	0.945777	1.16236	TRUE	4.06417e-129	TRUE	0.768239	1	0.380762	NA	NA	NA	NUB1	OID20510	ENSG00000013374	C,T	alzheimers_noukb	<0.8	not_MHC	UKB	cis_trans	no_fdr_sensitivity	Not_qualifying_for_tier
rs113920358,rs1354034	Inverse variance weighted	2	0.0774906	0.229652	0.911115	0.78273	1.06056	TRUE	3.91802e-124	TRUE	2.34895	1	0.125367	NA	NA	NA	NUB1	OID20510	ENSG00000013374	C,T	bipolar_noukb	<0.8	not_MHC	UKB	cis_trans	no_fdr_sensitivity	Not_qualifying_for_tier
rs113920358,rs1354034	Inverse variance weighted	2	0.0521974	0.991313	0.999432	0.90224	1.10709	TRUE	5.96093e-132	TRUE	4.9187	1	0.0265675	NA	NA	NA	NUB1	OID20510	ENSG00000013374	C,T	depression_Als_noukb_included	<0.8	not_MHC	UKB	cis_trans	no_fdr_sensitivity	Not_qualifying_for_tier
rs137978710,rs148835734,rs7136223	Inverse variance weighted	3	0.0454856	0.594042	1.02454	0.937153	1.12007	TRUE	0	TRUE	0.220092	2	0.895793	0.012712	0.0422506	0.813944	NXPH3	OID30565	ENSG00000182575	C,C,T	alzheimers_noukb	<0.8	not_MHC	UKB	cis_trans	no_fdr_sensitivity	Not_qualifying_for_tier
rs137978710,rs148835734	Inverse variance weighted	2	0.0511105	0.571126	1.02937	0.93125	1.13783	TRUE	2.27885e-176	TRUE	0.207239	1	0.64894	NA	NA	NA	NXPH3	OID30565	ENSG00000182575	C,C	bipolar_noukb	<0.8	not_MHC	UKB	cis_trans	no_fdr_sensitivity	Not_qualifying_for_tier
rs11871747,rs2511241	Inverse variance weighted	2	0.0687918	0.891738	1.00941	0.882083	1.15511	TRUE	3.08022e-178	TRUE	2.13125	1	0.144323	NA	NA	NA	OSM	OID20574	ENSG00000099985	T,T	alzheimers_noukb	<0.8	not_MHC	UKB	cis_trans	no_fdr_sensitivity	Not_qualifying_for_tier
rs11871747,rs2511241	Inverse variance weighted	2	0.0453989	0.135321	1.07015	0.979042	1.16974	TRUE	1.53863e-174	TRUE	1.13848	1	0.285974	NA	NA	NA	OSM	OID20574	ENSG00000099985	T,T	bipolar_noukb	<0.8	not_MHC	UKB	cis_trans	no_fdr_sensitivity	Not_qualifying_for_tier
rs11871747,rs2511241	Inverse variance weighted	2	0.0193105	0.168545	1.02695	0.988803	1.06656	TRUE	3.64556e-185	TRUE	0.296925	1	0.585816	NA	NA	NA	OSM	OID20574	ENSG00000099985	T,T	depression_Als_noukb_included	<0.8	not_MHC	UKB	cis_trans	no_fdr_sensitivity	Not_qualifying_for_tier
rs2235913,rs34136174	Inverse variance weighted	2	0.109718	0.134448	0.848551	0.68436	1.05214	TRUE	3.54491e-52	TRUE	1.94616	1	0.163001	NA	NA	NA	PADI2	OID20467	ENSG00000117115	C,T	alzheimers_noukb	<0.8	not_MHC	UKB	cis_trans	no_fdr_sensitivity	Not_qualifying_for_tier
rs10405357,rs1433574,rs4632248	Inverse variance weighted	3	0.0908103	0.384574	0.924077	0.773409	1.1041	TRUE	1.26689e-104	TRUE	6.19856	2	0.0450817	-0.0327549	0.0170586	0.30567	PARP1	OID20500	ENSG00000143799	T,C,T	alzheimers_noukb	<0.8	not_MHC	UKB	cis_trans	no_fdr_sensitivity	Not_qualifying_for_tier
rs10405357,rs1433574,rs4632248	Inverse variance weighted	3	0.0805395	0.146866	0.889729	0.759804	1.04187	TRUE	5.97163e-103	TRUE	4.26373	2	0.118616	0.0101226	0.0280837	0.779762	PARP1	OID20500	ENSG00000143799	T,C,T	bipolar_noukb	<0.8	not_MHC	UKB	cis_trans	no_fdr_sensitivity	Not_qualifying_for_tier
rs10405357,rs1433574,rs4632248	Inverse variance weighted	3	0.0327096	0.00784036	0.916704	0.859778	0.9774	TRUE	3.66981e-107	TRUE	3.80968	2	0.148847	0.00374162	0.0115868	0.801152	PARP1	OID20500	ENSG00000143799	T,C,T	depression_Als_noukb_included	<0.8	not_MHC	UKB	cis_trans	no_fdr_sensitivity	Not_qualifying_for_tier
rs6993770,rs7854924	Inverse variance weighted	2	0.132818	0.560372	0.925577	0.713437	1.2008	TRUE	2.76742e-36	TRUE	1.9045	1	0.167575	NA	NA	NA	C9orf142	OID30591	ENSG00000148362	T,C	alzheimers_noukb	<0.8	not_MHC	UKB	cis_trans	no_fdr_sensitivity	Not_qualifying_for_tier
rs6993770,rs7854924	Inverse variance weighted	2	0.131614	0.0525494	1.29065	0.997188	1.67048	TRUE	1.90511e-33	TRUE	1.94934	1	0.162658	NA	NA	NA	C9orf142	OID30591	ENSG00000148362	T,C	bipolar_noukb	<0.8	not_MHC	UKB	cis_trans	no_fdr_sensitivity	Not_qualifying_for_tier
rs6993770,rs7854924	Inverse variance weighted	2	0.11382	0.682127	0.954454	0.763606	1.193	TRUE	2.52032e-36	TRUE	7.72606	1	0.00544295	NA	NA	NA	C9orf142	OID30591	ENSG00000148362	T,C	depression_Als_noukb_included	<0.8	not_MHC	UKB	cis_trans	no_fdr_sensitivity	Not_qualifying_for_tier
rs2630336,rs3747207	Inverse variance weighted	2	0.065961	0.812457	0.984472	0.86508	1.12034	TRUE	5.70099e-131	TRUE	1.58473	1	0.208081	NA	NA	NA	PCBD1	OID30610	ENSG00000166228	C,T	alzheimers_noukb	<0.8	not_MHC	UKB	cis_trans	no_fdr_sensitivity	Not_qualifying_for_tier
rs2630336,rs3747207	Inverse variance weighted	2	0.0497777	0.852296	1.00931	0.91549	1.11275	TRUE	3.15249e-132	TRUE	0.140416	1	0.707867	NA	NA	NA	PCBD1	OID30610	ENSG00000166228	C,T	bipolar_noukb	<0.8	not_MHC	UKB	cis_trans	no_fdr_sensitivity	Not_qualifying_for_tier
rs2630336,rs3747207	Inverse variance weighted	2	0.0225189	0.898442	1.00288	0.959577	1.04813	TRUE	1.15264e-138	TRUE	0.0216868	1	0.882923	NA	NA	NA	PCBD1	OID30610	ENSG00000166228	C,T	depression_Als_noukb_included	<0.8	not_MHC	UKB	cis_trans	no_fdr_sensitivity	Not_qualifying_for_tier
rs2005652,rs8176741	Inverse variance weighted	2	0.0783809	0.349212	1.07613	0.922883	1.25483	TRUE	7.82887e-102	TRUE	0.078525	1	0.779306	NA	NA	NA	PCDH1	OID20614	ENSG00000156453	T,T	alzheimers_noukb	<0.8	not_MHC	UKB	cis_trans	no_fdr_sensitivity	Not_qualifying_for_tier
rs28929474,rs3749985,rs688009	Inverse variance weighted	3	0.100972	0.753919	1.03216	0.846832	1.25804	TRUE	1.34086e-27	TRUE	0.468717	2	0.791078	-0.0125132	0.0190367	0.629802	PDIA3	OID30573	ENSG00000167004	T,T,C	alzheimers_noukb	<0.8	not_MHC	UKB	cis_trans	no_fdr_sensitivity	Not_qualifying_for_tier
rs28929474,rs3749985,rs688009	Inverse variance weighted	3	0.10254	0.163153	1.15373	0.943667	1.41054	TRUE	4.10461e-24	TRUE	2.60707	2	0.27157	0.0242754	0.017099	0.390667	PDIA3	OID30573	ENSG00000167004	T,T,C	bipolar_noukb	<0.8	not_MHC	UKB	cis_trans	no_fdr_sensitivity	Not_qualifying_for_tier
rs28929474,rs3749985,rs688009	Inverse variance weighted	3	0.101636	0.720813	0.96433	0.790153	1.1769	TRUE	1.3014e-25	TRUE	13.152	2	0.0013934	0.0261736	0.0120215	0.274104	PDIA3	OID30573	ENSG00000167004	T,T,C	depression_Als_noukb_included	<0.8	not_MHC	UKB	cis_trans	no_fdr_sensitivity	Not_qualifying_for_tier
rs11553699,rs1354034,rs342296	Inverse variance weighted	3	0.0939182	0.766324	0.972475	0.808972	1.16902	TRUE	2.63151e-45	TRUE	0.650309	2	0.722416	-0.00772773	0.0367046	0.867896	PDLIM7	OID20729	ENSG00000196923	T,T,T	alzheimers_noukb	<0.8	not_MHC	UKB	cis_trans	no_fdr_sensitivity	Not_qualifying_for_tier
rs11553699,rs1354034,rs342296	Inverse variance weighted	3	0.0887573	0.0396762	0.833115	0.700089	0.991418	TRUE	8.33421e-42	TRUE	1.85192	2	0.39615	-0.04385	0.0348201	0.427246	PDLIM7	OID20729	ENSG00000196923	T,T,T	bipolar_noukb	<0.8	not_MHC	UKB	cis_trans	no_fdr_sensitivity	Not_qualifying_for_tier
rs11553699,rs1354034,rs342296	Inverse variance weighted	3	0.0744195	0.74704	0.976282	0.843778	1.12959	TRUE	1.56151e-44	TRUE	7.26797	2	0.0264108	0.0400578	0.0174783	0.261922	PDLIM7	OID20729	ENSG00000196923	T,T,T	depression_Als_noukb_included	<0.8	not_MHC	UKB	cis_trans	no_fdr_sensitivity	Not_qualifying_for_tier
rs13207809,rs1471633,rs4917,rs7990	Inverse variance weighted	4	0.0598565	0.00669658	1.17622	1.04601	1.32263	TRUE	3.87718e-144	TRUE	0.758798	3	0.859294	0.0154082	0.0864028	0.874892	PDZK1	OID30550	ENSG00000174827	T,C,T,T	alzheimers_noukb	<0.8	not_MHC	UKB	cis_trans	no_fdr_sensitivity	Not_qualifying_for_tier
rs1471633,rs4917	Inverse variance weighted	2	0.0572259	0.968745	1.00224	0.895905	1.12121	TRUE	7.03495e-97	TRUE	0.0931642	1	0.760192	NA	NA	NA	PDZK1	OID30550	ENSG00000174827	C,T	bipolar_noukb	<0.8	not_MHC	UKB	cis_trans	no_fdr_sensitivity	Not_qualifying_for_tier
rs10958486,rs13250714,rs35521326,rs781656	Inverse variance weighted	4	0.0352283	0.452679	1.02681	0.958302	1.10021	TRUE	3.82151e-247	TRUE	4.06445	3	0.254589	-0.000614482	0.0137366	0.968385	PENK	OID30666	ENSG00000181195	C,C,C,T	alzheimers_noukb	<0.8	not_MHC	UKB	cis_trans	no_fdr_sensitivity	Not_qualifying_for_tier
rs10958486,rs13250714,rs35521326,rs781656	Inverse variance weighted	4	0.0285296	0.425414	0.977517	0.924356	1.03373	TRUE	9.1071e-250	TRUE	0.188196	3	0.979472	-0.00133757	0.00912867	0.896944	PENK	OID30666	ENSG00000181195	C,C,C,T	bipolar_noukb	<0.8	not_MHC	UKB	cis_trans	no_fdr_sensitivity	Not_qualifying_for_tier
rs10958486,rs13250714,rs35521326,rs781656	Inverse variance weighted	4	0.0136718	0.192298	1.01799	0.991069	1.04563	TRUE	4.89516e-257	TRUE	3.15111	3	0.368909	-0.0032532	0.00463629	0.555538	PENK	OID30666	ENSG00000181195	C,C,C,T	depression_Als_noukb_included	<0.8	not_MHC	UKB	cis_trans	no_fdr_sensitivity	Not_qualifying_for_tier
rs7032525,rs7250362,rs72731930,rs77366227	Inverse variance weighted	4	0.0330417	0.0619293	0.940182	0.881223	1.00308	TRUE	0	TRUE	0.50693	3	0.917366	0.000157486	0.0204602	0.994557	PEPD	OID30688	ENSG00000124299	T,C,T,C	alzheimers_noukb	<0.8	not_MHC	UKB	cis_trans	no_fdr_sensitivity	Not_qualifying_for_tier
rs7032525,rs7250362,rs72731930,rs77366227	Inverse variance weighted	4	0.0309416	0.84229	1.00618	0.946969	1.06908	TRUE	0	TRUE	2.68866	3	0.442158	-0.0140424	0.0192406	0.5414	PEPD	OID30688	ENSG00000124299	T,C,T,C	bipolar_noukb	<0.8	not_MHC	UKB	cis_trans	no_fdr_sensitivity	Not_qualifying_for_tier
rs7032525,rs7250362,rs72731930,rs77366227	Inverse variance weighted	4	0.0194993	0.633961	1.00933	0.971481	1.04865	TRUE	0	TRUE	5.75553	3	0.124129	0.00139026	0.0141763	0.930821	PEPD	OID30688	ENSG00000124299	T,C,T,C	depression_Als_noukb_included	<0.8	not_MHC	UKB	cis_trans	no_fdr_sensitivity	Not_qualifying_for_tier
rs12025610,rs2153733,rs6993770	Inverse variance weighted	3	0.0414574	0.781349	1.01157	0.932627	1.0972	TRUE	0	TRUE	4.19036	2	0.123048	-0.0418425	0.0205058	0.29009	PER3	OID30511	ENSG00000049246	C,C,T	alzheimers_noukb	<0.8	not_MHC	UKB	cis_trans	no_fdr_sensitivity	Not_qualifying_for_tier
rs12025610,rs2153733,rs6993770	Inverse variance weighted	3	0.0295959	0.79846	1.00759	0.950801	1.06776	TRUE	0	TRUE	2.51773	2	0.283976	-0.0084513	0.0295752	0.822804	PER3	OID30511	ENSG00000049246	C,C,T	bipolar_noukb	<0.8	not_MHC	UKB	cis_trans	no_fdr_sensitivity	Not_qualifying_for_tier
rs12025610,rs2153733,rs6993770	Inverse variance weighted	3	0.0123799	0.114155	1.01975	0.995304	1.0448	TRUE	0	TRUE	1.83077	2	0.400363	0.0114597	0.00864733	0.41153	PER3	OID30511	ENSG00000049246	C,C,T	depression_Als_noukb_included	<0.8	not_MHC	UKB	cis_trans	no_fdr_sensitivity	Not_qualifying_for_tier
rs28672722,rs4813331	Inverse variance weighted	2	0.0620624	0.0110684	1.17078	1.03669	1.32222	TRUE	2.12222e-90	TRUE	0.103711	1	0.74742	NA	NA	NA	PGR	OID30460	ENSG00000082175	T,T	alzheimers_noukb	<0.8	not_MHC	UKB	cis_trans	no_fdr_sensitivity	Not_qualifying_for_tier
rs28672722,rs4813331	Inverse variance weighted	2	0.116815	0.582573	1.06631	0.848103	1.34066	TRUE	7.90616e-90	TRUE	4.06943	1	0.043666	NA	NA	NA	PGR	OID30460	ENSG00000082175	T,T	bipolar_noukb	<0.8	not_MHC	UKB	cis_trans	no_fdr_sensitivity	Not_qualifying_for_tier
rs28672722,rs4813331	Inverse variance weighted	2	0.0260861	0.0470443	0.949515	0.902187	0.999325	TRUE	7.75934e-96	TRUE	0.148294	1	0.700171	NA	NA	NA	PGR	OID30460	ENSG00000082175	T,T	depression_Als_noukb_included	<0.8	not_MHC	UKB	cis_trans	no_fdr_sensitivity	Not_qualifying_for_tier
rs2710331,rs62406520	Inverse variance weighted	2	0.0293124	0.915583	0.996898	0.941238	1.05585	TRUE	0	TRUE	0.138014	1	0.710263	NA	NA	NA	PI16	OID30676	ENSG00000164530	T,C	alzheimers_noukb	<0.8	not_MHC	UKB	cis_trans	no_fdr_sensitivity	Not_qualifying_for_tier
rs2710331,rs62406520	Inverse variance weighted	2	0.0948767	0.238563	0.894205	0.742466	1.07696	TRUE	0	TRUE	11.1031	1	0.000861825	NA	NA	NA	PI16	OID30676	ENSG00000164530	T,C	bipolar_noukb	<0.8	not_MHC	UKB	cis_trans	no_fdr_sensitivity	Not_qualifying_for_tier
rs2710331,rs62406520	Inverse variance weighted	2	0.0308834	0.698041	0.98809	0.930053	1.04975	TRUE	0	TRUE	6.04793	1	0.0139226	NA	NA	NA	PI16	OID30676	ENSG00000164530	T,C	depression_Als_noukb_included	<0.8	not_MHC	UKB	cis_trans	no_fdr_sensitivity	Not_qualifying_for_tier
rs1354034,rs41317268,rs56052045	Inverse variance weighted	3	0.080704	0.985328	1.00149	0.854964	1.17312	TRUE	7.96435e-223	TRUE	8.23203	2	0.0163094	-0.00892564	0.0566206	0.900463	PIK3AP1	OID20587	ENSG00000155629	T,C,C	alzheimers_noukb	<0.8	not_MHC	UKB	cis_trans	no_fdr_sensitivity	Not_qualifying_for_tier
rs1354034,rs41317268,rs56052045	Inverse variance weighted	3	0.0651656	0.599287	0.96634	0.850472	1.09799	TRUE	3.50012e-221	TRUE	5.79627	2	0.0551259	-0.0385522	0.026192	0.379909	PIK3AP1	OID20587	ENSG00000155629	T,C,C	bipolar_noukb	<0.8	not_MHC	UKB	cis_trans	no_fdr_sensitivity	Not_qualifying_for_tier
rs1354034,rs41317268,rs56052045	Inverse variance weighted	3	0.0171309	0.036598	1.03646	1.00223	1.07185	TRUE	6.3794e-234	TRUE	1.808	2	0.404947	0.011646	0.00899705	0.418751	PIK3AP1	OID20587	ENSG00000155629	T,C,C	depression_Als_noukb_included	<0.8	not_MHC	UKB	cis_trans	no_fdr_sensitivity	Not_qualifying_for_tier
rs112001035,rs149062332,rs2355728,rs7252512	Inverse variance weighted	4	0.0236111	0.615514	1.01193	0.966166	1.05986	TRUE	0	TRUE	1.02365	3	0.795529	0.125935	0.145753	0.478642	PINLYP	OID30651	ENSG00000234465	T,T,C,C	alzheimers_noukb	<0.8	not_MHC	UKB	cis_trans	no_fdr_sensitivity	Not_qualifying_for_tier
rs149062332,rs2355728,rs7252512	Inverse variance weighted	3	0.0241423	0.706524	1.00913	0.962493	1.05803	TRUE	0	TRUE	2.7671	2	0.250687	0.231342	0.163622	0.391897	PINLYP	OID30651	ENSG00000234465	T,C,C	bipolar_noukb	<0.8	not_MHC	UKB	cis_trans	no_fdr_sensitivity	Not_qualifying_for_tier
rs149062332,rs2355728,rs7252512	Inverse variance weighted	3	0.0119813	0.016984	0.971805	0.94925	0.994896	TRUE	0	TRUE	1.62944	2	0.442762	-0.0366866	0.0812432	0.729975	PINLYP	OID30651	ENSG00000234465	T,C,C	depression_Als_noukb_included	<0.8	not_MHC	UKB	cis_trans	no_fdr_sensitivity	Not_qualifying_for_tier
rs2302524,rs2688623	Inverse variance weighted	2	0.0750707	0.0250839	0.845213	0.729566	0.979192	TRUE	2.06365e-105	TRUE	1.55674	1	0.212143	NA	NA	NA	PLAUR	OID20764	ENSG00000011422	C,T	alzheimers_noukb	<0.8	not_MHC	UKB	cis_trans	no_fdr_sensitivity	Not_qualifying_for_tier
rs2302524,rs2688623	Inverse variance weighted	2	0.0559237	0.548393	1.03413	0.926773	1.15393	TRUE	1.11771e-110	TRUE	0.10445	1	0.746553	NA	NA	NA	PLAUR	OID20764	ENSG00000011422	C,T	bipolar_noukb	<0.8	not_MHC	UKB	cis_trans	no_fdr_sensitivity	Not_qualifying_for_tier
rs2302524,rs2688623	Inverse variance weighted	2	0.0261193	0.1061	1.04311	0.991055	1.0979	TRUE	1.26372e-113	TRUE	0.384209	1	0.535359	NA	NA	NA	PLAUR	OID20764	ENSG00000011422	C,T	depression_Als_noukb_included	<0.8	not_MHC	UKB	cis_trans	no_fdr_sensitivity	Not_qualifying_for_tier
rs1354034,rs6467443,rs6993770	Inverse variance weighted	3	0.0731297	0.504178	0.952328	0.825158	1.0991	TRUE	1.39633e-89	TRUE	2.74488	2	0.253488	0.102841	0.278021	0.774449	PLXNA4	OID20597	ENSG00000221866	T,C,T	alzheimers_noukb	<0.8	not_MHC	UKB	cis_trans	no_fdr_sensitivity	Not_qualifying_for_tier
rs1354034,rs6467443,rs6993770	Inverse variance weighted	3	0.0741174	0.140516	0.896515	0.775296	1.03669	TRUE	1.3069e-86	TRUE	3.10786	2	0.211416	-0.277347	0.17172	0.352932	PLXNA4	OID20597	ENSG00000221866	T,C,T	bipolar_noukb	<0.8	not_MHC	UKB	cis_trans	no_fdr_sensitivity	Not_qualifying_for_tier
rs1354034,rs6467443,rs6993770	Inverse variance weighted	3	0.027466	0.00535629	1.07949	1.02291	1.13919	TRUE	1.60159e-91	TRUE	0.360935	2	0.83488	0.0239202	0.0788514	0.812493	PLXNA4	OID20597	ENSG00000221866	T,C,T	depression_Als_noukb_included	<0.8	not_MHC	UKB	cis_trans	no_fdr_sensitivity	Not_qualifying_for_tier
rs601338,rs72802342,rs7470777	Inverse variance weighted	3	0.0597563	0.211366	1.07754	0.95845	1.21144	TRUE	0	TRUE	7.82254	2	0.0200151	0.0370824	0.0375571	0.504048	PNLIP	OID30693	ENSG00000175535	T,T,T	alzheimers_noukb	<0.8	not_MHC	UKB	cis_trans	no_fdr_sensitivity	Not_qualifying_for_tier
rs601338,rs72802342,rs7470777	Inverse variance weighted	3	0.0441291	0.801724	0.98898	0.907035	1.07833	TRUE	0	TRUE	4.89135	2	0.0866678	0.0334761	0.0210223	0.356978	PNLIP	OID30693	ENSG00000175535	T,T,T	bipolar_noukb	<0.8	not_MHC	UKB	cis_trans	no_fdr_sensitivity	Not_qualifying_for_tier
rs601338,rs72802342,rs7470777	Inverse variance weighted	3	0.0170462	0.458277	1.01272	0.979447	1.04713	TRUE	0	TRUE	3.73788	2	0.154287	0.0157222	0.00813388	0.303943	PNLIP	OID30693	ENSG00000175535	T,T,T	depression_Als_noukb_included	<0.8	not_MHC	UKB	cis_trans	no_fdr_sensitivity	Not_qualifying_for_tier
rs11197685,rs11197747,rs11593168,rs35106244,rs8176741	Inverse variance weighted	5	0.0380409	0.736336	1.01289	0.940117	1.0913	TRUE	0	TRUE	16.1426	4	0.00283371	0.0389045	0.0227768	0.186158	PNLIPRP2	OID20775	ENSG00000266200	T,T,T,T,T	alzheimers_noukb	<0.8	not_MHC	UKB	cis_trans	no_fdr_sensitivity	Not_qualifying_for_tier
rs11197685,rs11197747,rs11593168,rs35106244,rs8176741	Inverse variance weighted	5	0.0189417	0.455103	1.01425	0.977284	1.05261	TRUE	0	TRUE	4.47272	4	0.345794	0.0127795	0.0142558	0.436074	PNLIPRP2	OID20775	ENSG00000266200	T,T,T,T,T	bipolar_noukb	>=0.8	not_MHC	UKB	cis_trans	no_fdr_sensitivity	Not_qualifying_for_tier
rs11197685,rs11197747,rs11593168,rs35106244,rs8176741	Inverse variance weighted	5	0.0102733	0.714543	1.00376	0.983755	1.02418	TRUE	0	TRUE	5.8937	4	0.207229	0.00979816	0.00618526	0.211336	PNLIPRP2	OID20775	ENSG00000266200	T,T,T,T,T	depression_Als_noukb_included	<0.8	not_MHC	UKB	cis_trans	no_fdr_sensitivity	Not_qualifying_for_tier
rs2857369,rs6001857,rs9394070	Inverse variance weighted	3	0.143854	0.0534236	1.32029	0.995906	1.75033	TRUE	5.1464e-35	TRUE	3.17534	2	0.204401	-0.0642169	0.0455171	0.392546	PNPT1	OID20445	ENSG00000138035	T,T,T	alzheimers_noukb	<0.8	not_MHC	UKB	cis_trans	no_fdr_sensitivity	Not_qualifying_for_tier
rs6001857,rs9394070	Inverse variance weighted	2	0.213003	0.631115	1.10769	0.729635	1.68163	TRUE	1.19644e-28	TRUE	4.40689	1	0.035794	NA	NA	NA	PNPT1	OID20445	ENSG00000138035	T,T	bipolar_noukb	<0.8	not_MHC	UKB	cis_trans	no_fdr_sensitivity	Not_qualifying_for_tier
rs2857369,rs6001857,rs9394070	Inverse variance weighted	3	0.0425647	0.106852	0.933667	0.858934	1.0149	TRUE	2.56152e-38	TRUE	0.941377	2	0.624572	0.00840575	0.0142066	0.659866	PNPT1	OID20445	ENSG00000138035	T,T,T	depression_Als_noukb_included	<0.8	not_MHC	UKB	cis_trans	no_fdr_sensitivity	Not_qualifying_for_tier
rs11898628,rs28891435,rs62142192	Inverse variance weighted	3	0.280307	0.74543	1.09528	0.632298	1.89726	TRUE	8.7841e-32	TRUE	15.6851	2	0.000392671	-0.392327	0.340657	0.455197	POF1B	OID30504	ENSG00000124429	T,T,T	alzheimers_noukb	<0.8	not_MHC	UKB	cis_trans	no_fdr_sensitivity	Not_qualifying_for_tier
rs11898628,rs62142192	Inverse variance weighted	2	0.109505	0.932023	0.990703	0.799338	1.22788	TRUE	1.6251e-26	TRUE	0.408983	1	0.522486	NA	NA	NA	POF1B	OID30504	ENSG00000124429	T,T	bipolar_noukb	<0.8	not_MHC	UKB	cis_trans	no_fdr_sensitivity	Not_qualifying_for_tier
rs11898628,rs62142192	Inverse variance weighted	2	0.0653307	0.864491	1.01121	0.889675	1.14935	TRUE	4.29601e-27	TRUE	1.76486	1	0.18402	NA	NA	NA	POF1B	OID30504	ENSG00000124429	T,T	depression_Als_noukb_included	<0.8	not_MHC	UKB	cis_trans	no_fdr_sensitivity	Not_qualifying_for_tier
rs34415062,rs705379	Inverse variance weighted	2	0.102569	0.791709	1.02746	0.84034	1.25624	TRUE	3.30388e-239	TRUE	6.28634	1	0.0121672	NA	NA	NA	PON3	OID20777	ENSG00000105852	T,C	alzheimers_noukb	<0.8	not_MHC	UKB	cis_trans	no_fdr_sensitivity	Not_qualifying_for_tier
rs34415062,rs705379	Inverse variance weighted	2	0.11107	0.839991	0.977824	0.786531	1.21564	TRUE	6.42738e-226	TRUE	9.51985	1	0.00203261	NA	NA	NA	PON3	OID20777	ENSG00000105852	T,C	bipolar_noukb	<0.8	not_MHC	UKB	cis_trans	no_fdr_sensitivity	Not_qualifying_for_tier
rs34415062,rs705379	Inverse variance weighted	2	0.0265296	0.373595	0.976671	0.927184	1.0288	TRUE	7.1556e-251	TRUE	2.70879	1	0.0997966	NA	NA	NA	PON3	OID20777	ENSG00000105852	T,C	depression_Als_noukb_included	<0.8	not_MHC	UKB	cis_trans	no_fdr_sensitivity	Not_qualifying_for_tier
rs151830,rs61499243,rs6669046	Inverse variance weighted	3	0.0891642	0.264028	1.10472	0.927584	1.31568	TRUE	1.43931e-45	TRUE	1.27824	2	0.527756	0.000417038	0.0229136	0.988415	PPL	OID30564	ENSG00000118898	T,C,T	alzheimers_noukb	<0.8	not_MHC	UKB	cis_trans	no_fdr_sensitivity	Not_qualifying_for_tier
rs151830,rs61499243,rs6669046	Inverse variance weighted	3	0.0917998	0.59311	0.952132	0.795345	1.13983	TRUE	7.48828e-45	TRUE	2.44388	2	0.294658	-0.0260258	0.019347	0.40696	PPL	OID30564	ENSG00000118898	T,C,T	bipolar_noukb	<0.8	not_MHC	UKB	cis_trans	no_fdr_sensitivity	Not_qualifying_for_tier
rs151830,rs61499243,rs6669046	Inverse variance weighted	3	0.0425917	0.868837	0.992991	0.913462	1.07944	TRUE	4.71681e-48	TRUE	0.780174	2	0.676998	0.00686022	0.00912854	0.589719	PPL	OID30564	ENSG00000118898	T,C,T	depression_Als_noukb_included	<0.8	not_MHC	UKB	cis_trans	no_fdr_sensitivity	Not_qualifying_for_tier
rs141127771,rs4548048,rs9274671	Inverse variance weighted	3	0.201577	0.292696	0.80888	0.544877	1.2008	TRUE	4.04684e-31	TRUE	0.103189	2	0.949714	0.00314471	0.0701055	0.971462	PPM1B	OID30548	ENSG00000138032	T,T,T	alzheimers_noukb	<0.8	not_MHC	UKB	cis_trans	no_fdr_sensitivity	Not_qualifying_for_tier
rs1354034,rs342296,rs6993770	Inverse variance weighted	3	0.105218	0.394391	0.914286	0.743907	1.12369	TRUE	4.28535e-33	TRUE	2.01144	2	0.365781	-0.0152829	0.0589902	0.838616	PPP1R9B	OID20643	ENSG00000108819	T,T,T	alzheimers_noukb	<0.8	not_MHC	UKB	cis_trans	no_fdr_sensitivity	Not_qualifying_for_tier
rs1354034,rs342296,rs6993770	Inverse variance weighted	3	0.104347	0.0833777	0.834713	0.680323	1.02414	TRUE	1.29565e-31	TRUE	2.13016	2	0.344701	0.0534687	0.0414432	0.419767	PPP1R9B	OID20643	ENSG00000108819	T,T,T	bipolar_noukb	<0.8	not_MHC	UKB	cis_trans	no_fdr_sensitivity	Not_qualifying_for_tier
rs1354034,rs342296,rs6993770	Inverse variance weighted	3	0.0987692	0.579276	1.05629	0.87038	1.28191	TRUE	7.39225e-33	TRUE	9.40692	2	0.00906386	-0.0292477	0.0499843	0.662961	PPP1R9B	OID20643	ENSG00000108819	T,T,T	depression_Als_noukb_included	<0.8	not_MHC	UKB	cis_trans	no_fdr_sensitivity	Not_qualifying_for_tier
rs117208278,rs11759553,rs74773471	Inverse variance weighted	3	0.11046	0.920044	0.988974	0.796452	1.22803	TRUE	7.85296e-71	TRUE	1.25733	2	0.533304	-0.0139355	0.0190467	0.597877	PRDX2	OID30668	ENSG00000167815	C,T,C	alzheimers_noukb	<0.8	not_MHC	UKB	cis_trans	no_fdr_sensitivity	Not_qualifying_for_tier
rs117208278,rs11759553,rs74773471	Inverse variance weighted	3	0.101789	0.537384	0.939149	0.76929	1.14651	TRUE	1.11262e-66	TRUE	3.34027	2	0.188222	-0.0283191	0.01566	0.321576	PRDX2	OID30668	ENSG00000167815	C,T,C	bipolar_noukb	<0.8	not_MHC	UKB	cis_trans	no_fdr_sensitivity	Not_qualifying_for_tier
rs117208278,rs11759553,rs74773471	Inverse variance weighted	3	0.0407951	0.950822	1.00252	0.92548	1.08597	TRUE	8.33429e-75	TRUE	0.214705	2	0.898209	0.00314538	0.00738482	0.743662	PRDX2	OID30668	ENSG00000167815	C,T,C	depression_Als_noukb_included	<0.8	not_MHC	UKB	cis_trans	no_fdr_sensitivity	Not_qualifying_for_tier
rs11064881,rs1354034	Inverse variance weighted	2	0.0559831	0.733767	1.01922	0.913304	1.13743	TRUE	2.72227e-113	TRUE	0.276126	1	0.599251	NA	NA	NA	PRKAB1	OID20444	ENSG00000111725	C,T	alzheimers_noukb	<0.8	not_MHC	UKB	cis_trans	no_fdr_sensitivity	Not_qualifying_for_tier
rs11064881,rs1354034	Inverse variance weighted	2	0.0802526	0.117689	0.882004	0.75363	1.03225	TRUE	6.35279e-106	TRUE	2.36342	1	0.12421	NA	NA	NA	PRKAB1	OID20444	ENSG00000111725	C,T	bipolar_noukb	<0.8	not_MHC	UKB	cis_trans	no_fdr_sensitivity	Not_qualifying_for_tier
rs11064881,rs1354034	Inverse variance weighted	2	0.0496705	0.836172	0.989781	0.897964	1.09099	TRUE	8.13261e-114	TRUE	4.84146	1	0.0277834	NA	NA	NA	PRKAB1	OID20444	ENSG00000111725	C,T	depression_Als_noukb_included	<0.8	not_MHC	UKB	cis_trans	no_fdr_sensitivity	Not_qualifying_for_tier
rs117878205,rs2588346,rs34239025	Inverse variance weighted	3	0.0315613	0.452584	0.976573	0.917992	1.03889	TRUE	0	TRUE	0.26496	2	0.875921	-0.0110137	0.0219365	0.703778	PRR4	OID30607	ENSG00000111215	C,C,T	alzheimers_noukb	<0.8	not_MHC	UKB	cis_trans	no_fdr_sensitivity	Not_qualifying_for_tier
rs117878205,rs2588346,rs34239025	Inverse variance weighted	3	0.0302019	0.981854	1.00069	0.94317	1.06171	TRUE	1.68147e-293	TRUE	2.8338	2	0.242465	0.0203413	0.0267468	0.586072	PRR4	OID30607	ENSG00000111215	C,C,T	bipolar_noukb	<0.8	not_MHC	UKB	cis_trans	no_fdr_sensitivity	Not_qualifying_for_tier
rs2588346,rs34239025	Inverse variance weighted	2	0.0121997	0.0212476	1.0285	1.0042	1.05339	TRUE	2.07594e-257	TRUE	0.0288639	1	0.865094	NA	NA	NA	PRR4	OID30607	ENSG00000111215	C,T	depression_Als_noukb_included	<0.8	not_MHC	UKB	cis_trans	no_fdr_sensitivity	Not_qualifying_for_tier
rs62032958,rs889555	Inverse variance weighted	2	0.292832	0.91616	0.969643	0.546196	1.72138	TRUE	2.67118e-77	TRUE	14.2478	1	0.000160248	NA	NA	NA	PRSS8	OID20763	ENSG00000052344	T,C	alzheimers_noukb	<0.8	not_MHC	UKB	cis_trans	no_fdr_sensitivity	Not_qualifying_for_tier
rs62032958,rs889555	Inverse variance weighted	2	0.171232	0.983112	0.996382	0.712312	1.39374	TRUE	3.29066e-75	TRUE	6.28336	1	0.0121877	NA	NA	NA	PRSS8	OID20763	ENSG00000052344	T,C	bipolar_noukb	<0.8	not_MHC	UKB	cis_trans	no_fdr_sensitivity	Not_qualifying_for_tier
rs62032958,rs889555	Inverse variance weighted	2	0.0298578	0.304967	0.969835	0.914708	1.02828	TRUE	8.48174e-87	TRUE	0.200436	1	0.654369	NA	NA	NA	PRSS8	OID20763	ENSG00000052344	T,C	depression_Als_noukb_included	<0.8	not_MHC	UKB	cis_trans	no_fdr_sensitivity	Not_qualifying_for_tier
rs1354034,rs7080536	Inverse variance weighted	2	0.0723546	0.604935	0.963262	0.835901	1.11003	TRUE	5.70429e-72	TRUE	0.0271301	1	0.86917	NA	NA	NA	PSIP1	OID20534	ENSG00000164985	T,T	alzheimers_noukb	<0.8	not_MHC	UKB	cis_trans	no_fdr_sensitivity	Not_qualifying_for_tier
rs1354034,rs7080536	Inverse variance weighted	2	0.070081	0.0385414	0.865021	0.754002	0.992387	TRUE	2.01817e-67	TRUE	0.498777	1	0.480038	NA	NA	NA	PSIP1	OID20534	ENSG00000164985	T,T	bipolar_noukb	<0.8	not_MHC	UKB	cis_trans	no_fdr_sensitivity	Not_qualifying_for_tier
rs1354034,rs7080536	Inverse variance weighted	2	0.0482674	0.323109	1.04885	0.954172	1.15292	TRUE	6.86484e-72	TRUE	2.21411	1	0.136754	NA	NA	NA	PSIP1	OID20534	ENSG00000164985	T,T	depression_Als_noukb_included	<0.8	not_MHC	UKB	cis_trans	no_fdr_sensitivity	Not_qualifying_for_tier
rs2237582,rs9501929,rs9503502	Inverse variance weighted	3	0.067609	0.444464	1.05306	0.922365	1.20227	TRUE	4.19769e-104	TRUE	0.228447	2	0.892059	0.00352319	0.015823	0.860524	PSMG3	OID20549	ENSG00000157778	T,T,T	alzheimers_noukb	<0.8	not_MHC	UKB	cis_trans	no_fdr_sensitivity	Not_qualifying_for_tier
rs2237582,rs9501929	Inverse variance weighted	2	0.123961	0.0178815	1.34118	1.05189	1.71003	TRUE	3.18705e-20	TRUE	0.1544	1	0.694366	NA	NA	NA	PSMG3	OID20549	ENSG00000157778	T,T	bipolar_noukb	<0.8	not_MHC	UKB	cis_trans	no_fdr_sensitivity	Not_qualifying_for_tier
rs2237582,rs9501929	Inverse variance weighted	2	0.0603909	0.877422	1.00936	0.896684	1.13619	TRUE	3.60843e-23	TRUE	1.20975	1	0.271382	NA	NA	NA	PSMG3	OID20549	ENSG00000157778	T,T	depression_Als_noukb_included	<0.8	not_MHC	UKB	cis_trans	no_fdr_sensitivity	Not_qualifying_for_tier
rs144261207,rs150505333,rs189642245	Inverse variance weighted	3	0.0741465	0.576248	1.04231	0.901326	1.20534	TRUE	9.242e-90	TRUE	0.974922	2	0.614184	-0.143739	0.196115	0.597344	PTH1R	OID20571	ENSG00000160801	C,T,T	alzheimers_noukb	<0.8	not_MHC	UKB	cis_trans	no_fdr_sensitivity	Not_qualifying_for_tier
rs1354034,rs342298	Inverse variance weighted	2	0.105903	0.960462	0.994764	0.808302	1.22424	TRUE	2.45128e-32	TRUE	0.221945	1	0.637562	NA	NA	NA	PTPN6	OID20717	ENSG00000111679	T,T	alzheimers_noukb	<0.8	not_MHC	UKB	cis_trans	no_fdr_sensitivity	Not_qualifying_for_tier
rs1354034,rs342298	Inverse variance weighted	2	0.117905	0.0845045	0.815951	0.647592	1.02808	TRUE	3.2322e-29	TRUE	1.35527	1	0.244359	NA	NA	NA	PTPN6	OID20717	ENSG00000111679	T,T	bipolar_noukb	<0.8	not_MHC	UKB	cis_trans	no_fdr_sensitivity	Not_qualifying_for_tier
rs1354034,rs342298	Inverse variance weighted	2	0.121355	0.9289	0.98923	0.779827	1.25486	TRUE	4.83071e-31	TRUE	7.06456	1	0.00786236	NA	NA	NA	PTPN6	OID20717	ENSG00000111679	T,T	depression_Als_noukb_included	<0.8	not_MHC	UKB	cis_trans	no_fdr_sensitivity	Not_qualifying_for_tier
rs7868232,rs9411492	Inverse variance weighted	2	0.0253007	0.480416	1.01801	0.968762	1.06977	TRUE	0	TRUE	0.0394323	1	0.842595	NA	NA	NA	PTPRM	OID20598	ENSG00000173482	T,T	alzheimers_noukb	<0.8	not_MHC	UKB	cis_trans	no_fdr_sensitivity	Not_qualifying_for_tier
rs7868232,rs9411492	Inverse variance weighted	2	0.0236808	0.723935	1.0084	0.962665	1.05631	TRUE	0	TRUE	1.01819	1	0.312949	NA	NA	NA	PTPRM	OID20598	ENSG00000173482	T,T	bipolar_noukb	<0.8	not_MHC	UKB	cis_trans	no_fdr_sensitivity	Not_qualifying_for_tier
rs7868232,rs9411492	Inverse variance weighted	2	0.0172227	0.832231	1.00366	0.970341	1.03811	TRUE	0	TRUE	2.66733	1	0.102428	NA	NA	NA	PTPRM	OID20598	ENSG00000173482	T,T	depression_Als_noukb_included	<0.8	not_MHC	UKB	cis_trans	no_fdr_sensitivity	Not_qualifying_for_tier
rs1056522,rs113808467	Inverse variance weighted	2	0.0294793	0.595992	0.984492	0.929221	1.04305	TRUE	0	TRUE	0.799852	1	0.371138	NA	NA	NA	PTX3	OID20570	ENSG00000163661	T,T	alzheimers_noukb	<0.8	not_MHC	UKB	cis_trans	no_fdr_sensitivity	Not_qualifying_for_tier
rs1056522,rs113808467	Inverse variance weighted	2	0.0281128	0.151028	1.04119	0.985374	1.10017	TRUE	0	TRUE	0.418182	1	0.517845	NA	NA	NA	PTX3	OID20570	ENSG00000163661	T,T	bipolar_noukb	<0.8	not_MHC	UKB	cis_trans	no_fdr_sensitivity	Not_qualifying_for_tier
rs1056522,rs113808467	Inverse variance weighted	2	0.0232095	0.873112	1.00371	0.959077	1.05043	TRUE	0	TRUE	3.51799	1	0.0607058	NA	NA	NA	PTX3	OID20570	ENSG00000163661	T,T	depression_Als_noukb_included	<0.8	not_MHC	UKB	cis_trans	no_fdr_sensitivity	Not_qualifying_for_tier
rs10013653,rs1801020,rs5030062,rs72712621	Inverse variance weighted	4	0.027683	0.139551	0.959924	0.909228	1.01345	TRUE	0	TRUE	1.47162	3	0.688835	0.00140214	0.0314069	0.968448	RAB6A	OID20608	ENSG00000175582	T,T,T,T	alzheimers_noukb	<0.8	not_MHC	UKB	cis_trans	no_fdr_sensitivity	Not_qualifying_for_tier
rs10013653,rs1801020,rs5030062,rs72712621	Inverse variance weighted	4	0.0259317	0.717133	1.00944	0.959415	1.06207	TRUE	0	TRUE	0.733062	3	0.865401	-0.0122351	0.0303749	0.72607	RAB6A	OID20608	ENSG00000175582	T,T,T,T	bipolar_noukb	<0.8	not_MHC	UKB	cis_trans	no_fdr_sensitivity	Not_qualifying_for_tier
rs10013653,rs1801020,rs5030062,rs72712621	Inverse variance weighted	4	0.0122733	0.888293	1.00173	0.977916	1.02611	TRUE	0	TRUE	3.13996	3	0.370545	0.0130253	0.0151147	0.479642	RAB6A	OID20608	ENSG00000175582	T,T,T,T	depression_Als_noukb_included	<0.8	not_MHC	UKB	cis_trans	no_fdr_sensitivity	Not_qualifying_for_tier
rs1354034,rs6661868	Inverse variance weighted	2	0.113346	0.0631646	0.810098	0.648718	1.01162	TRUE	2.40857e-29	TRUE	1.06632	1	0.301777	NA	NA	NA	RABGAP1L	OID20447	ENSG00000152061	T,C	alzheimers_noukb	<0.8	not_MHC	UKB	cis_trans	no_fdr_sensitivity	Not_qualifying_for_tier
rs1354034,rs6661868	Inverse variance weighted	2	0.267366	0.999766	1.00008	0.592172	1.68896	TRUE	2.91753e-28	TRUE	7.06614	1	0.00785541	NA	NA	NA	RABGAP1L	OID20447	ENSG00000152061	T,C	bipolar_noukb	<0.8	not_MHC	UKB	cis_trans	no_fdr_sensitivity	Not_qualifying_for_tier
rs1354034,rs6661868	Inverse variance weighted	2	0.149002	0.837124	0.969833	0.724209	1.29876	TRUE	3.39715e-29	TRUE	9.0606	1	0.00261177	NA	NA	NA	RABGAP1L	OID20447	ENSG00000152061	T,C	depression_Als_noukb_included	<0.8	not_MHC	UKB	cis_trans	no_fdr_sensitivity	Not_qualifying_for_tier
rs11571302,rs13263709,rs9273440	Inverse variance weighted	3	0.0971504	0.0795912	1.18567	0.980097	1.43437	TRUE	6.35142e-34	TRUE	0.135139	2	0.934663	-0.0160853	0.061233	0.836461	RAP1A	OID30452	ENSG00000116473	T,T,T	alzheimers_noukb	<0.8	not_MHC	UKB	cis_trans	no_fdr_sensitivity	Not_qualifying_for_tier
rs11571302,rs13263709,rs9273440	Inverse variance weighted	3	0.142312	0.502944	0.909073	0.687797	1.20154	TRUE	1.22122e-32	TRUE	4.4237	2	0.109498	-0.0991167	0.0696354	0.389892	RAP1A	OID30452	ENSG00000116473	T,T,T	bipolar_noukb	<0.8	not_MHC	UKB	cis_trans	no_fdr_sensitivity	Not_qualifying_for_tier
rs11571302,rs13263709,rs9273440	Inverse variance weighted	3	0.0576967	0.384695	0.951083	0.849387	1.06495	TRUE	4.71305e-35	TRUE	3.67399	2	0.159296	0.0486903	0.0257606	0.3098	RAP1A	OID30452	ENSG00000116473	T,T,T	depression_Als_noukb_included	<0.8	not_MHC	UKB	cis_trans	no_fdr_sensitivity	Not_qualifying_for_tier
rs228682,rs550057	Inverse variance weighted	2	0.141093	0.51535	1.09613	0.831307	1.44531	TRUE	8.88554e-33	TRUE	2.0442	1	0.152787	NA	NA	NA	RELB	OID30463	ENSG00000104856	T,T	alzheimers_noukb	<0.8	not_MHC	UKB	cis_trans	no_fdr_sensitivity	Not_qualifying_for_tier
rs228682,rs550057	Inverse variance weighted	2	0.0941931	0.422508	1.07848	0.896669	1.29715	TRUE	1.82248e-32	TRUE	0.0074188	1	0.931361	NA	NA	NA	RELB	OID30463	ENSG00000104856	T,T	bipolar_noukb	<0.8	not_MHC	UKB	cis_trans	no_fdr_sensitivity	Not_qualifying_for_tier
rs228682,rs550057	Inverse variance weighted	2	0.0688157	0.0982337	1.12051	0.979127	1.28231	TRUE	1.02525e-32	TRUE	2.57249	1	0.108737	NA	NA	NA	RELB	OID30463	ENSG00000104856	T,T	depression_Als_noukb_included	<0.8	not_MHC	UKB	cis_trans	no_fdr_sensitivity	Not_qualifying_for_tier
rs11625344,rs34917868	Inverse variance weighted	2	0.0811966	9.80467e-05	0.728847	0.621613	0.854579	TRUE	5.27653e-101	TRUE	1.62988	1	0.20172	NA	NA	NA	RGS8	OID20454	ENSG00000135824	T,T	alzheimers_noukb	<0.8	not_MHC	UKB	cis_trans	no_fdr_sensitivity	Not_qualifying_for_tier
rs141406245,rs2273782,rs41264945	Inverse variance weighted	3	0.0608285	0.848128	1.01172	0.898009	1.13982	TRUE	1.09084e-111	TRUE	0.120702	2	0.941434	-0.00864366	0.0600628	0.909009	RLN2	OID30601	ENSG00000107014	C,C,T	alzheimers_noukb	<0.8	not_MHC	UKB	cis_trans	no_fdr_sensitivity	Not_qualifying_for_tier
rs141406245,rs2273782,rs41264945	Inverse variance weighted	3	0.0540766	0.719217	0.980747	0.882117	1.09041	TRUE	1.92858e-110	TRUE	0.0272224	2	0.986481	0.00398399	0.0504911	0.949872	RLN2	OID30601	ENSG00000107014	C,C,T	bipolar_noukb	<0.8	not_MHC	UKB	cis_trans	no_fdr_sensitivity	Not_qualifying_for_tier
rs141406245,rs2273782,rs41264945	Inverse variance weighted	3	0.0385888	0.646081	1.01788	0.943732	1.09785	TRUE	2.07387e-111	TRUE	4.75558	2	0.0927552	0.0243186	0.0460624	0.690758	RLN2	OID30601	ENSG00000107014	C,C,T	depression_Als_noukb_included	<0.8	not_MHC	UKB	cis_trans	no_fdr_sensitivity	Not_qualifying_for_tier
rs10405357,rs114678888,rs16835532	Inverse variance weighted	3	0.0796284	0.820034	1.01828	0.871137	1.19028	TRUE	2.86448e-216	TRUE	7.15339	2	0.027968	-0.0330352	0.0126104	0.232146	S100A13	OID30529	ENSG00000189171	T,C,C	alzheimers_noukb	<0.8	not_MHC	UKB	cis_trans	no_fdr_sensitivity	Not_qualifying_for_tier
rs10405357,rs114678888,rs16835532	Inverse variance weighted	3	0.0415208	0.168212	1.05888	0.976123	1.14866	TRUE	2.01411e-216	TRUE	1.22373	2	0.542339	-0.00335406	0.0131026	0.840461	S100A13	OID30529	ENSG00000189171	T,C,C	bipolar_noukb	<0.8	not_MHC	UKB	cis_trans	no_fdr_sensitivity	Not_qualifying_for_tier
rs10405357,rs114678888,rs16835532	Inverse variance weighted	3	0.0199298	0.523513	1.0128	0.973996	1.05314	TRUE	4.23928e-231	TRUE	0.360446	2	0.835084	-0.00311328	0.00532903	0.663401	S100A13	OID30529	ENSG00000189171	T,C,C	depression_Als_noukb_included	<0.8	not_MHC	UKB	cis_trans	no_fdr_sensitivity	Not_qualifying_for_tier
rs1356979,rs151172395,rs2445166,rs780094	Inverse variance weighted	4	0.0414806	0.277206	1.0461	0.96442	1.13471	TRUE	0	TRUE	5.33177	3	0.149054	0.0188113	0.0127654	0.278501	SAA4	OID30726	ENSG00000148965	C,C,C,T	alzheimers_noukb	<0.8	not_MHC	UKB	cis_trans	no_fdr_sensitivity	Not_qualifying_for_tier
rs1356979,rs151172395,rs2445166,rs780094	Inverse variance weighted	4	0.056366	0.571095	1.03244	0.924456	1.15304	TRUE	0	TRUE	13.9631	3	0.00295576	0.0334655	0.0156395	0.165739	SAA4	OID30726	ENSG00000148965	C,C,C,T	bipolar_noukb	<0.8	not_MHC	UKB	cis_trans	no_fdr_sensitivity	Not_qualifying_for_tier
rs1356979,rs151172395,rs2445166,rs780094	Inverse variance weighted	4	0.0222886	0.730937	1.00769	0.96462	1.05269	TRUE	0	TRUE	10.08	3	0.017898	0.0105436	0.00788532	0.312977	SAA4	OID30726	ENSG00000148965	C,C,C,T	depression_Als_noukb_included	<0.8	not_MHC	UKB	cis_trans	no_fdr_sensitivity	Not_qualifying_for_tier
rs2432162,rs3741240,rs502857	Inverse variance weighted	3	0.0506448	0.661267	0.978054	0.885631	1.08012	TRUE	0	TRUE	4.50407	2	0.105185	0.0925704	0.104807	0.539418	SCGB3A1	OID30577	ENSG00000161055	T,T,T	alzheimers_noukb	<0.8	not_MHC	UKB	cis_trans	no_fdr_sensitivity	Not_qualifying_for_tier
rs2432162,rs3741240,rs502857	Inverse variance weighted	3	0.0483346	0.472578	1.03533	0.941748	1.13821	TRUE	0	TRUE	4.54455	2	0.103077	-0.0933853	0.0956899	0.507759	SCGB3A1	OID30577	ENSG00000161055	T,T,T	bipolar_noukb	<0.8	not_MHC	UKB	cis_trans	no_fdr_sensitivity	Not_qualifying_for_tier
rs2432162,rs3741240,rs502857	Inverse variance weighted	3	0.0301531	0.367829	1.02753	0.968559	1.09008	TRUE	0	TRUE	8.75656	2	0.0125469	-0.0764559	0.0332997	0.261501	SCGB3A1	OID30577	ENSG00000161055	T,T,T	depression_Als_noukb_included	<0.8	not_MHC	UKB	cis_trans	no_fdr_sensitivity	Not_qualifying_for_tier
rs17717320,rs3741240	Inverse variance weighted	2	0.052532	0.574823	1.02991	0.929142	1.1416	TRUE	6.08093e-204	TRUE	1.58763	1	0.207665	NA	NA	NA	SCGB3A2	OID20723	ENSG00000164265	C,T	alzheimers_noukb	<0.8	not_MHC	UKB	cis_trans	no_fdr_sensitivity	Not_qualifying_for_tier
rs17717320,rs3741240	Inverse variance weighted	2	0.0400394	0.0460124	0.923218	0.853537	0.998588	TRUE	1.71057e-199	TRUE	0.0177741	1	0.893941	NA	NA	NA	SCGB3A2	OID20723	ENSG00000164265	C,T	bipolar_noukb	<0.8	not_MHC	UKB	cis_trans	no_fdr_sensitivity	Not_qualifying_for_tier
rs17717320,rs3741240	Inverse variance weighted	2	0.0181573	0.384152	0.984322	0.949908	1.01998	TRUE	2.17879e-212	TRUE	0.885782	1	0.346623	NA	NA	NA	SCGB3A2	OID20723	ENSG00000164265	C,T	depression_Als_noukb_included	<0.8	not_MHC	UKB	cis_trans	no_fdr_sensitivity	Not_qualifying_for_tier
rs601338,rs6859236	Inverse variance weighted	2	0.166265	0.472245	0.887349	0.64057	1.2292	TRUE	1.9855e-96	TRUE	8.22273	1	0.00413689	NA	NA	NA	SCGN	OID20457	ENSG00000079689	T,T	alzheimers_noukb	<0.8	not_MHC	UKB	cis_trans	no_fdr_sensitivity	Not_qualifying_for_tier
rs601338,rs6859236	Inverse variance weighted	2	0.081384	0.499956	0.946581	0.807017	1.11028	TRUE	9.59989e-100	TRUE	2.15104	1	0.142474	NA	NA	NA	SCGN	OID20457	ENSG00000079689	T,T	bipolar_noukb	<0.8	not_MHC	UKB	cis_trans	no_fdr_sensitivity	Not_qualifying_for_tier
rs601338,rs6859236	Inverse variance weighted	2	0.0409983	0.401988	0.966224	0.891619	1.04707	TRUE	1.21445e-104	TRUE	2.57756	1	0.108389	NA	NA	NA	SCGN	OID20457	ENSG00000079689	T,T	depression_Als_noukb_included	<0.8	not_MHC	UKB	cis_trans	no_fdr_sensitivity	Not_qualifying_for_tier
rs1434282,rs17324153	Inverse variance weighted	2	0.0810154	0.931689	1.00697	0.859121	1.18026	TRUE	2.44742e-68	TRUE	0.0279761	1	0.867165	NA	NA	NA	SCRN1	OID20542	ENSG00000136193	T,C	alzheimers_noukb	<0.8	not_MHC	UKB	cis_trans	no_fdr_sensitivity	Not_qualifying_for_tier
rs1434282,rs17324153	Inverse variance weighted	2	0.0896911	0.342594	0.918401	0.770346	1.09491	TRUE	3.82064e-64	TRUE	1.63301	1	0.201288	NA	NA	NA	SCRN1	OID20542	ENSG00000136193	T,C	bipolar_noukb	<0.8	not_MHC	UKB	cis_trans	no_fdr_sensitivity	Not_qualifying_for_tier
rs1434282,rs17324153	Inverse variance weighted	2	0.0319021	0.168305	1.04493	0.981594	1.11235	TRUE	1.35254e-68	TRUE	0.066703	1	0.796199	NA	NA	NA	SCRN1	OID20542	ENSG00000136193	T,C	depression_Als_noukb_included	<0.8	not_MHC	UKB	cis_trans	no_fdr_sensitivity	Not_qualifying_for_tier
rs10038285,rs17781378	Inverse variance weighted	2	0.0953463	0.5641	0.946493	0.785157	1.14098	TRUE	7.89488e-39	TRUE	0.40627	1	0.523869	NA	NA	NA	SEPP1	OID30745	ENSG00000250722	C,T	alzheimers_noukb	<0.8	not_MHC	UKB	cis_trans	no_fdr_sensitivity	Not_qualifying_for_tier
rs10038285,rs17781378	Inverse variance weighted	2	0.090825	0.975259	0.997187	0.834574	1.19148	TRUE	3.68306e-39	TRUE	0.165685	1	0.683976	NA	NA	NA	SEPP1	OID30745	ENSG00000250722	C,T	bipolar_noukb	<0.8	not_MHC	UKB	cis_trans	no_fdr_sensitivity	Not_qualifying_for_tier
rs10038285,rs17781378	Inverse variance weighted	2	0.073437	0.744877	1.02418	0.886885	1.18274	TRUE	4.47743e-39	TRUE	3.27116	1	0.0705076	NA	NA	NA	SEPP1	OID30745	ENSG00000250722	C,T	depression_Als_noukb_included	<0.8	not_MHC	UKB	cis_trans	no_fdr_sensitivity	Not_qualifying_for_tier
rs3917775,rs7137828,rs7553	Inverse variance weighted	3	0.0427409	0.793158	0.988855	0.909392	1.07526	TRUE	0	TRUE	5.18069	2	0.0749943	-0.017694	0.0358924	0.708422	SELL	OID30752	ENSG00000188404	C,T,C	alzheimers_noukb	<0.8	not_MHC	UKB	cis_trans	no_fdr_sensitivity	Not_qualifying_for_tier
rs3917775,rs7137828,rs7553	Inverse variance weighted	3	0.0248927	0.309067	0.974997	0.928569	1.02375	TRUE	0	TRUE	1.06852	2	0.586102	0.014496	0.016661	0.544165	SELL	OID30752	ENSG00000188404	C,T,C	bipolar_noukb	<0.8	not_MHC	UKB	cis_trans	no_fdr_sensitivity	Not_qualifying_for_tier
rs3917775,rs7137828,rs7553	Inverse variance weighted	3	0.0140279	0.975134	1.00044	0.973305	1.02833	TRUE	0	TRUE	3.01917	2	0.221001	-0.00997285	0.00935131	0.479531	SELL	OID30752	ENSG00000188404	C,T,C	depression_Als_noukb_included	<0.8	not_MHC	UKB	cis_trans	no_fdr_sensitivity	Not_qualifying_for_tier
rs112632298,rs760077	Inverse variance weighted	2	0.0336875	0.0902177	0.944523	0.884173	1.00899	TRUE	2.11368e-258	TRUE	7.75194e-06	1	0.997779	NA	NA	NA	SELPLG	OID20560	ENSG00000110876	C,T	alzheimers_noukb	<0.8	not_MHC	UKB	cis_trans	no_fdr_sensitivity	Not_qualifying_for_tier
rs112632298,rs760077	Inverse variance weighted	2	0.0328595	0.168836	1.04625	0.980992	1.11585	TRUE	2.52182e-255	TRUE	1.04834	1	0.305891	NA	NA	NA	SELPLG	OID20560	ENSG00000110876	C,T	bipolar_noukb	<0.8	not_MHC	UKB	cis_trans	no_fdr_sensitivity	Not_qualifying_for_tier
rs112632298,rs760077	Inverse variance weighted	2	0.0159345	0.0874955	1.0276	0.996005	1.0602	TRUE	8.0326e-267	TRUE	1.26853	1	0.260042	NA	NA	NA	SELPLG	OID20560	ENSG00000110876	C,T	depression_Als_noukb_included	<0.8	not_MHC	UKB	cis_trans	no_fdr_sensitivity	Not_qualifying_for_tier
rs2817045,rs4970834,rs6907802,rs72802342	Inverse variance weighted	4	0.0246485	0.694853	1.00972	0.962095	1.05969	TRUE	0	TRUE	2.32355	3	0.508024	-0.0950959	0.0845367	0.377489	SEMA3G	OID30599	ENSG00000010319	T,T,T,T	alzheimers_noukb	<0.8	not_MHC	UKB	cis_trans	no_fdr_sensitivity	Not_qualifying_for_tier
rs2817045,rs4970834,rs6907802,rs72802342	Inverse variance weighted	4	0.0250744	0.110558	0.960779	0.914702	1.00918	TRUE	0	TRUE	3.83801	3	0.279495	-0.00120119	0.10492	0.991905	SEMA3G	OID30599	ENSG00000010319	T,T,T,T	bipolar_noukb	<0.8	not_MHC	UKB	cis_trans	no_fdr_sensitivity	Not_qualifying_for_tier
rs2817045,rs4970834,rs6907802,rs72802342	Inverse variance weighted	4	0.0103992	0.714518	1.00381	0.983558	1.02448	TRUE	0	TRUE	2.22651	3	0.526745	0.0040666	0.0371516	0.922831	SEMA3G	OID30599	ENSG00000010319	T,T,T,T	depression_Als_noukb_included	<0.8	not_MHC	UKB	cis_trans	no_fdr_sensitivity	Not_qualifying_for_tier
rs17580,rs28929474,rs36205397	Inverse variance weighted	3	0.055782	0.186268	0.928925	0.832718	1.03625	TRUE	1.00673e-164	TRUE	1.00564	2	0.604822	0.00215873	0.0221877	0.938255	SERPINA1	OID30750	ENSG00000197249	C,C,T	alzheimers_noukb	<0.8	not_MHC	UKB	cis_trans	no_fdr_sensitivity	Not_qualifying_for_tier
rs17580,rs28929474	Inverse variance weighted	2	0.0518583	0.160077	0.929739	0.839882	1.02921	TRUE	1.04635e-149	TRUE	0.0391112	1	0.843228	NA	NA	NA	SERPINA1	OID30750	ENSG00000197249	C,C	bipolar_noukb	<0.8	not_MHC	UKB	cis_trans	no_fdr_sensitivity	Not_qualifying_for_tier
rs17580,rs28929474	Inverse variance weighted	2	0.0479042	0.672579	1.02045	0.928999	1.12091	TRUE	3.26762e-162	TRUE	4.98609	1	0.0255519	NA	NA	NA	SERPINA1	OID30750	ENSG00000197249	C,C	depression_Als_noukb_included	<0.8	not_MHC	UKB	cis_trans	no_fdr_sensitivity	Not_qualifying_for_tier
rs1130267,rs1260326,rs1801020,rs3733402,rs4934	Inverse variance weighted	5	0.0327788	0.248374	1.03856	0.973936	1.10748	TRUE	0	TRUE	5.59212	4	0.23175	0.0296142	0.0171407	0.182489	SERPINA5	OID30763	ENSG00000188488	C,T,T,T,C	alzheimers_noukb	<0.8	not_MHC	UKB	cis_trans	no_fdr_sensitivity	Not_qualifying_for_tier
rs1130267,rs1260326,rs1801020,rs3733402,rs4934	Inverse variance weighted	5	0.0445403	0.0797972	1.08115	0.990772	1.17978	TRUE	0	TRUE	11.475	4	0.0217139	0.0480715	0.0164357	0.0612564	SERPINA5	OID30763	ENSG00000188488	C,T,T,T,C	bipolar_noukb	<0.8	not_MHC	UKB	cis_trans	no_fdr_sensitivity	Not_qualifying_for_tier
rs1130267,rs1260326,rs1801020,rs3733402,rs4934	Inverse variance weighted	5	0.0225438	0.728489	0.992205	0.949318	1.03703	TRUE	0	TRUE	14.263	4	0.00650125	0.0107243	0.0145295	0.513946	SERPINA5	OID30763	ENSG00000188488	C,T,T,T,C	depression_Als_noukb_included	<0.8	not_MHC	UKB	cis_trans	no_fdr_sensitivity	Not_qualifying_for_tier
rs11874053,rs3826616,rs4632248,rs9963851	Inverse variance weighted	4	0.0179102	0.750077	1.00572	0.971029	1.04165	TRUE	0	TRUE	4.84929	3	0.183171	-0.0206558	0.0101545	0.178935	SERPINB8	OID20630	ENSG00000166401	C,C,T,C	alzheimers_noukb	<0.8	not_MHC	UKB	cis_trans	no_fdr_sensitivity	Not_qualifying_for_tier
rs11874053,rs3826616,rs4632248,rs9963851	Inverse variance weighted	4	0.0128419	0.843026	1.00255	0.977627	1.0281	TRUE	0	TRUE	2.99943	3	0.391713	-0.0121868	0.00983019	0.340804	SERPINB8	OID20630	ENSG00000166401	C,C,T,C	bipolar_noukb	<0.8	not_MHC	UKB	cis_trans	no_fdr_sensitivity	Not_qualifying_for_tier
rs11874053,rs3826616,rs4632248,rs9963851	Inverse variance weighted	4	0.00899259	0.953792	1.00052	0.983041	1.01831	TRUE	0	TRUE	7.90971	3	0.047915	-0.00185127	0.00831122	0.844414	SERPINB8	OID20630	ENSG00000166401	C,C,T,C	depression_Als_noukb_included	<0.8	not_MHC	UKB	cis_trans	no_fdr_sensitivity	Not_qualifying_for_tier
rs11648003,rs1260326,rs9938506	Inverse variance weighted	3	0.035422	0.000209822	1.14032	1.06383	1.2223	TRUE	5.4372e-260	TRUE	1.47003	2	0.479499	0.0176359	0.0145632	0.439432	SERPIND1	OID30767	ENSG00000099937	T,T,T	alzheimers_noukb	<0.8	not_MHC	UKB	cis_trans	no_fdr_sensitivity	Not_qualifying_for_tier
rs11648003,rs1260326,rs9938506	Inverse variance weighted	3	0.129742	0.965267	0.994366	0.771094	1.28229	TRUE	1.98202e-248	TRUE	33.2574	2	6.00147e-08	-0.00683359	0.0784938	0.944716	SERPIND1	OID30767	ENSG00000099937	T,T,T	bipolar_noukb	<0.8	not_MHC	UKB	cis_trans	no_fdr_sensitivity	Not_qualifying_for_tier
rs11648003,rs1260326,rs9938506	Inverse variance weighted	3	0.0288395	0.608158	1.0149	0.95912	1.07392	TRUE	6.31744e-276	TRUE	7.56775	2	0.0227344	0.00766015	0.0152899	0.704327	SERPIND1	OID30767	ENSG00000099937	T,T,T	depression_Als_noukb_included	<0.8	not_MHC	UKB	cis_trans	no_fdr_sensitivity	Not_qualifying_for_tier
rs11078597,rs1260326	Inverse variance weighted	2	0.219207	0.533447	0.872396	0.567703	1.34062	TRUE	5.73964e-116	TRUE	16.0672	1	6.11341e-05	NA	NA	NA	SERPINF2	OID30779	ENSG00000167711	C,T	alzheimers_noukb	<0.8	not_MHC	UKB	cis_trans	no_fdr_sensitivity	Not_qualifying_for_tier
rs11078597,rs1260326	Inverse variance weighted	2	0.165565	0.703873	1.06495	0.769836	1.4732	TRUE	2.31088e-117	TRUE	10.9147	1	0.000954029	NA	NA	NA	SERPINF2	OID30779	ENSG00000167711	C,T	bipolar_noukb	<0.8	not_MHC	UKB	cis_trans	no_fdr_sensitivity	Not_qualifying_for_tier
rs11078597,rs1260326	Inverse variance weighted	2	0.0512884	0.230814	1.06338	0.961685	1.17584	TRUE	5.69184e-127	TRUE	3.37163	1	0.0663279	NA	NA	NA	SERPINF2	OID30779	ENSG00000167711	C,T	depression_Als_noukb_included	<0.8	not_MHC	UKB	cis_trans	no_fdr_sensitivity	Not_qualifying_for_tier
rs1260326,rs12790660,rs28362944	Inverse variance weighted	3	0.0771155	0.805156	1.0192	0.876233	1.18551	TRUE	6.53359e-233	TRUE	5.75178	2	0.056366	0.0207704	0.0322673	0.635896	SERPING1	OID30777	ENSG00000149131	T,C,C	alzheimers_noukb	<0.8	not_MHC	UKB	cis_trans	no_fdr_sensitivity	Not_qualifying_for_tier
rs1260326,rs12790660,rs28362944	Inverse variance weighted	3	0.103512	0.897891	1.01337	0.827289	1.24131	TRUE	4.0486e-219	TRUE	14.0578	2	0.000885914	0.0405258	0.0317624	0.423199	SERPING1	OID30777	ENSG00000149131	T,C,C	bipolar_noukb	<0.8	not_MHC	UKB	cis_trans	no_fdr_sensitivity	Not_qualifying_for_tier
rs1260326,rs12790660,rs28362944	Inverse variance weighted	3	0.0701307	0.668404	0.970407	0.84578	1.1134	TRUE	6.24369e-231	TRUE	36.0872	2	1.45805e-08	-0.00114323	0.0348875	0.979146	SERPING1	OID30777	ENSG00000149131	T,C,C	depression_Als_noukb_included	<0.8	not_MHC	UKB	cis_trans	no_fdr_sensitivity	Not_qualifying_for_tier
rs10936541,rs13076443,rs1801020,rs4253254	Inverse variance weighted	4	0.0285563	0.0936535	0.953255	0.901367	1.00813	TRUE	0	TRUE	2.63914	3	0.450669	-0.0077771	0.0158313	0.671868	SERPINI1	OID30604	ENSG00000163536	C,C,T,T	alzheimers_noukb	<0.8	not_MHC	UKB	cis_trans	no_fdr_sensitivity	Not_qualifying_for_tier
rs10936541,rs13076443,rs1801020,rs4253254	Inverse variance weighted	4	0.0485373	0.892208	1.0066	0.915252	1.10706	TRUE	0	TRUE	9.48501	3	0.0234913	0.0358736	0.0169422	0.168422	SERPINI1	OID30604	ENSG00000163536	C,C,T,T	bipolar_noukb	<0.8	not_MHC	UKB	cis_trans	no_fdr_sensitivity	Not_qualifying_for_tier
rs10936541,rs13076443,rs1801020,rs4253254	Inverse variance weighted	4	0.01572	0.960157	0.999215	0.968897	1.03048	TRUE	0	TRUE	4.85811	3	0.182487	0.00732461	0.0084144	0.475815	SERPINI1	OID30604	ENSG00000163536	C,C,T,T	depression_Als_noukb_included	<0.8	not_MHC	UKB	cis_trans	no_fdr_sensitivity	Not_qualifying_for_tier
rs215223,rs35887873,rs75207237	Inverse variance weighted	3	0.0443119	0.505995	0.970959	0.890188	1.05906	TRUE	1.97406e-226	TRUE	2.53396	2	0.281681	0.0081163	0.0235908	0.78905	SFRP4	OID30648	ENSG00000106483	T,T,C	alzheimers_noukb	<0.8	not_MHC	UKB	cis_trans	no_fdr_sensitivity	Not_qualifying_for_tier
rs215223,rs35887873,rs75207237	Inverse variance weighted	3	0.0822217	0.57923	1.04665	0.890865	1.22967	TRUE	1.53596e-213	TRUE	8.58913	2	0.0136425	0.0357769	0.0276689	0.419082	SFRP4	OID30648	ENSG00000106483	T,T,C	bipolar_noukb	<0.8	not_MHC	UKB	cis_trans	no_fdr_sensitivity	Not_qualifying_for_tier
rs215223,rs35887873,rs75207237	Inverse variance weighted	3	0.0173752	0.401688	1.01468	0.980704	1.04983	TRUE	3.59197e-237	TRUE	0.691378	2	0.707733	-0.00553401	0.00689397	0.569387	SFRP4	OID30648	ENSG00000106483	T,T,C	depression_Als_noukb_included	<0.8	not_MHC	UKB	cis_trans	no_fdr_sensitivity	Not_qualifying_for_tier
rs3184504,rs75763843	Inverse variance weighted	2	0.0864694	0.0262218	0.82513	0.696496	0.977523	TRUE	7.48738e-45	TRUE	0.000162757	1	0.989821	NA	NA	NA	SH2D1A	OID20514	ENSG00000183918	T,T	alzheimers_noukb	<0.8	not_MHC	UKB	cis_trans	no_fdr_sensitivity	Not_qualifying_for_tier
rs3184504,rs75763843	Inverse variance weighted	2	0.0810562	0.212217	1.10641	0.943883	1.29691	TRUE	1.31316e-45	TRUE	0.586434	1	0.443801	NA	NA	NA	SH2D1A	OID20514	ENSG00000183918	T,T	bipolar_noukb	<0.8	not_MHC	UKB	cis_trans	no_fdr_sensitivity	Not_qualifying_for_tier
rs3184504,rs75763843	Inverse variance weighted	2	0.0383764	0.553907	0.97754	0.906709	1.0539	TRUE	1.24721e-48	TRUE	1.08684	1	0.297173	NA	NA	NA	SH2D1A	OID20514	ENSG00000183918	T,T	depression_Als_noukb_included	<0.8	not_MHC	UKB	cis_trans	no_fdr_sensitivity	Not_qualifying_for_tier
rs10822164,rs78744936	Inverse variance weighted	2	0.0440621	0.850353	1.00835	0.92492	1.0993	TRUE	9.54517e-239	TRUE	1.11213	1	0.29162	NA	NA	NA	SHBG	OID30685	ENSG00000129214	T,C	alzheimers_noukb	<0.8	not_MHC	UKB	cis_trans	no_fdr_sensitivity	Not_qualifying_for_tier
rs10822164,rs78744936	Inverse variance weighted	2	0.0398006	0.426494	0.968846	0.89614	1.04745	TRUE	2.46887e-237	TRUE	0.0100579	1	0.920115	NA	NA	NA	SHBG	OID30685	ENSG00000129214	T,C	bipolar_noukb	<0.8	not_MHC	UKB	cis_trans	no_fdr_sensitivity	Not_qualifying_for_tier
rs10822164,rs78744936	Inverse variance weighted	2	0.0181838	0.112533	0.971556	0.93754	1.00681	TRUE	7.92321e-246	TRUE	0.123172	1	0.725619	NA	NA	NA	SHBG	OID30685	ENSG00000129214	T,C	depression_Als_noukb_included	<0.8	not_MHC	UKB	cis_trans	no_fdr_sensitivity	Not_qualifying_for_tier
rs1833786,rs3184504,rs73562131	Inverse variance weighted	3	0.0504417	0.75602	1.0158	0.920174	1.12136	TRUE	2.88817e-293	TRUE	4.98045	2	0.0828914	-0.00841782	0.0313437	0.832968	SIGLEC10	OID20537	ENSG00000142512	C,T,C	alzheimers_noukb	<0.8	not_MHC	UKB	cis_trans	no_fdr_sensitivity	Not_qualifying_for_tier
rs1833786,rs3184504,rs73562131	Inverse variance weighted	3	0.0297916	0.1289	1.04628	0.986932	1.10919	TRUE	1.00716e-293	TRUE	0.470281	2	0.79046	-0.0082836	0.0133204	0.645818	SIGLEC10	OID20537	ENSG00000142512	C,T,C	bipolar_noukb	<0.8	not_MHC	UKB	cis_trans	no_fdr_sensitivity	Not_qualifying_for_tier
rs1833786,rs3184504,rs73562131	Inverse variance weighted	3	0.0185118	0.923826	0.998232	0.962662	1.03512	TRUE	0	TRUE	3.71357	2	0.156174	-0.0117063	0.00612925	0.307064	SIGLEC10	OID20537	ENSG00000142512	C,T,C	depression_Als_noukb_included	<0.8	not_MHC	UKB	cis_trans	no_fdr_sensitivity	Not_qualifying_for_tier
rs62165726,rs77552846	Inverse variance weighted	2	0.0573677	0.522416	0.963971	0.861453	1.07869	TRUE	9.87473e-179	TRUE	0.578086	1	0.447064	NA	NA	NA	SIGLEC1	OID20690	ENSG00000088827	T,T	alzheimers_noukb	<0.8	not_MHC	UKB	cis_trans	no_fdr_sensitivity	Not_qualifying_for_tier
rs62165726,rs77552846	Inverse variance weighted	2	0.0512842	0.702653	0.980613	0.886837	1.08431	TRUE	5.04019e-176	TRUE	1.0457	1	0.306499	NA	NA	NA	SIGLEC1	OID20690	ENSG00000088827	T,T	bipolar_noukb	<0.8	not_MHC	UKB	cis_trans	no_fdr_sensitivity	Not_qualifying_for_tier
rs112616562,rs28672722	Inverse variance weighted	2	0.13768	0.253177	1.17037	0.89357	1.53292	TRUE	1.1757e-31	TRUE	1.24698	1	0.264129	NA	NA	NA	SIRT1	OID30439	ENSG00000096717	T,T	alzheimers_noukb	<0.8	not_MHC	UKB	cis_trans	no_fdr_sensitivity	Not_qualifying_for_tier
rs149296304,rs3856334,rs564141,rs7621161	Inverse variance weighted	4	0.0386598	0.306776	0.96126	0.891113	1.03693	TRUE	0	TRUE	4.91368	3	0.178228	0.0437164	0.0204744	0.166289	SLAMF7	OID20602	ENSG00000026751	C,C,C,T	alzheimers_noukb	>=0.8	not_MHC	UKB	cis_trans	no_fdr_sensitivity	Not_qualifying_for_tier
rs149296304,rs3856334,rs564141,rs7621161	Inverse variance weighted	4	0.0477366	0.851619	0.99111	0.902584	1.08832	TRUE	0	TRUE	10.9621	3	0.0119327	0.0205872	0.0438342	0.684826	SLAMF7	OID20602	ENSG00000026751	C,C,C,T	bipolar_noukb	<0.8	not_MHC	UKB	cis_trans	no_fdr_sensitivity	Not_qualifying_for_tier
rs149296304,rs3856334,rs564141,rs7621161	Inverse variance weighted	4	0.0134048	0.498905	0.990976	0.965279	1.01736	TRUE	0	TRUE	3.96661	3	0.265092	0.00287214	0.0118397	0.830935	SLAMF7	OID20602	ENSG00000026751	C,C,C,T	depression_Als_noukb_included	<0.8	not_MHC	UKB	cis_trans	no_fdr_sensitivity	Not_qualifying_for_tier
rs2876803,rs3782473	Inverse variance weighted	2	0.0819702	0.0104757	1.23346	1.05039	1.44843	TRUE	9.02225e-66	TRUE	1.3255	1	0.249607	NA	NA	NA	SLITRK1	OID30510	ENSG00000178235	C,T	alzheimers_noukb	<0.8	not_MHC	UKB	cis_trans	no_fdr_sensitivity	Not_qualifying_for_tier
rs2876803,rs3782473	Inverse variance weighted	2	0.0868698	0.3169	0.916729	0.773207	1.08689	TRUE	1.01493e-67	TRUE	1.63501	1	0.201011	NA	NA	NA	SLITRK1	OID30510	ENSG00000178235	C,T	bipolar_noukb	<0.8	not_MHC	UKB	cis_trans	no_fdr_sensitivity	Not_qualifying_for_tier
rs2876803,rs3782473	Inverse variance weighted	2	0.0309798	0.288441	1.03343	0.97255	1.09813	TRUE	1.08024e-72	TRUE	0.336088	1	0.562096	NA	NA	NA	SLITRK1	OID30510	ENSG00000178235	C,T	depression_Als_noukb_included	<0.8	not_MHC	UKB	cis_trans	no_fdr_sensitivity	Not_qualifying_for_tier
rs13197896,rs58019328,rs7247412	Inverse variance weighted	3	0.0340482	0.889696	0.995289	0.931037	1.06398	TRUE	0	TRUE	2.6576	2	0.264795	-0.0117396	0.0313239	0.771721	SMOC2	OID20730	ENSG00000112562	C,C,T	alzheimers_noukb	<0.8	not_MHC	UKB	cis_trans	no_fdr_sensitivity	Not_qualifying_for_tier
rs13197896,rs58019328,rs7247412	Inverse variance weighted	3	0.0284249	0.320687	0.972167	0.919486	1.02787	TRUE	0	TRUE	0.76311	2	0.682799	0.00992169	0.021817	0.728282	SMOC2	OID20730	ENSG00000112562	C,C,T	bipolar_noukb	<0.8	not_MHC	UKB	cis_trans	no_fdr_sensitivity	Not_qualifying_for_tier
rs13197896,rs58019328,rs7247412	Inverse variance weighted	3	0.0127049	0.223639	0.984658	0.960441	1.00949	TRUE	0	TRUE	0.467488	2	0.791564	-0.00470556	0.00946623	0.706317	SMOC2	OID20730	ENSG00000112562	C,C,T	depression_Als_noukb_included	<0.8	not_MHC	UKB	cis_trans	no_fdr_sensitivity	Not_qualifying_for_tier
rs2251298,rs59380037,rs6919681,rs7980436	Inverse variance weighted	4	0.0177646	0.354846	1.01657	0.981786	1.05259	TRUE	0	TRUE	2.19702	3	0.532536	-0.0206727	0.0233835	0.469921	SMPDL3A	OID20676	ENSG00000172594	T,C,C,T	alzheimers_noukb	<0.8	not_MHC	UKB	cis_trans	no_fdr_sensitivity	Not_qualifying_for_tier
rs2251298,rs59380037,rs6919681,rs7980436	Inverse variance weighted	4	0.0226909	0.809308	0.994539	0.951277	1.03977	TRUE	0	TRUE	5.77747	3	0.122953	-0.0154479	0.0353226	0.70456	SMPDL3A	OID20676	ENSG00000172594	T,C,C,T	bipolar_noukb	<0.8	not_MHC	UKB	cis_trans	no_fdr_sensitivity	Not_qualifying_for_tier
rs2251298,rs59380037,rs6919681,rs7980436	Inverse variance weighted	4	0.0123751	0.456062	0.990819	0.967075	1.01515	TRUE	0	TRUE	8.58861	3	0.0352914	0.00242925	0.0198437	0.913759	SMPDL3A	OID20676	ENSG00000172594	T,C,C,T	depression_Als_noukb_included	<0.8	not_MHC	UKB	cis_trans	no_fdr_sensitivity	Not_qualifying_for_tier
rs3796735,rs7684977	Inverse variance weighted	2	0.0466386	0.388549	1.04103	0.950091	1.14068	TRUE	7.22279e-230	TRUE	1.28048	1	0.257809	NA	NA	NA	SOD3	OID30683	ENSG00000109610	T,C	alzheimers_noukb	<0.8	not_MHC	UKB	cis_trans	no_fdr_sensitivity	Not_qualifying_for_tier
rs3796735,rs7684977	Inverse variance weighted	2	0.0400951	0.1698	0.946443	0.874913	1.02382	TRUE	6.65994e-227	TRUE	0.574238	1	0.44858	NA	NA	NA	SOD3	OID30683	ENSG00000109610	T,C	bipolar_noukb	<0.8	not_MHC	UKB	cis_trans	no_fdr_sensitivity	Not_qualifying_for_tier
rs3796735,rs7684977	Inverse variance weighted	2	0.0189502	0.780852	0.994742	0.958473	1.03238	TRUE	5.36687e-241	TRUE	0.618545	1	0.431589	NA	NA	NA	SOD3	OID30683	ENSG00000109610	T,C	depression_Als_noukb_included	<0.8	not_MHC	UKB	cis_trans	no_fdr_sensitivity	Not_qualifying_for_tier
rs10982164,rs1842295,rs60074674,rs781543,rs78740585	Inverse variance weighted	5	0.0374499	0.25036	1.04399	0.970102	1.1235	TRUE	0	TRUE	10.4398	4	0.0336365	-0.0269995	0.0231103	0.327088	SPINK2	OID30627	ENSG00000128040	T,C,C,C,T	alzheimers_noukb	<0.8	not_MHC	UKB	cis_trans	no_fdr_sensitivity	Not_qualifying_for_tier
rs1842295,rs60074674,rs781543,rs78740585	Inverse variance weighted	4	0.0233565	0.0843552	1.04114	0.994548	1.08991	TRUE	0	TRUE	1.83127	3	0.608153	0.0105217	0.0142401	0.536928	SPINK2	OID30627	ENSG00000128040	C,C,C,T	bipolar_noukb	<0.8	not_MHC	UKB	cis_trans	no_fdr_sensitivity	Not_qualifying_for_tier
rs1842295,rs60074674,rs781543,rs78740585	Inverse variance weighted	4	0.0103305	0.205874	0.987017	0.967233	1.00721	TRUE	0	TRUE	2.05961	3	0.560127	0.0075455	0.00637349	0.358097	SPINK2	OID30627	ENSG00000128040	C,C,C,T	depression_Als_noukb_included	<0.8	not_MHC	UKB	cis_trans	no_fdr_sensitivity	Not_qualifying_for_tier
rs116887921,rs12338580,rs140574580,rs149800125,rs28529068	Inverse variance weighted	5	0.0203592	0.170147	0.972459	0.934418	1.01205	TRUE	0	TRUE	2.48613	4	0.647122	-0.00337964	0.0138906	0.823458	SPINK4	OID20509	ENSG00000122711	C,C,C,C,T	alzheimers_noukb	<0.8	not_MHC	UKB	cis_trans	no_fdr_sensitivity	Not_qualifying_for_tier
rs116887921,rs12338580,rs140574580,rs28529068	Inverse variance weighted	4	0.0381646	0.821708	1.00864	0.935942	1.08698	TRUE	0	TRUE	12.3524	3	0.00626852	0.0288671	0.0244746	0.359508	SPINK4	OID20509	ENSG00000122711	C,C,C,T	bipolar_noukb	<0.8	not_MHC	UKB	cis_trans	no_fdr_sensitivity	Not_qualifying_for_tier
rs116887921,rs12338580,rs28529068	Inverse variance weighted	3	0.0177426	0.42161	0.985843	0.952149	1.02073	TRUE	0	TRUE	7.61039	2	0.0222548	0.0155313	0.00573904	0.225334	SPINK4	OID20509	ENSG00000122711	C,C,T	depression_Als_noukb_included	<0.8	not_MHC	UKB	cis_trans	no_fdr_sensitivity	Not_qualifying_for_tier
rs45437199,rs66530140	Inverse variance weighted	2	0.0485416	0.453009	1.0371	0.942975	1.14061	TRUE	2.8253e-167	TRUE	0.123517	1	0.725251	NA	NA	NA	SPINT2	OID20720	ENSG00000167642	C,T	alzheimers_noukb	<0.8	not_MHC	UKB	cis_trans	no_fdr_sensitivity	Not_qualifying_for_tier
rs45437199,rs66530140	Inverse variance weighted	2	0.109557	0.847763	0.979188	0.789967	1.21373	TRUE	1.55062e-150	TRUE	5.93668	1	0.0148289	NA	NA	NA	SPINT2	OID20720	ENSG00000167642	C,T	bipolar_noukb	<0.8	not_MHC	UKB	cis_trans	no_fdr_sensitivity	Not_qualifying_for_tier
rs45437199,rs66530140	Inverse variance weighted	2	0.0205913	0.225128	1.02529	0.984736	1.06752	TRUE	2.29681e-172	TRUE	0.0108389	1	0.917082	NA	NA	NA	SPINT2	OID20720	ENSG00000167642	C,T	depression_Als_noukb_included	<0.8	not_MHC	UKB	cis_trans	no_fdr_sensitivity	Not_qualifying_for_tier
rs2697843,rs6486184	Inverse variance weighted	2	0.0414114	0.0356197	1.09091	1.00587	1.18315	TRUE	9.3982e-221	TRUE	0.99983	1	0.317352	NA	NA	NA	SPON1	OID20759	ENSG00000262655	T,T	alzheimers_noukb	<0.8	not_MHC	UKB	cis_trans	no_fdr_sensitivity	Not_qualifying_for_tier
rs2697843,rs6486184	Inverse variance weighted	2	0.0393658	0.856284	1.00715	0.932368	1.08794	TRUE	4.55105e-225	TRUE	0.363314	1	0.546672	NA	NA	NA	SPON1	OID20759	ENSG00000262655	T,T	bipolar_noukb	<0.8	not_MHC	UKB	cis_trans	no_fdr_sensitivity	Not_qualifying_for_tier
rs2697843,rs6486184	Inverse variance weighted	2	0.0178503	0.177406	1.02437	0.989149	1.06084	TRUE	3.97221e-233	TRUE	0.0694519	1	0.792137	NA	NA	NA	SPON1	OID20759	ENSG00000262655	T,T	depression_Als_noukb_included	<0.8	not_MHC	UKB	cis_trans	no_fdr_sensitivity	Not_qualifying_for_tier
rs1354034,rs1354034,rs1354034,rs1354034,rs7080386,rs7080386,rs7080386,rs7080386	Inverse variance weighted	4	0.0573551	0.142752	0.919375	0.821621	1.02876	TRUE	8.72011e-107	TRUE	1.99932	3	0.572547	-0.0287339	0.0203213	0.292953	SRPK2	OID20502	ENSG00000135250	T,T,T,T,T,T,T,T	alzheimers_noukb	<0.8	not_MHC	UKB	cis_trans	no_fdr_sensitivity	Not_qualifying_for_tier
rs1354034,rs1354034,rs1354034,rs1354034,rs7080386,rs7080386,rs7080386,rs7080386	Inverse variance weighted	4	0.0558474	6.37416e-05	0.79987	0.716937	0.892396	TRUE	1.22508e-99	TRUE	0.550076	3	0.90776	-0.0142938	0.0192725	0.535554	SRPK2	OID20502	ENSG00000135250	T,T,T,T,T,T,T,T	bipolar_noukb	<0.8	not_MHC	UKB	cis_trans	no_fdr_sensitivity	Not_qualifying_for_tier
rs1354034,rs1354034,rs1354034,rs1354034,rs7080386,rs7080386,rs7080386,rs7080386	Inverse variance weighted	4	0.0359525	0.20164	1.04698	0.97574	1.12342	TRUE	1.86643e-109	TRUE	5.91153	3	0.115995	-0.0214255	0.00881214	0.13559	SRPK2	OID20502	ENSG00000135250	T,T,T,T,T,T,T,T	depression_Als_noukb_included	<0.8	not_MHC	UKB	cis_trans	no_fdr_sensitivity	Not_qualifying_for_tier
rs1005402,rs1354034	Inverse variance weighted	2	0.242675	0.604824	1.1338	0.704642	1.82435	TRUE	7.5739e-26	TRUE	4.50526	1	0.0337908	NA	NA	NA	ST13	OID30624	ENSG00000100380	C,T	alzheimers_noukb	<0.8	not_MHC	UKB	cis_trans	no_fdr_sensitivity	Not_qualifying_for_tier
rs1005402,rs1354034	Inverse variance weighted	2	0.454929	0.944483	1.03219	0.42317	2.51769	TRUE	4.26603e-23	TRUE	17.469	1	2.92033e-05	NA	NA	NA	ST13	OID30624	ENSG00000100380	C,T	bipolar_noukb	<0.8	not_MHC	UKB	cis_trans	no_fdr_sensitivity	Not_qualifying_for_tier
rs1005402,rs1354034	Inverse variance weighted	2	0.0533905	0.00288443	1.17245	1.05596	1.30179	TRUE	1.20055e-26	TRUE	0.328774	1	0.566382	NA	NA	NA	ST13	OID30624	ENSG00000100380	C,T	depression_Als_noukb_included	<0.8	not_MHC	UKB	cis_trans	no_fdr_sensitivity	Not_qualifying_for_tier
rs1354034,rs61754171	Inverse variance weighted	2	0.0942853	0.568842	0.947698	0.787794	1.14006	TRUE	5.25329e-96	TRUE	0.000151361	1	0.990184	NA	NA	NA	STAT2	OID30536	ENSG00000170581	T,C	alzheimers_noukb	<0.8	not_MHC	UKB	cis_trans	no_fdr_sensitivity	Not_qualifying_for_tier
rs10499186,rs3811444,rs4130983,rs4473885	Inverse variance weighted	4	0.0239714	0.33092	0.976963	0.932123	1.02396	TRUE	0	TRUE	1.19926	3	0.753183	0.00581837	0.00892015	0.581175	STX7	OID30560	ENSG00000079950	C,T,C,C	alzheimers_noukb	<0.8	not_MHC	UKB	cis_trans	no_fdr_sensitivity	Not_qualifying_for_tier
rs10499186,rs3811444,rs4130983,rs4473885	Inverse variance weighted	4	0.0227263	0.788796	0.993931	0.950629	1.0392	TRUE	0	TRUE	2.0311	3	0.565978	-0.00224313	0.0083735	0.813887	STX7	OID30560	ENSG00000079950	C,T,C,C	bipolar_noukb	<0.8	not_MHC	UKB	cis_trans	no_fdr_sensitivity	Not_qualifying_for_tier
rs10499186,rs3811444,rs4130983,rs4473885	Inverse variance weighted	4	0.0101438	0.983505	1.00021	0.98052	1.02029	TRUE	0	TRUE	0.797512	3	0.850062	-0.00147394	0.00374049	0.73159	STX7	OID30560	ENSG00000079950	C,T,C,C	depression_Als_noukb_included	<0.8	not_MHC	UKB	cis_trans	no_fdr_sensitivity	Not_qualifying_for_tier
rs1354034,rs35082231,rs6993770	Inverse variance weighted	3	0.0879028	0.109735	0.868845	0.731338	1.03221	TRUE	1.20747e-46	TRUE	0.929728	2	0.628221	-0.00686947	0.0224234	0.810749	STX8	OID20531	ENSG00000170310	T,C,T	alzheimers_noukb	<0.8	not_MHC	UKB	cis_trans	no_fdr_sensitivity	Not_qualifying_for_tier
rs1354034,rs35082231,rs6993770	Inverse variance weighted	3	0.147503	0.887638	1.02106	0.764705	1.36335	TRUE	1.04198e-44	TRUE	6.72176	2	0.0347047	-0.0465767	0.0297101	0.361476	STX8	OID20531	ENSG00000170310	T,C,T	bipolar_noukb	<0.8	not_MHC	UKB	cis_trans	no_fdr_sensitivity	Not_qualifying_for_tier
rs1354034,rs35082231,rs6993770	Inverse variance weighted	3	0.0380766	0.00201633	1.12476	1.04388	1.21192	TRUE	5.75449e-47	TRUE	0.743561	2	0.689506	0.0083127	0.00973032	0.549916	STX8	OID20531	ENSG00000170310	T,C,T	depression_Als_noukb_included	<0.8	not_MHC	UKB	cis_trans	no_fdr_sensitivity	Not_qualifying_for_tier
rs4861708,rs62529871,rs76234461	Inverse variance weighted	3	0.05466	0.784269	0.985148	0.885062	1.09655	TRUE	5.29829e-231	TRUE	3.81698	2	0.148304	0.0081968	0.0314299	0.837589	SULT2A1	OID20508	ENSG00000105398	T,C,C	alzheimers_noukb	<0.8	not_MHC	UKB	cis_trans	no_fdr_sensitivity	Not_qualifying_for_tier
rs62529871,rs76234461	Inverse variance weighted	2	0.0389495	0.637692	0.981825	0.909661	1.05971	TRUE	1.87098e-211	TRUE	0.0349112	1	0.851782	NA	NA	NA	SULT2A1	OID20508	ENSG00000105398	C,C	bipolar_noukb	<0.8	not_MHC	UKB	cis_trans	no_fdr_sensitivity	Not_qualifying_for_tier
rs62529871,rs76234461	Inverse variance weighted	2	0.0173875	0.581912	0.990472	0.957286	1.02481	TRUE	1.14247e-220	TRUE	0.32604	1	0.568	NA	NA	NA	SULT2A1	OID20508	ENSG00000105398	C,C	depression_Als_noukb_included	<0.8	not_MHC	UKB	cis_trans	no_fdr_sensitivity	Not_qualifying_for_tier
rs1260326,rs1354034,rs3769983	Inverse variance weighted	3	0.196496	0.665353	1.08871	0.740713	1.60019	TRUE	5.23773e-19	TRUE	4.78693	2	0.0913128	0.358504	0.31116	0.455068	TANK	OID20474	ENSG00000136560	T,T,C	alzheimers_noukb	<0.8	not_MHC	UKB	cis_trans	no_fdr_sensitivity	Not_qualifying_for_tier
rs1260326,rs1354034,rs3769983	Inverse variance weighted	3	0.367536	0.864703	0.939296	0.457035	1.93044	TRUE	1.99814e-16	TRUE	19.0178	2	7.41882e-05	0.587156	0.692918	0.552479	TANK	OID20474	ENSG00000136560	T,T,C	bipolar_noukb	<0.8	not_MHC	UKB	cis_trans	no_fdr_sensitivity	Not_qualifying_for_tier
rs1260326,rs1354034,rs3769983	Inverse variance weighted	3	0.141458	0.561593	1.08558	0.822716	1.43243	TRUE	7.19368e-19	TRUE	12.2576	2	0.0021792	0.318025	0.0924121	0.180032	TANK	OID20474	ENSG00000136560	T,T,C	depression_Als_noukb_included	<0.8	not_MHC	UKB	cis_trans	no_fdr_sensitivity	Not_qualifying_for_tier
rs1354034,rs9971407	Inverse variance weighted	2	0.137647	0.630906	1.06837	0.815743	1.39923	TRUE	1.57142e-24	TRUE	1.26698	1	0.260333	NA	NA	NA	TBC1D5	OID20521	ENSG00000131374	T,T	alzheimers_noukb	<0.8	not_MHC	UKB	cis_trans	no_fdr_sensitivity	Not_qualifying_for_tier
rs1354034,rs9971407	Inverse variance weighted	2	0.120223	0.0209964	0.75769	0.598626	0.95902	TRUE	1.2991e-22	TRUE	0.50551	1	0.477089	NA	NA	NA	TBC1D5	OID20521	ENSG00000131374	T,T	bipolar_noukb	<0.8	not_MHC	UKB	cis_trans	no_fdr_sensitivity	Not_qualifying_for_tier
rs1354034,rs9971407	Inverse variance weighted	2	0.0645197	0.176607	1.0911	0.961487	1.23818	TRUE	6.97343e-25	TRUE	1.42306	1	0.2329	NA	NA	NA	TBC1D5	OID20521	ENSG00000131374	T,T	depression_Als_noukb_included	<0.8	not_MHC	UKB	cis_trans	no_fdr_sensitivity	Not_qualifying_for_tier
rs34324219,rs411482	Inverse variance weighted	2	0.0190846	0.0121196	1.04904	1.01053	1.08902	TRUE	0	TRUE	0.399048	1	0.527581	NA	NA	NA	TCN1	OID30687	ENSG00000134827	C,T	alzheimers_noukb	>=0.8	not_MHC	UKB	cis_trans	no_fdr_sensitivity	Not_qualifying_for_tier
rs34324219,rs411482	Inverse variance weighted	2	0.0178007	0.185821	0.976724	0.943234	1.0114	TRUE	0	TRUE	0.0845864	1	0.771176	NA	NA	NA	TCN1	OID30687	ENSG00000134827	C,T	bipolar_noukb	<0.8	not_MHC	UKB	cis_trans	no_fdr_sensitivity	Not_qualifying_for_tier
rs34324219,rs411482	Inverse variance weighted	2	0.00788076	0.169243	1.01089	0.995398	1.02663	TRUE	0	TRUE	0.169153	1	0.680866	NA	NA	NA	TCN1	OID30687	ENSG00000134827	C,T	depression_Als_noukb_included	<0.8	not_MHC	UKB	cis_trans	no_fdr_sensitivity	Not_qualifying_for_tier
rs80215559,rs8177197	Inverse variance weighted	2	0.0341521	0.666685	1.01482	0.949112	1.08507	TRUE	0	TRUE	0.113161	1	0.736574	NA	NA	NA	TF	OID30783	ENSG00000091513	T,C	alzheimers_noukb	<0.8	not_MHC	UKB	cis_trans	no_fdr_sensitivity	Not_qualifying_for_tier
rs80215559,rs8177197	Inverse variance weighted	2	0.0611918	0.799764	1.01564	0.900852	1.14506	TRUE	0	TRUE	3.84462	1	0.0499058	NA	NA	NA	TF	OID30783	ENSG00000091513	T,C	bipolar_noukb	<0.8	not_MHC	UKB	cis_trans	no_fdr_sensitivity	Not_qualifying_for_tier
rs80215559,rs8177197	Inverse variance weighted	2	0.0143502	0.492833	1.00989	0.981881	1.0387	TRUE	0	TRUE	0.00503008	1	0.943459	NA	NA	NA	TF	OID30783	ENSG00000091513	T,C	depression_Als_noukb_included	<0.8	not_MHC	UKB	cis_trans	no_fdr_sensitivity	Not_qualifying_for_tier
rs2075842,rs225344,rs760077	Inverse variance weighted	3	0.0580004	0.68504	1.0238	0.913788	1.14706	TRUE	7.99448e-134	TRUE	0.457587	2	0.795493	0.0423609	0.0652372	0.633365	TFF2	OID20787	ENSG00000160181	T,C,T	alzheimers_noukb	<0.8	not_MHC	UKB	cis_trans	no_fdr_sensitivity	Not_qualifying_for_tier
rs2075842,rs225344,rs760077	Inverse variance weighted	3	0.0749177	0.634066	0.964967	0.833184	1.11759	TRUE	3.48771e-128	TRUE	3.99645	2	0.135576	-0.115456	0.0619851	0.313667	TFF2	OID20787	ENSG00000160181	T,C,T	bipolar_noukb	<0.8	not_MHC	UKB	cis_trans	no_fdr_sensitivity	Not_qualifying_for_tier
rs2075842,rs225344,rs760077	Inverse variance weighted	3	0.0228979	0.906464	0.997313	0.953543	1.04309	TRUE	1.44484e-139	TRUE	0.189304	2	0.90969	0.00902565	0.0274516	0.797777	TFF2	OID20787	ENSG00000160181	T,C,T	depression_Als_noukb_included	<0.8	not_MHC	UKB	cis_trans	no_fdr_sensitivity	Not_qualifying_for_tier
rs6993770,rs73045269	Inverse variance weighted	2	0.0419439	0.0813044	0.929494	0.856137	1.00914	TRUE	2.8669e-226	TRUE	0.671491	1	0.412532	NA	NA	NA	TGFB1	OID20621	ENSG00000105329	T,C	alzheimers_noukb	<0.8	not_MHC	UKB	cis_trans	no_fdr_sensitivity	Not_qualifying_for_tier
rs6993770,rs73045269	Inverse variance weighted	2	0.0404174	0.273319	1.04527	0.965661	1.13144	TRUE	1.03346e-226	TRUE	0.154884	1	0.693911	NA	NA	NA	TGFB1	OID20621	ENSG00000105329	T,C	bipolar_noukb	<0.8	not_MHC	UKB	cis_trans	no_fdr_sensitivity	Not_qualifying_for_tier
rs6993770,rs73045269	Inverse variance weighted	2	0.0373152	0.971782	1.00132	0.9307	1.0773	TRUE	4.84336e-235	TRUE	4.33343	1	0.0373708	NA	NA	NA	TGFB1	OID20621	ENSG00000105329	T,C	depression_Als_noukb_included	<0.8	not_MHC	UKB	cis_trans	no_fdr_sensitivity	Not_qualifying_for_tier
rs2519093,rs9526898	Inverse variance weighted	2	0.0863671	0.194984	1.11843	0.944264	1.32473	TRUE	1.14332e-100	TRUE	2.34131	1	0.125984	NA	NA	NA	THSD1	OID30476	ENSG00000136114	T,C	alzheimers_noukb	<0.8	not_MHC	UKB	cis_trans	no_fdr_sensitivity	Not_qualifying_for_tier
rs2519093,rs9526898	Inverse variance weighted	2	0.05592	0.322834	1.05684	0.947131	1.17926	TRUE	2.11868e-98	TRUE	1.09509	1	0.295345	NA	NA	NA	THSD1	OID30476	ENSG00000136114	T,C	bipolar_noukb	<0.8	not_MHC	UKB	cis_trans	no_fdr_sensitivity	Not_qualifying_for_tier
rs2519093,rs9526898	Inverse variance weighted	2	0.0234399	0.217183	1.02935	0.983128	1.07774	TRUE	1.73916e-106	TRUE	0.0842644	1	0.771599	NA	NA	NA	THSD1	OID30476	ENSG00000136114	T,C	depression_Als_noukb_included	<0.8	not_MHC	UKB	cis_trans	no_fdr_sensitivity	Not_qualifying_for_tier
rs4760,rs4862662,rs62335329,rs66624661,rs738409	Inverse variance weighted	5	0.0246307	0.899157	1.00313	0.95585	1.05274	TRUE	0	TRUE	5.19163	4	0.268194	-0.0141093	0.00971428	0.242319	TLR3	OID20612	ENSG00000164342	T,C,C,C,T	alzheimers_noukb	<0.8	not_MHC	UKB	cis_trans	no_fdr_sensitivity	Not_qualifying_for_tier
rs4760,rs4862662,rs62335329,rs66624661,rs738409	Inverse variance weighted	5	0.0200107	0.619202	0.990104	0.952023	1.02971	TRUE	0	TRUE	2.30356	4	0.68012	-0.00565347	0.00898294	0.573779	TLR3	OID20612	ENSG00000164342	T,C,C,C,T	bipolar_noukb	<0.8	not_MHC	UKB	cis_trans	no_fdr_sensitivity	Not_qualifying_for_tier
rs4760,rs4862662,rs62335329,rs66624661,rs738409	Inverse variance weighted	5	0.00908773	0.238284	1.01077	0.99293	1.02894	TRUE	0	TRUE	2.06345	4	0.72409	-0.0014081	0.00405542	0.751361	TLR3	OID20612	ENSG00000164342	T,C,C,C,T	depression_Als_noukb_included	<0.8	not_MHC	UKB	cis_trans	no_fdr_sensitivity	Not_qualifying_for_tier
rs4986790,rs635634,rs75549685	Inverse variance weighted	3	0.056942	0.953705	0.9967	0.891445	1.11438	TRUE	2.5509e-101	TRUE	1.72873	2	0.421318	0.0216498	0.0187665	0.45466	TLR4	OID30428	ENSG00000136869	C,T,C	alzheimers_noukb	<0.8	not_MHC	UKB	cis_trans	no_fdr_sensitivity	Not_qualifying_for_tier
rs4986790,rs635634,rs75549685	Inverse variance weighted	3	0.0552246	0.869445	0.990964	0.889303	1.10425	TRUE	2.69643e-99	TRUE	2.03785	2	0.360982	0.0211638	0.0174766	0.439435	TLR4	OID30428	ENSG00000136869	C,T,C	bipolar_noukb	<0.8	not_MHC	UKB	cis_trans	no_fdr_sensitivity	Not_qualifying_for_tier
rs4986790,rs635634,rs75549685	Inverse variance weighted	3	0.0236182	0.0314506	1.05212	1.00453	1.10197	TRUE	1.66467e-103	TRUE	0.156535	2	0.924717	0.000138437	0.00760962	0.98842	TLR4	OID30428	ENSG00000136869	C,T,C	depression_Als_noukb_included	<0.8	not_MHC	UKB	cis_trans	no_fdr_sensitivity	Not_qualifying_for_tier
rs2229094,rs3184504,rs7161799	Inverse variance weighted	3	0.0589107	0.765774	0.982603	0.875452	1.10287	TRUE	2.63479e-122	TRUE	2.3903	2	0.302658	-0.0165574	0.0254441	0.632739	TNF	OID20473	ENSG00000232810	C,T,T	alzheimers_noukb	<0.8	caution_MHC	UKB	cis_trans	no_fdr_sensitivity	Not_qualifying_for_tier
rs2229094,rs3184504,rs7161799	Inverse variance weighted	3	0.107559	0.938285	1.00836	0.816696	1.24501	TRUE	6.61507e-116	TRUE	8.89014	2	0.0117363	-0.0430798	0.0357428	0.440912	TNF	OID20473	ENSG00000232810	C,T,T	bipolar_noukb	<0.8	caution_MHC	UKB	cis_trans	no_fdr_sensitivity	Not_qualifying_for_tier
rs2229094,rs3184504,rs7161799	Inverse variance weighted	3	0.0239191	0.308534	0.975937	0.93124	1.02278	TRUE	6.08886e-128	TRUE	0.584271	2	0.746667	-0.00406988	0.00871349	0.721819	TNF	OID20473	ENSG00000232810	C,T,T	depression_Als_noukb_included	<0.8	caution_MHC	UKB	cis_trans	no_fdr_sensitivity	Not_qualifying_for_tier
rs3017344,rs601338,rs9319986	Inverse variance weighted	3	0.0615786	0.682373	0.975115	0.86425	1.1002	TRUE	0	TRUE	11.4776	2	0.00321855	-0.0633177	0.0186923	0.182748	TNFRSF11A	OID20646	ENSG00000141655	C,T,C	alzheimers_noukb	<0.8	not_MHC	UKB	cis_trans	no_fdr_sensitivity	Not_qualifying_for_tier
rs3017344,rs601338,rs9319986	Inverse variance weighted	3	0.0402978	0.689221	1.01625	0.939067	1.09977	TRUE	0	TRUE	5.45198	2	0.0654813	-0.029423	0.0298436	0.504519	TNFRSF11A	OID20646	ENSG00000141655	C,T,C	bipolar_noukb	<0.8	not_MHC	UKB	cis_trans	no_fdr_sensitivity	Not_qualifying_for_tier
rs3017344,rs601338,rs9319986	Inverse variance weighted	3	0.024492	0.551765	1.01468	0.967124	1.06458	TRUE	0	TRUE	9.62374	2	0.00813263	-0.0174714	0.019292	0.531502	TNFRSF11A	OID20646	ENSG00000141655	C,T,C	depression_Als_noukb_included	<0.8	not_MHC	UKB	cis_trans	no_fdr_sensitivity	Not_qualifying_for_tier
rs6469812,rs704	Inverse variance weighted	2	0.0603678	0.63616	0.971845	0.863398	1.09391	TRUE	0	TRUE	2.7281	1	0.0985965	NA	NA	NA	TNFRSF11B	OID20735	ENSG00000164761	C,T	alzheimers_noukb	<0.8	not_MHC	UKB	cis_trans	no_fdr_sensitivity	Not_qualifying_for_tier
rs6469812,rs704	Inverse variance weighted	2	0.0345569	0.0791254	1.06255	0.992968	1.13701	TRUE	0	TRUE	0.0128897	1	0.909608	NA	NA	NA	TNFRSF11B	OID20735	ENSG00000164761	C,T	bipolar_noukb	<0.8	not_MHC	UKB	cis_trans	no_fdr_sensitivity	Not_qualifying_for_tier
rs6469812,rs704	Inverse variance weighted	2	0.0154285	0.461278	1.01143	0.981304	1.04248	TRUE	0	TRUE	0.159667	1	0.689463	NA	NA	NA	TNFRSF11B	OID20735	ENSG00000164761	C,T	depression_Als_noukb_included	<0.8	not_MHC	UKB	cis_trans	no_fdr_sensitivity	Not_qualifying_for_tier
rs2524137,rs3813202,rs7137828	Inverse variance weighted	3	0.0756552	0.874333	1.01204	0.872564	1.1738	TRUE	7.87164e-161	TRUE	4.18282	2	0.123513	-0.0378467	0.0318336	0.445199	TNFRSF4	OID20653	ENSG00000186827	T,C,T	alzheimers_noukb	<0.8	not_MHC	UKB	cis_trans	no_fdr_sensitivity	Not_qualifying_for_tier
rs2524137,rs3813202,rs7137828	Inverse variance weighted	3	0.125911	0.25233	0.865774	0.676437	1.10811	TRUE	9.07529e-149	TRUE	13.7678	2	0.00102413	-0.000251999	0.0821411	0.998047	TNFRSF4	OID20653	ENSG00000186827	T,C,T	bipolar_noukb	<0.8	not_MHC	UKB	cis_trans	no_fdr_sensitivity	Not_qualifying_for_tier
rs2524137,rs3813202,rs7137828	Inverse variance weighted	3	0.0227118	0.110617	0.964414	0.922424	1.00831	TRUE	1.98204e-168	TRUE	0.488597	2	0.783254	-0.00678114	0.0106637	0.639415	TNFRSF4	OID20653	ENSG00000186827	T,C,T	depression_Als_noukb_included	<0.8	not_MHC	UKB	cis_trans	no_fdr_sensitivity	Not_qualifying_for_tier
rs112635299,rs4760,rs79287178,rs8178824	Inverse variance weighted	4	0.0233777	0.720288	1.00841	0.963243	1.05569	TRUE	0	TRUE	1.64775	3	0.648612	0.0161843	0.0781198	0.855054	TNFSF10	OID20611	ENSG00000121858	T,T,C,T	alzheimers_noukb	<0.8	not_MHC	UKB	cis_trans	no_fdr_sensitivity	Not_qualifying_for_tier
rs112635299,rs4760,rs79287178,rs8178824	Inverse variance weighted	4	0.0276433	0.76266	1.00838	0.955202	1.06453	TRUE	0	TRUE	5.35821	3	0.147369	-0.0776797	0.0877645	0.46948	TNFSF10	OID20611	ENSG00000121858	T,T,C,T	bipolar_noukb	<0.8	not_MHC	UKB	cis_trans	no_fdr_sensitivity	Not_qualifying_for_tier
rs112635299,rs4760,rs79287178,rs8178824	Inverse variance weighted	4	0.0134914	0.887663	1.00191	0.975761	1.02875	TRUE	0	TRUE	6.32071	3	0.0970079	0.0583064	0.0275795	0.168822	TNFSF10	OID20611	ENSG00000121858	T,T,C,T	depression_Als_noukb_included	<0.8	not_MHC	UKB	cis_trans	no_fdr_sensitivity	Not_qualifying_for_tier
rs1156545,rs2062305,rs7011570,rs79287178	Inverse variance weighted	4	0.0278089	0.495773	1.01912	0.965062	1.07621	TRUE	0	TRUE	0.622198	3	0.891332	0.000300409	0.0122834	0.982709	TNFSF11	OID20592	ENSG00000120659	T,C,T,T	alzheimers_noukb	<0.8	not_MHC	UKB	cis_trans	no_fdr_sensitivity	Not_qualifying_for_tier
rs1156545,rs2062305,rs7011570,rs79287178	Inverse variance weighted	4	0.0331733	0.67656	1.01393	0.950107	1.08205	TRUE	0	TRUE	4.68492	3	0.196377	-0.0154262	0.0142881	0.39319	TNFSF11	OID20592	ENSG00000120659	T,C,T,T	bipolar_noukb	<0.8	not_MHC	UKB	cis_trans	no_fdr_sensitivity	Not_qualifying_for_tier
rs1156545,rs2062305,rs7011570,rs79287178	Inverse variance weighted	4	0.0159586	0.828092	1.00347	0.97257	1.03535	TRUE	0	TRUE	5.37191	3	0.146504	-0.00361916	0.00809303	0.6985	TNFSF11	OID20592	ENSG00000120659	T,C,T,T	depression_Als_noukb_included	<0.8	not_MHC	UKB	cis_trans	no_fdr_sensitivity	Not_qualifying_for_tier
rs12740374,rs148093673,rs62059793	Inverse variance weighted	3	0.0364073	0.657868	0.984006	0.916236	1.05679	TRUE	0	TRUE	2.72356	2	0.256204	0.069572	0.0421607	0.346843	TNFSF13	OID20733	ENSG00000161955	T,C,C	alzheimers_noukb	<0.8	not_MHC	UKB	cis_trans	no_fdr_sensitivity	Not_qualifying_for_tier
rs12740374,rs62059793	Inverse variance weighted	2	0.0338195	0.999889	1	0.935867	1.06854	TRUE	0	TRUE	1.12916	1	0.287954	NA	NA	NA	TNFSF13	OID20733	ENSG00000161955	T,C	bipolar_noukb	<0.8	not_MHC	UKB	cis_trans	no_fdr_sensitivity	Not_qualifying_for_tier
rs12740374,rs62059793	Inverse variance weighted	2	0.0279762	0.955971	0.998457	0.945182	1.05473	TRUE	0	TRUE	3.84811	1	0.049802	NA	NA	NA	TNFSF13	OID20733	ENSG00000161955	T,C	depression_Als_noukb_included	<0.8	not_MHC	UKB	cis_trans	no_fdr_sensitivity	Not_qualifying_for_tier
rs1354034,rs3806631,rs6580981	Inverse variance weighted	3	0.0447445	0.631962	0.978797	0.896614	1.06851	TRUE	1.63297e-174	TRUE	0.246973	2	0.883834	-0.00182669	0.0167448	0.930825	TOP2B	OID30559	ENSG00000077097	T,C,T	alzheimers_noukb	<0.8	not_MHC	UKB	cis_trans	no_fdr_sensitivity	Not_qualifying_for_tier
rs1354034,rs3806631,rs6580981	Inverse variance weighted	3	0.0434666	0.00988447	0.893922	0.820918	0.973417	TRUE	5.80573e-166	TRUE	0.0960752	2	0.953098	-0.000212991	0.0160775	0.991567	TOP2B	OID30559	ENSG00000077097	T,C,T	bipolar_noukb	<0.8	not_MHC	UKB	cis_trans	no_fdr_sensitivity	Not_qualifying_for_tier
rs1354034,rs3806631,rs6580981	Inverse variance weighted	3	0.0279528	0.409459	1.02332	0.968767	1.08095	TRUE	2.0992e-176	TRUE	3.87231	2	0.144258	-0.014566	0.0074054	0.299433	TOP2B	OID30559	ENSG00000077097	T,C,T	depression_Als_noukb_included	<0.8	not_MHC	UKB	cis_trans	no_fdr_sensitivity	Not_qualifying_for_tier
rs111936821,rs1354034,rs2551346,rs6993770	Inverse variance weighted	4	0.0385865	0.524175	1.02488	0.950228	1.1054	TRUE	0	TRUE	4.55509	3	0.207429	-0.0143271	0.0112455	0.330677	TP53I3	OID30632	ENSG00000115129	C,T,C,T	alzheimers_noukb	<0.8	not_MHC	UKB	cis_trans	no_fdr_sensitivity	Not_qualifying_for_tier
rs1354034,rs2551346,rs6993770	Inverse variance weighted	3	0.0482246	0.784857	0.986921	0.89791	1.08476	TRUE	3.40035e-214	TRUE	4.64257	2	0.0981473	-0.0135355	0.0157851	0.548748	TP53I3	OID30632	ENSG00000115129	T,C,T	bipolar_noukb	<0.8	not_MHC	UKB	cis_trans	no_fdr_sensitivity	Not_qualifying_for_tier
rs1354034,rs2551346,rs6993770	Inverse variance weighted	3	0.0253002	0.554034	1.01508	0.965975	1.06669	TRUE	5.1842e-224	TRUE	6.19715	2	0.0451135	0.0109696	0.00440796	0.243244	TP53I3	OID30632	ENSG00000115129	T,C,T	depression_Als_noukb_included	<0.8	not_MHC	UKB	cis_trans	no_fdr_sensitivity	Not_qualifying_for_tier
rs10778152,rs11827437	Inverse variance weighted	2	0.0524983	0.0671617	0.90837	0.81955	1.00682	TRUE	1.04768e-124	TRUE	0.235283	1	0.627634	NA	NA	NA	TPP1	OID20750	ENSG00000166340	T,C	alzheimers_noukb	<0.8	not_MHC	UKB	cis_trans	no_fdr_sensitivity	Not_qualifying_for_tier
rs10778152,rs11827437	Inverse variance weighted	2	0.0497309	0.133206	0.928045	0.841855	1.02306	TRUE	2.14666e-124	TRUE	0.012908	1	0.909544	NA	NA	NA	TPP1	OID20750	ENSG00000166340	T,C	bipolar_noukb	<0.8	not_MHC	UKB	cis_trans	no_fdr_sensitivity	Not_qualifying_for_tier
rs10778152,rs11827437	Inverse variance weighted	2	0.0570679	0.694976	1.02263	0.91441	1.14366	TRUE	3.98732e-128	TRUE	6.52843	1	0.0106163	NA	NA	NA	TPP1	OID20750	ENSG00000166340	T,C	depression_Als_noukb_included	<0.8	not_MHC	UKB	cis_trans	no_fdr_sensitivity	Not_qualifying_for_tier
rs117616463,rs12630626	Inverse variance weighted	2	0.176591	0.118735	0.759192	0.537075	1.07317	TRUE	2.64507e-13	TRUE	0.672742	1	0.412097	NA	NA	NA	TPT1	OID20476	ENSG00000133112	T,T	alzheimers_noukb	<0.8	not_MHC	UKB	cis_trans	no_fdr_sensitivity	Not_qualifying_for_tier
rs10781522,rs1354034,rs4239702	Inverse variance weighted	3	0.101135	0.211207	0.881224	0.722768	1.07442	TRUE	5.06859e-39	TRUE	2.29748	2	0.317035	-0.0101047	0.0957644	0.933074	TRAF2	OID20507	ENSG00000127191	C,T,T	alzheimers_noukb	<0.8	not_MHC	UKB	cis_trans	no_fdr_sensitivity	Not_qualifying_for_tier
rs10781522,rs1354034,rs4239702	Inverse variance weighted	3	0.323369	0.673907	1.14576	0.607908	2.15949	TRUE	7.6317e-33	TRUE	26.5996	2	1.67484e-06	0.221632	0.227576	0.508424	TRAF2	OID20507	ENSG00000127191	C,T,T	bipolar_noukb	<0.8	not_MHC	UKB	cis_trans	no_fdr_sensitivity	Not_qualifying_for_tier
rs10781522,rs1354034,rs4239702	Inverse variance weighted	3	0.116546	0.470545	1.08774	0.865601	1.36688	TRUE	6.1937e-38	TRUE	15.7196	2	0.000385955	-0.0614575	0.0930757	0.628482	TRAF2	OID20507	ENSG00000127191	C,T,T	depression_Als_noukb_included	<0.8	not_MHC	UKB	cis_trans	no_fdr_sensitivity	Not_qualifying_for_tier
rs1286289,rs188904277,rs625025	Inverse variance weighted	3	0.0964569	0.0550048	0.831033	0.68788	1.00398	TRUE	0	TRUE	18.1183	2	0.000116324	-0.10232	0.0240559	0.147002	TREM2	OID20731	ENSG00000095970	T,C,T	alzheimers_noukb	<0.8	not_MHC	UKB	cis_trans	no_fdr_sensitivity	Not_qualifying_for_tier
rs1286289,rs625025	Inverse variance weighted	2	0.0346722	0.180627	0.954641	0.891921	1.02177	TRUE	8.00324e-256	TRUE	0.165662	1	0.683996	NA	NA	NA	TREM2	OID20731	ENSG00000095970	T,T	bipolar_noukb	<0.8	not_MHC	UKB	cis_trans	no_fdr_sensitivity	Not_qualifying_for_tier
rs1286289,rs625025	Inverse variance weighted	2	0.04062	0.675331	0.983131	0.907893	1.0646	TRUE	5.82044e-265	TRUE	6.31302	1	0.0119855	NA	NA	NA	TREM2	OID20731	ENSG00000095970	T,T	depression_Als_noukb_included	<0.8	not_MHC	UKB	cis_trans	no_fdr_sensitivity	Not_qualifying_for_tier
rs4548048,rs78037977,rs9274671	Inverse variance weighted	3	0.154838	0.0968394	0.773299	0.570882	1.04749	TRUE	1.41934e-30	TRUE	0.245831	2	0.884338	-0.0117683	0.0425529	0.828231	TSC1	OID30478	ENSG00000165699	T,T,T	alzheimers_noukb	<0.8	caution_MHC	UKB	cis_trans	no_fdr_sensitivity	Not_qualifying_for_tier
rs61746508,rs7080386	Inverse variance weighted	2	0.126159	0.769802	0.963755	0.752624	1.23411	TRUE	2.18886e-48	TRUE	1.88943	1	0.169266	NA	NA	NA	TSPYL1	OID30512	ENSG00000189241	C,T	alzheimers_noukb	<0.8	not_MHC	UKB	cis_trans	no_fdr_sensitivity	Not_qualifying_for_tier
rs61746508,rs7080386	Inverse variance weighted	2	0.285205	0.630037	1.14726	0.655979	2.00647	TRUE	9.17396e-44	TRUE	10.3255	1	0.00131204	NA	NA	NA	TSPYL1	OID30512	ENSG00000189241	C,T	bipolar_noukb	>=0.8	not_MHC	UKB	cis_trans	no_fdr_sensitivity	Not_qualifying_for_tier
rs61746508,rs7080386	Inverse variance weighted	2	0.0355346	0.0318514	0.926569	0.864231	0.993403	TRUE	1.99708e-49	TRUE	0.062414	1	0.80272	NA	NA	NA	TSPYL1	OID30512	ENSG00000189241	C,T	depression_Als_noukb_included	<0.8	not_MHC	UKB	cis_trans	no_fdr_sensitivity	Not_qualifying_for_tier
rs1667229,rs4575545	Inverse variance weighted	2	0.077792	0.67642	1.033	0.886915	1.20315	TRUE	3.23268e-91	TRUE	1.4363	1	0.230739	NA	NA	NA	TTR	OID30782	ENSG00000118271	C,T	alzheimers_noukb	<0.8	not_MHC	UKB	cis_trans	no_fdr_sensitivity	Not_qualifying_for_tier
rs1667229,rs4575545	Inverse variance weighted	2	0.0614821	0.419463	0.951574	0.843544	1.07344	TRUE	1.05247e-90	TRUE	0.546185	1	0.459881	NA	NA	NA	TTR	OID30782	ENSG00000118271	C,T	bipolar_noukb	<0.8	not_MHC	UKB	cis_trans	no_fdr_sensitivity	Not_qualifying_for_tier
rs1667229,rs4575545	Inverse variance weighted	2	0.0279584	0.579326	1.01562	0.961463	1.07283	TRUE	2.38781e-95	TRUE	0.858331	1	0.354206	NA	NA	NA	TTR	OID30782	ENSG00000118271	C,T	depression_Als_noukb_included	<0.8	not_MHC	UKB	cis_trans	no_fdr_sensitivity	Not_qualifying_for_tier
rs1354034,rs2393967,rs4135159	Inverse variance weighted	3	0.114431	0.0335246	0.784074	0.626544	0.981212	TRUE	1.84941e-26	TRUE	1.13778	2	0.566154	0.0277103	0.0264422	0.485094	TXN	OID30670	ENSG00000136810	T,T,C	alzheimers_noukb	<0.8	not_MHC	UKB	cis_trans	no_fdr_sensitivity	Not_qualifying_for_tier
rs1354034,rs2393967,rs4135159	Inverse variance weighted	3	0.156074	0.330677	0.859142	0.632721	1.16659	TRUE	8.55741e-26	TRUE	4.31218	2	0.115777	-0.0513829	0.025358	0.291854	TXN	OID30670	ENSG00000136810	T,T,C	bipolar_noukb	<0.8	not_MHC	UKB	cis_trans	no_fdr_sensitivity	Not_qualifying_for_tier
rs1354034,rs2393967,rs4135159	Inverse variance weighted	3	0.0617322	0.157504	1.09118	0.966827	1.23153	TRUE	6.54129e-28	TRUE	3.18605	2	0.20331	-0.00231802	0.0205729	0.928571	TXN	OID30670	ENSG00000136810	T,T,C	depression_Als_noukb_included	<0.8	not_MHC	UKB	cis_trans	no_fdr_sensitivity	Not_qualifying_for_tier
rs34577847,rs62404112	Inverse variance weighted	2	0.302799	0.527845	0.826003	0.456283	1.4953	TRUE	1.86515e-16	TRUE	3.91187	1	0.0479462	NA	NA	NA	UBE2Z	OID30427	ENSG00000159202	T,T	alzheimers_noukb	<0.8	not_MHC	UKB	cis_trans	no_fdr_sensitivity	Not_qualifying_for_tier
rs10491392,rs13260977,rs16884340	Inverse variance weighted	3	0.139817	0.713419	0.949946	0.722244	1.24944	TRUE	1.43172e-29	TRUE	0.0863599	2	0.957739	-0.0069736	0.0237852	0.818437	UNC5D	OID30447	ENSG00000156687	T,C,C	alzheimers_noukb	<0.8	not_MHC	UKB	cis_trans	no_fdr_sensitivity	Not_qualifying_for_tier
rs1354034,rs3008980,rs80232536	Inverse variance weighted	3	0.0316547	0.878031	0.995154	0.935288	1.05885	TRUE	0	TRUE	0.400445	2	0.818548	-0.00425575	0.0133795	0.803946	UROD	OID30603	ENSG00000126088	T,C,C	alzheimers_noukb	<0.8	not_MHC	UKB	cis_trans	no_fdr_sensitivity	Not_qualifying_for_tier
rs1354034,rs3008980,rs80232536	Inverse variance weighted	3	0.0650846	0.498538	1.04503	0.919875	1.18722	TRUE	0	TRUE	9.52378	2	0.00854945	-0.0315872	0.0246827	0.422273	UROD	OID30603	ENSG00000126088	T,C,C	bipolar_noukb	<0.8	not_MHC	UKB	cis_trans	no_fdr_sensitivity	Not_qualifying_for_tier
rs1354034,rs3008980,rs80232536	Inverse variance weighted	3	0.0197674	0.272292	1.02194	0.983101	1.06231	TRUE	0	TRUE	4.06479	2	0.131021	0.010831	0.00608234	0.325747	UROD	OID30603	ENSG00000126088	T,C,C	depression_Als_noukb_included	<0.8	not_MHC	UKB	cis_trans	no_fdr_sensitivity	Not_qualifying_for_tier
rs11159226,rs1354034	Inverse variance weighted	2	0.0669713	0.903571	0.991919	0.8699	1.13105	TRUE	4.12359e-72	TRUE	0.183389	1	0.668477	NA	NA	NA	VASH1	OID20516	ENSG00000071246	C,T	alzheimers_noukb	<0.8	not_MHC	UKB	cis_trans	no_fdr_sensitivity	Not_qualifying_for_tier
rs11159226,rs1354034	Inverse variance weighted	2	0.135864	0.648662	0.939975	0.720222	1.22678	TRUE	3.57889e-67	TRUE	4.3383	1	0.0372642	NA	NA	NA	VASH1	OID20516	ENSG00000071246	C,T	bipolar_noukb	<0.8	not_MHC	UKB	cis_trans	no_fdr_sensitivity	Not_qualifying_for_tier
rs11159226,rs1354034	Inverse variance weighted	2	0.0570432	0.700887	1.02215	0.914029	1.14307	TRUE	8.76505e-72	TRUE	3.87654	1	0.0489652	NA	NA	NA	VASH1	OID20516	ENSG00000071246	C,T	depression_Als_noukb_included	<0.8	not_MHC	UKB	cis_trans	no_fdr_sensitivity	Not_qualifying_for_tier
rs7739450,rs7832219	Inverse variance weighted	2	0.0175804	0.160104	0.975607	0.942562	1.00981	TRUE	0	TRUE	0.575275	1	0.44817	NA	NA	NA	VEGFA	OID20650	ENSG00000112715	C,T	alzheimers_noukb	<0.8	not_MHC	UKB	cis_trans	no_fdr_sensitivity	Not_qualifying_for_tier
rs7739450,rs7832219	Inverse variance weighted	2	0.0167397	0.568076	1.0096	0.977015	1.04328	TRUE	0	TRUE	0.0224122	1	0.880996	NA	NA	NA	VEGFA	OID20650	ENSG00000112715	C,T	bipolar_noukb	<0.8	not_MHC	UKB	cis_trans	no_fdr_sensitivity	Not_qualifying_for_tier
rs10761731,rs7739450,rs7832219	Inverse variance weighted	3	0.00726346	0.0320687	1.01569	1.00133	1.03025	TRUE	0	TRUE	1.44296	2	0.486034	-0.0015292	0.00551364	0.827763	VEGFA	OID20650	ENSG00000112715	T,C,T	depression_Als_noukb_included	<0.8	not_MHC	UKB	cis_trans	no_fdr_sensitivity	Not_qualifying_for_tier
rs16830188,rs660442	Inverse variance weighted	2	0.106397	0.15817	0.860576	0.69859	1.06012	TRUE	1.24993e-68	TRUE	1.85823	1	0.17283	NA	NA	NA	VEGFB	OID30554	ENSG00000173511	T,C	alzheimers_noukb	<0.8	not_MHC	UKB	cis_trans	no_fdr_sensitivity	Not_qualifying_for_tier
rs16830188,rs660442	Inverse variance weighted	2	0.0731974	0.0583983	0.870628	0.754268	1.00494	TRUE	2.1874e-68	TRUE	0.27643	1	0.599051	NA	NA	NA	VEGFB	OID30554	ENSG00000173511	T,C	bipolar_noukb	<0.8	not_MHC	UKB	cis_trans	no_fdr_sensitivity	Not_qualifying_for_tier
rs16830188,rs660442	Inverse variance weighted	2	0.0309817	0.618261	1.01556	0.955725	1.07914	TRUE	7.25213e-75	TRUE	0.220842	1	0.638399	NA	NA	NA	VEGFB	OID30554	ENSG00000173511	T,C	depression_Als_noukb_included	<0.8	not_MHC	UKB	cis_trans	no_fdr_sensitivity	Not_qualifying_for_tier
rs1801020,rs4861708,rs5030082	Inverse variance weighted	3	0.0780146	0.342446	0.928614	0.796944	1.08204	TRUE	2.76562e-76	TRUE	0.426034	2	0.808142	-0.00982419	0.0275839	0.782181	WAS	OID20479	ENSG00000015285	T,T,T	alzheimers_noukb	<0.8	not_MHC	UKB	cis_trans	no_fdr_sensitivity	Not_qualifying_for_tier
rs1801020,rs5030082	Inverse variance weighted	2	0.0986562	0.812364	1.0237	0.843709	1.24208	TRUE	4.34497e-33	TRUE	0.619199	1	0.431345	NA	NA	NA	WAS	OID20479	ENSG00000015285	T,T	bipolar_noukb	<0.8	not_MHC	UKB	cis_trans	no_fdr_sensitivity	Not_qualifying_for_tier
rs1801020,rs5030082	Inverse variance weighted	2	0.0785399	0.853037	0.985556	0.844942	1.14957	TRUE	1.0747e-33	TRUE	3.02311	1	0.082086	NA	NA	NA	WAS	OID20479	ENSG00000015285	T,T	depression_Als_noukb_included	<0.8	not_MHC	UKB	cis_trans	no_fdr_sensitivity	Not_qualifying_for_tier
rs1265957	Wald ratio	1	0.0838166	0.518175	1.05565	0.895725	1.24413	TRUE	2.81227e-64	TRUE	NA	NA	NA	NA	NA	NA	A1BG	OID30771	ENSG00000121410	C	alzheimers_noukb	<0.8	not_MHC	UKB	cis_only	no_fdr_sensitivity	Not_qualifying_for_tier
rs1265957	Wald ratio	1	0.076389	0.628123	0.963676	0.829673	1.11932	TRUE	6.18929e-64	TRUE	NA	NA	NA	NA	NA	NA	A1BG	OID30771	ENSG00000121410	C	bipolar_noukb	<0.8	not_MHC	UKB	cis_only	no_fdr_sensitivity	Not_qualifying_for_tier
rs1265957	Wald ratio	1	0.0340437	0.259774	1.03911	0.972037	1.11081	TRUE	7.51398e-66	TRUE	NA	NA	NA	NA	NA	NA	A1BG	OID30771	ENSG00000121410	C	depression_Als_noukb_included	<0.8	not_MHC	UKB	cis_only	no_fdr_sensitivity	Not_qualifying_for_tier
rs77322490	Wald ratio	1	0.196028	0.214539	1.27546	0.868569	1.87296	TRUE	2.62529e-22	TRUE	NA	NA	NA	NA	NA	NA	ACRV1	OID30513	ENSG00000134940	C	alzheimers_noukb	<0.8	not_MHC	UKB	cis_only	no_fdr_sensitivity	Not_qualifying_for_tier
rs77322490	Wald ratio	1	0.184314	0.541373	0.893537	0.622617	1.28234	TRUE	8.0197e-23	TRUE	NA	NA	NA	NA	NA	NA	ACRV1	OID30513	ENSG00000134940	C	bipolar_noukb	<0.8	not_MHC	UKB	cis_only	no_fdr_sensitivity	Not_qualifying_for_tier
rs77322490	Wald ratio	1	0.083219	0.0893608	0.868167	0.737507	1.02198	TRUE	6.52529e-23	TRUE	NA	NA	NA	NA	NA	NA	ACRV1	OID30513	ENSG00000134940	C	depression_Als_noukb_included	<0.8	not_MHC	UKB	cis_only	no_fdr_sensitivity	Not_qualifying_for_tier
rs4656993	Wald ratio	1	0.0862704	0.687813	1.03527	0.874219	1.226	TRUE	3.76518e-49	TRUE	NA	NA	NA	NA	NA	NA	ADAMTS4	OID30471	ENSG00000158859	C	alzheimers_noukb	<0.8	not_MHC	UKB	cis_only	no_fdr_sensitivity	Not_qualifying_for_tier
rs4656993	Wald ratio	1	0.0811029	0.0325984	0.840871	0.717288	0.985748	TRUE	1.93515e-45	TRUE	NA	NA	NA	NA	NA	NA	ADAMTS4	OID30471	ENSG00000158859	C	bipolar_noukb	<0.8	not_MHC	UKB	cis_only	no_fdr_sensitivity	Not_qualifying_for_tier
rs4656993	Wald ratio	1	0.0367585	0.0227657	1.08732	1.01173	1.16854	TRUE	3.4449e-48	TRUE	NA	NA	NA	NA	NA	NA	ADAMTS4	OID30471	ENSG00000158859	C	depression_Als_noukb_included	<0.8	not_MHC	UKB	cis_only	no_fdr_sensitivity	Not_qualifying_for_tier
rs1263339	Wald ratio	1	0.070314	0.325832	1.07153	0.93358	1.22986	TRUE	7.15148e-72	TRUE	NA	NA	NA	NA	NA	NA	ADD1	OID30655	ENSG00000087274	C	alzheimers_noukb	<0.8	not_MHC	UKB	cis_only	no_fdr_sensitivity	Not_qualifying_for_tier
rs1263339	Wald ratio	1	0.0682329	0.0873854	1.12371	0.983043	1.2845	TRUE	2.0311e-69	TRUE	NA	NA	NA	NA	NA	NA	ADD1	OID30655	ENSG00000087274	C	bipolar_noukb	<0.8	not_MHC	UKB	cis_only	no_fdr_sensitivity	Not_qualifying_for_tier
rs1263339	Wald ratio	1	0.0305885	0.643075	0.985925	0.928553	1.04684	TRUE	1.52234e-75	TRUE	NA	NA	NA	NA	NA	NA	ADD1	OID30655	ENSG00000087274	C	depression_Als_noukb_included	<0.8	not_MHC	UKB	cis_only	no_fdr_sensitivity	Not_qualifying_for_tier
rs10404878	Wald ratio	1	0.0696163	1	1	0.872452	1.1462	TRUE	5.5467e-186	TRUE	NA	NA	NA	NA	NA	NA	EMR2	OID20755	ENSG00000127507	C	alzheimers_noukb	<0.8	not_MHC	UKB	cis_only	no_fdr_sensitivity	Not_qualifying_for_tier
rs143257534	Wald ratio	1	0.0489568	0.952314	0.997077	0.905849	1.09749	TRUE	1.79832e-184	TRUE	NA	NA	NA	NA	NA	NA	ADIPOQ	OID30748	ENSG00000181092	C	alzheimers_noukb	<0.8	not_MHC	UKB	cis_only	no_fdr_sensitivity	Not_qualifying_for_tier
rs143257534	Wald ratio	1	0.0445721	0.596607	0.976685	0.894981	1.06585	TRUE	1.2249e-180	TRUE	NA	NA	NA	NA	NA	NA	ADIPOQ	OID30748	ENSG00000181092	C	bipolar_noukb	<0.8	not_MHC	UKB	cis_only	no_fdr_sensitivity	Not_qualifying_for_tier
rs143257534	Wald ratio	1	0.0211469	0.622524	0.989644	0.949464	1.03152	TRUE	2.22828e-189	TRUE	NA	NA	NA	NA	NA	NA	ADIPOQ	OID30748	ENSG00000181092	C	depression_Als_noukb_included	<0.8	not_MHC	UKB	cis_only	no_fdr_sensitivity	Not_qualifying_for_tier
rs13132712	Wald ratio	1	0.0967265	0.848723	0.981719	0.812179	1.18665	TRUE	1.4736e-34	TRUE	NA	NA	NA	NA	NA	NA	AFM	OID30741	ENSG00000079557	C	alzheimers_noukb	<0.8	not_MHC	UKB	cis_only	no_fdr_sensitivity	Not_qualifying_for_tier
rs13132712	Wald ratio	1	0.0989567	0.114349	1.16911	0.962994	1.41935	TRUE	6.4419e-32	TRUE	NA	NA	NA	NA	NA	NA	AFM	OID30741	ENSG00000079557	C	bipolar_noukb	<0.8	not_MHC	UKB	cis_only	no_fdr_sensitivity	Not_qualifying_for_tier
rs13132712	Wald ratio	1	0.0412837	0.189467	0.94727	0.87364	1.02711	TRUE	2.41146e-34	TRUE	NA	NA	NA	NA	NA	NA	AFM	OID30741	ENSG00000079557	C	depression_Als_noukb_included	<0.8	not_MHC	UKB	cis_only	no_fdr_sensitivity	Not_qualifying_for_tier
rs204993	Wald ratio	1	0.0718026	0.640426	1.03411	0.898351	1.19038	TRUE	1.73078e-94	TRUE	NA	NA	NA	NA	NA	NA	AGER	OID20756	ENSG00000204305	C	alzheimers_noukb	<0.8	caution_MHC	UKB	cis_only	no_fdr_sensitivity	Not_qualifying_for_tier
rs204993	Wald ratio	1	0.0648665	0.00124143	1.23302	1.08581	1.40019	TRUE	8.82387e-85	TRUE	NA	NA	NA	NA	NA	NA	AGER	OID20756	ENSG00000204305	C	bipolar_noukb	>=0.8	caution_MHC	UKB	cis_only	no_fdr_sensitivity	Not_qualifying_for_tier
rs204993	Wald ratio	1	0.0306003	0.758527	1.00945	0.950688	1.07185	TRUE	4.68036e-98	TRUE	NA	NA	NA	NA	NA	NA	AGER	OID20756	ENSG00000204305	C	depression_Als_noukb_included	<0.8	caution_MHC	UKB	cis_only	no_fdr_sensitivity	Not_qualifying_for_tier
rs1555104	Wald ratio	1	0.200543	0.462288	1.15884	0.782197	1.71683	TRUE	4.12542e-09	TRUE	NA	NA	NA	NA	NA	NA	AKAP12	OID30571	ENSG00000131016	C	alzheimers_noukb	<0.8	not_MHC	UKB	cis_only	no_fdr_sensitivity	Not_qualifying_for_tier
rs1555104	Wald ratio	1	0.18554	0.680821	0.926519	0.64405	1.33287	TRUE	2.95591e-09	TRUE	NA	NA	NA	NA	NA	NA	AKAP12	OID30571	ENSG00000131016	C	bipolar_noukb	<0.8	not_MHC	UKB	cis_only	no_fdr_sensitivity	Not_qualifying_for_tier
rs1555104	Wald ratio	1	0.0917917	0.0407895	1.20656	1.00789	1.44439	TRUE	1.11541e-08	TRUE	NA	NA	NA	NA	NA	NA	AKAP12	OID30571	ENSG00000131016	C	depression_Als_noukb_included	<0.8	not_MHC	UKB	cis_only	no_fdr_sensitivity	Not_qualifying_for_tier
rs59622577	Wald ratio	1	0.0568556	0.713898	0.979371	0.876094	1.09482	TRUE	2.63196e-122	TRUE	NA	NA	NA	NA	NA	NA	AKR7L	OID30488	ENSG00000211454	C	alzheimers_noukb	<0.8	not_MHC	UKB	cis_only	no_fdr_sensitivity	Not_qualifying_for_tier
rs59622577	Wald ratio	1	0.0515587	0.175764	0.932575	0.842939	1.03174	TRUE	3.74159e-118	TRUE	NA	NA	NA	NA	NA	NA	AKR7L	OID30488	ENSG00000211454	C	bipolar_noukb	<0.8	not_MHC	UKB	cis_only	no_fdr_sensitivity	Not_qualifying_for_tier
rs59622577	Wald ratio	1	0.0240389	0.180133	0.968293	0.923729	1.01501	TRUE	2.97514e-124	TRUE	NA	NA	NA	NA	NA	NA	AKR7L	OID30488	ENSG00000211454	C	depression_Als_noukb_included	<0.8	not_MHC	UKB	cis_only	no_fdr_sensitivity	Not_qualifying_for_tier
rs117587087	Wald ratio	1	0.0395561	0.638135	0.981568	0.908343	1.0607	TRUE	4.38325e-58	TRUE	NA	NA	NA	NA	NA	NA	ALDH3A1	OID20512	ENSG00000108602	C	depression_Als_noukb_included	<0.8	not_MHC	UKB	cis_only	no_fdr_sensitivity	Not_qualifying_for_tier
rs1490481	Wald ratio	1	0.133026	0.457758	1.10382	0.850481	1.43262	TRUE	3.82669e-17	TRUE	NA	NA	NA	NA	NA	NA	AMBN	OID20437	ENSG00000178522	C	alzheimers_noukb	<0.8	not_MHC	UKB	cis_only	no_fdr_sensitivity	Not_qualifying_for_tier
rs1490481	Wald ratio	1	0.133038	0.451887	0.904765	0.697094	1.1743	TRUE	6.11574e-17	TRUE	NA	NA	NA	NA	NA	NA	AMBN	OID20437	ENSG00000178522	C	bipolar_noukb	<0.8	not_MHC	UKB	cis_only	no_fdr_sensitivity	Not_qualifying_for_tier
rs1490481	Wald ratio	1	0.0599881	0.461899	1.04512	0.92919	1.17552	TRUE	7.67073e-18	TRUE	NA	NA	NA	NA	NA	NA	AMBN	OID20437	ENSG00000178522	C	depression_Als_noukb_included	<0.8	not_MHC	UKB	cis_only	no_fdr_sensitivity	Not_qualifying_for_tier
rs2010871	Wald ratio	1	0.0361192	0.736403	0.987915	0.920395	1.06039	TRUE	7.98324e-185	TRUE	NA	NA	NA	NA	NA	NA	ANGPTL4	OID20703	ENSG00000167772	C	alzheimers_noukb	<0.8	not_MHC	UKB	cis_only	no_fdr_sensitivity	Not_qualifying_for_tier
rs2010871	Wald ratio	1	0.0350612	0.257521	1.0405	0.971396	1.11451	TRUE	6.22698e-180	TRUE	NA	NA	NA	NA	NA	NA	ANGPTL4	OID20703	ENSG00000167772	C	bipolar_noukb	<0.8	not_MHC	UKB	cis_only	no_fdr_sensitivity	Not_qualifying_for_tier
rs2010871	Wald ratio	1	0.01541	0.0147783	1.03828	1.00739	1.07012	TRUE	2.36776e-185	TRUE	NA	NA	NA	NA	NA	NA	ANGPTL4	OID20703	ENSG00000167772	C	depression_Als_noukb_included	<0.8	not_MHC	UKB	cis_only	no_fdr_sensitivity	Not_qualifying_for_tier
rs4719474	Wald ratio	1	0.130797	0.654032	0.943066	0.729803	1.21865	TRUE	2.70271e-22	TRUE	NA	NA	NA	NA	NA	NA	ANKMY2	OID30518	ENSG00000106524	C	alzheimers_noukb	<0.8	not_MHC	UKB	cis_only	no_fdr_sensitivity	Not_qualifying_for_tier
rs4719474	Wald ratio	1	0.122125	0.952142	1.00736	0.792919	1.27979	TRUE	1.54379e-22	TRUE	NA	NA	NA	NA	NA	NA	ANKMY2	OID30518	ENSG00000106524	C	bipolar_noukb	<0.8	not_MHC	UKB	cis_only	no_fdr_sensitivity	Not_qualifying_for_tier
rs4719474	Wald ratio	1	0.0525356	0.762355	1.01601	0.9166	1.12621	TRUE	3.17166e-23	TRUE	NA	NA	NA	NA	NA	NA	ANKMY2	OID30518	ENSG00000106524	C	depression_Als_noukb_included	<0.8	not_MHC	UKB	cis_only	no_fdr_sensitivity	Not_qualifying_for_tier
rs439401	Wald ratio	1	0.0636536	3.1453e-111	4.164	3.67559	4.7173	TRUE	2.27415e-94	TRUE	NA	NA	NA	NA	NA	NA	APOC1	OID30749	ENSG00000130208	C	alzheimers_noukb	>=0.8	not_MHC	UKB	cis_only	no_fdr_sensitivity	Not_qualifying_for_tier
rs439401	Wald ratio	1	0.0427361	0.198271	1.05652	0.971627	1.14883	TRUE	2.77603e-179	TRUE	NA	NA	NA	NA	NA	NA	APOC1	OID30749	ENSG00000130208	C	bipolar_noukb	<0.8	not_MHC	UKB	cis_only	no_fdr_sensitivity	Not_qualifying_for_tier
rs439401	Wald ratio	1	0.0186037	0.71593	1.00679	0.970743	1.04418	TRUE	4.82271e-191	TRUE	NA	NA	NA	NA	NA	NA	APOC1	OID30749	ENSG00000130208	C	depression_Als_noukb_included	<0.8	not_MHC	UKB	cis_only	no_fdr_sensitivity	Not_qualifying_for_tier
rs139828053	Wald ratio	1	0.0627373	0.00228463	1.21092	1.07081	1.36936	TRUE	1.54038e-112	TRUE	NA	NA	NA	NA	NA	NA	APOD	OID30746	ENSG00000189058	C	alzheimers_noukb	<0.8	not_MHC	UKB	cis_only	no_fdr_sensitivity	Not_qualifying_for_tier
rs139828053	Wald ratio	1	0.0566853	0.390947	1.04983	0.939439	1.1732	TRUE	4.61191e-117	TRUE	NA	NA	NA	NA	NA	NA	APOD	OID30746	ENSG00000189058	C	bipolar_noukb	<0.8	not_MHC	UKB	cis_only	no_fdr_sensitivity	Not_qualifying_for_tier
rs139828053	Wald ratio	1	0.0236698	0.676255	0.990165	0.945278	1.03718	TRUE	7.49285e-124	TRUE	NA	NA	NA	NA	NA	NA	APOD	OID30746	ENSG00000189058	C	depression_Als_noukb_included	<0.8	not_MHC	UKB	cis_only	no_fdr_sensitivity	Not_qualifying_for_tier
rs2020854	Wald ratio	1	0.0554626	0.015911	0.874837	0.784723	0.975299	TRUE	4.54806e-116	TRUE	NA	NA	NA	NA	NA	NA	APOF	OID30701	ENSG00000175336	C	alzheimers_noukb	<0.8	not_MHC	UKB	cis_only	no_fdr_sensitivity	Not_qualifying_for_tier
rs2020854	Wald ratio	1	0.0520948	0.40332	1.0445	0.943112	1.15678	TRUE	3.06066e-119	TRUE	NA	NA	NA	NA	NA	NA	APOF	OID30701	ENSG00000175336	C	bipolar_noukb	<0.8	not_MHC	UKB	cis_only	no_fdr_sensitivity	Not_qualifying_for_tier
rs2020854	Wald ratio	1	0.0239023	0.659374	1.01059	0.964338	1.05906	TRUE	6.53689e-126	TRUE	NA	NA	NA	NA	NA	NA	APOF	OID30701	ENSG00000175336	C	depression_Als_noukb_included	<0.8	not_MHC	UKB	cis_only	no_fdr_sensitivity	Not_qualifying_for_tier
rs136150	Wald ratio	1	0.0436353	0.375197	1.03945	0.954249	1.13226	TRUE	9.00669e-183	TRUE	NA	NA	NA	NA	NA	NA	APOL1	OID30708	ENSG00000100342	C	alzheimers_noukb	<0.8	not_MHC	UKB	cis_only	no_fdr_sensitivity	Not_qualifying_for_tier
rs136150	Wald ratio	1	0.0411732	0.356237	0.962728	0.888088	1.04364	TRUE	9.80444e-181	TRUE	NA	NA	NA	NA	NA	NA	APOL1	OID30708	ENSG00000100342	C	bipolar_noukb	<0.8	not_MHC	UKB	cis_only	no_fdr_sensitivity	Not_qualifying_for_tier
rs136150	Wald ratio	1	0.0182922	0.969317	0.999297	0.964104	1.03577	TRUE	5.87641e-192	TRUE	NA	NA	NA	NA	NA	NA	APOL1	OID30708	ENSG00000100342	C	depression_Als_noukb_included	<0.8	not_MHC	UKB	cis_only	no_fdr_sensitivity	Not_qualifying_for_tier
rs10778371	Wald ratio	1	0.0777305	0.30865	1.08235	0.929399	1.26047	TRUE	8.77226e-55	TRUE	NA	NA	NA	NA	NA	NA	APPL2	OID30590	ENSG00000136044	C	alzheimers_noukb	<0.8	not_MHC	UKB	cis_only	no_fdr_sensitivity	Not_qualifying_for_tier
rs10778371	Wald ratio	1	0.0753147	0.0142017	0.83137	0.717274	0.963615	TRUE	2.60321e-51	TRUE	NA	NA	NA	NA	NA	NA	APPL2	OID30590	ENSG00000136044	C	bipolar_noukb	<0.8	not_MHC	UKB	cis_only	no_fdr_sensitivity	Not_qualifying_for_tier
rs10778371	Wald ratio	1	0.0335821	0.058286	0.93839	0.878614	1.00223	TRUE	1.19687e-55	TRUE	NA	NA	NA	NA	NA	NA	APPL2	OID30590	ENSG00000136044	C	depression_Als_noukb_included	<0.8	not_MHC	UKB	cis_only	no_fdr_sensitivity	Not_qualifying_for_tier
rs34593562	Wald ratio	1	0.15078	0.0189291	0.701966	0.522359	0.943329	TRUE	4.72112e-17	TRUE	NA	NA	NA	NA	NA	NA	HMHA1	OID30653	ENSG00000180448	C	alzheimers_noukb	<0.8	not_MHC	UKB	cis_only	no_fdr_sensitivity	Not_qualifying_for_tier
rs34593562	Wald ratio	1	0.149882	0.268922	1.18022	0.879794	1.58324	TRUE	3.50316e-18	TRUE	NA	NA	NA	NA	NA	NA	HMHA1	OID30653	ENSG00000180448	C	bipolar_noukb	<0.8	not_MHC	UKB	cis_only	no_fdr_sensitivity	Not_qualifying_for_tier
rs34593562	Wald ratio	1	0.0619268	0.526056	1.04004	0.921168	1.17426	TRUE	1.15252e-19	TRUE	NA	NA	NA	NA	NA	NA	HMHA1	OID30653	ENSG00000180448	C	depression_Als_noukb_included	<0.8	not_MHC	UKB	cis_only	no_fdr_sensitivity	Not_qualifying_for_tier
rs314224	Wald ratio	1	0.0384518	0.928216	1.00347	0.930623	1.08202	TRUE	1.34891e-185	TRUE	NA	NA	NA	NA	NA	NA	ASGR2	OID30679	ENSG00000161944	C	alzheimers_noukb	<0.8	not_MHC	UKB	cis_only	no_fdr_sensitivity	Not_qualifying_for_tier
rs314224	Wald ratio	1	0.0370873	0.221267	0.95565	0.888647	1.0277	TRUE	1.56179e-179	TRUE	NA	NA	NA	NA	NA	NA	ASGR2	OID30679	ENSG00000161944	C	bipolar_noukb	<0.8	not_MHC	UKB	cis_only	no_fdr_sensitivity	Not_qualifying_for_tier
rs314224	Wald ratio	1	0.0173226	0.576059	1.00973	0.976026	1.0446	TRUE	1.76152e-190	TRUE	NA	NA	NA	NA	NA	NA	ASGR2	OID30679	ENSG00000161944	C	depression_Als_noukb_included	<0.8	not_MHC	UKB	cis_only	no_fdr_sensitivity	Not_qualifying_for_tier
rs510379	Wald ratio	1	0.0915557	0.524377	0.943381	0.788412	1.12881	TRUE	3.24351e-41	TRUE	NA	NA	NA	NA	NA	NA	ATPIF1	OID20760	ENSG00000130770	C	alzheimers_noukb	<0.8	not_MHC	UKB	cis_only	no_fdr_sensitivity	Not_qualifying_for_tier
rs510379	Wald ratio	1	0.0888655	0.518447	0.944231	0.793295	1.12389	TRUE	9.67612e-41	TRUE	NA	NA	NA	NA	NA	NA	ATPIF1	OID20760	ENSG00000130770	C	bipolar_noukb	<0.8	not_MHC	UKB	cis_only	no_fdr_sensitivity	Not_qualifying_for_tier
rs510379	Wald ratio	1	0.0403902	0.534759	0.975239	0.901011	1.05558	TRUE	8.41966e-43	TRUE	NA	NA	NA	NA	NA	NA	ATPIF1	OID20760	ENSG00000130770	C	depression_Als_noukb_included	<0.8	not_MHC	UKB	cis_only	no_fdr_sensitivity	Not_qualifying_for_tier
rs7019909	Wald ratio	1	0.0497606	0.956501	0.997289	0.904616	1.09946	TRUE	1.21055e-154	TRUE	NA	NA	NA	NA	NA	NA	B4GALT1	OID20780	ENSG00000086062	C	alzheimers_noukb	<0.8	not_MHC	UKB	cis_only	no_fdr_sensitivity	Not_qualifying_for_tier
rs7019909	Wald ratio	1	0.0477701	0.0503068	0.910736	0.829334	1.00013	TRUE	9.29582e-147	TRUE	NA	NA	NA	NA	NA	NA	B4GALT1	OID20780	ENSG00000086062	C	bipolar_noukb	<0.8	not_MHC	UKB	cis_only	no_fdr_sensitivity	Not_qualifying_for_tier
rs7019909	Wald ratio	1	0.020809	0.942247	0.998494	0.958589	1.04006	TRUE	1.03241e-159	TRUE	NA	NA	NA	NA	NA	NA	B4GALT1	OID20780	ENSG00000086062	C	depression_Als_noukb_included	<0.8	not_MHC	UKB	cis_only	no_fdr_sensitivity	Not_qualifying_for_tier
rs62324183	Wald ratio	1	0.128541	0.445016	1.10315	0.857472	1.41923	TRUE	6.70584e-34	TRUE	NA	NA	NA	NA	NA	NA	BANK1	OID20594	ENSG00000153064	C	alzheimers_noukb	<0.8	not_MHC	UKB	cis_only	no_fdr_sensitivity	Not_qualifying_for_tier
rs62324183	Wald ratio	1	0.108841	0.0128804	0.762851	0.616301	0.944249	TRUE	1.14696e-30	TRUE	NA	NA	NA	NA	NA	NA	BANK1	OID20594	ENSG00000153064	C	bipolar_noukb	<0.8	not_MHC	UKB	cis_only	no_fdr_sensitivity	Not_qualifying_for_tier
rs62324183	Wald ratio	1	0.0470633	0.00501871	0.876296	0.799079	0.960974	TRUE	8.73722e-33	TRUE	NA	NA	NA	NA	NA	NA	BANK1	OID20594	ENSG00000153064	C	depression_Als_noukb_included	<0.8	not_MHC	UKB	cis_only	no_fdr_sensitivity	Not_qualifying_for_tier
rs1230715	Wald ratio	1	0.0605851	0.0830991	1.1107	0.98634	1.25075	TRUE	3.41175e-96	TRUE	NA	NA	NA	NA	NA	NA	BCL2L15	OID30498	ENSG00000188761	C	alzheimers_noukb	<0.8	not_MHC	UKB	cis_only	no_fdr_sensitivity	Not_qualifying_for_tier
rs1230715	Wald ratio	1	0.056461	0.6312	1.02747	0.919836	1.14771	TRUE	2.12958e-98	TRUE	NA	NA	NA	NA	NA	NA	BCL2L15	OID30498	ENSG00000188761	C	bipolar_noukb	<0.8	not_MHC	UKB	cis_only	no_fdr_sensitivity	Not_qualifying_for_tier
rs1230715	Wald ratio	1	0.0259688	0.74457	0.991575	0.942368	1.04335	TRUE	3.63715e-103	TRUE	NA	NA	NA	NA	NA	NA	BCL2L15	OID30498	ENSG00000188761	C	depression_Als_noukb_included	<0.8	not_MHC	UKB	cis_only	no_fdr_sensitivity	Not_qualifying_for_tier
rs142238209	Wald ratio	1	0.175804	0.656134	1.08142	0.766211	1.52631	TRUE	4.35037e-13	TRUE	NA	NA	NA	NA	NA	NA	BCR	OID20558	ENSG00000186716	C	alzheimers_noukb	<0.8	not_MHC	UKB	cis_only	no_fdr_sensitivity	Not_qualifying_for_tier
rs142238209	Wald ratio	1	0.172629	0.952364	0.98974	0.70563	1.38824	TRUE	2.85577e-13	TRUE	NA	NA	NA	NA	NA	NA	BCR	OID20558	ENSG00000186716	C	bipolar_noukb	<0.8	not_MHC	UKB	cis_only	no_fdr_sensitivity	Not_qualifying_for_tier
rs142238209	Wald ratio	1	0.0994879	0.627988	1.04939	0.863477	1.27533	TRUE	1.54038e-13	TRUE	NA	NA	NA	NA	NA	NA	BCR	OID20558	ENSG00000186716	C	depression_Als_noukb_included	<0.8	not_MHC	UKB	cis_only	no_fdr_sensitivity	Not_qualifying_for_tier
rs55769428	Wald ratio	1	0.199428	0.00144294	1.8877	1.27696	2.79055	TRUE	7.49079e-10	TRUE	NA	NA	NA	NA	NA	NA	BLNK	OID30541	ENSG00000095585	C	alzheimers_noukb	<0.8	not_MHC	UKB	cis_only	no_fdr_sensitivity	Not_qualifying_for_tier
rs55769428	Wald ratio	1	0.170248	0.174893	1.25982	0.90238	1.75884	TRUE	2.21553e-11	TRUE	NA	NA	NA	NA	NA	NA	BLNK	OID30541	ENSG00000095585	C	bipolar_noukb	<0.8	not_MHC	UKB	cis_only	no_fdr_sensitivity	Not_qualifying_for_tier
rs55769428	Wald ratio	1	0.0753071	0.230116	1.09458	0.944378	1.26868	TRUE	3.00467e-12	TRUE	NA	NA	NA	NA	NA	NA	BLNK	OID30541	ENSG00000095585	C	depression_Als_noukb_included	<0.8	not_MHC	UKB	cis_only	no_fdr_sensitivity	Not_qualifying_for_tier
rs34008398	Wald ratio	1	0.0473965	0.358411	0.957405	0.872471	1.05061	TRUE	4.53725e-183	TRUE	NA	NA	NA	NA	NA	NA	BMP10	OID30575	ENSG00000163217	C	alzheimers_noukb	<0.8	not_MHC	UKB	cis_only	no_fdr_sensitivity	Not_qualifying_for_tier
rs34008398	Wald ratio	1	0.0311198	0.0220272	1.07386	1.01032	1.1414	TRUE	1.10271e-136	TRUE	NA	NA	NA	NA	NA	NA	BMP10	OID30575	ENSG00000163217	C	bipolar_noukb	<0.8	not_MHC	UKB	cis_only	no_fdr_sensitivity	Not_qualifying_for_tier
rs56101188	Wald ratio	1	0.108949	0.873125	1.01755	0.821895	1.25978	TRUE	1.23198e-72	TRUE	NA	NA	NA	NA	NA	NA	BSG	OID20626	ENSG00000172270	C	alzheimers_noukb	<0.8	not_MHC	UKB	cis_only	no_fdr_sensitivity	Not_qualifying_for_tier
rs56101188	Wald ratio	1	0.0900907	0.0282888	1.21847	1.02124	1.45378	TRUE	6.6802e-67	TRUE	NA	NA	NA	NA	NA	NA	BSG	OID20626	ENSG00000172270	C	bipolar_noukb	<0.8	not_MHC	UKB	cis_only	no_fdr_sensitivity	Not_qualifying_for_tier
rs56101188	Wald ratio	1	0.0347532	0.00611053	1.09997	1.02754	1.17751	TRUE	1.53621e-70	TRUE	NA	NA	NA	NA	NA	NA	BSG	OID20626	ENSG00000172270	C	depression_Als_noukb_included	<0.8	not_MHC	UKB	cis_only	no_fdr_sensitivity	Not_qualifying_for_tier
rs209738	Wald ratio	1	0.0619972	0.263176	0.932982	0.826228	1.05353	TRUE	5.22358e-182	TRUE	NA	NA	NA	NA	NA	NA	C1QA	OID20654	ENSG00000173372	C	alzheimers_noukb	<0.8	not_MHC	UKB	cis_only	no_fdr_sensitivity	Not_qualifying_for_tier
rs2509656	Wald ratio	1	0.0882569	0.00545268	0.782496	0.658198	0.930268	TRUE	4.37658e-46	TRUE	NA	NA	NA	NA	NA	NA	C1QTNF5	OID30618	ENSG00000223953	C	alzheimers_noukb	<0.8	not_MHC	UKB	cis_only	no_fdr_sensitivity	Not_qualifying_for_tier
rs2509656	Wald ratio	1	0.0856381	0.819493	1.01973	0.862165	1.2061	TRUE	3.73927e-50	TRUE	NA	NA	NA	NA	NA	NA	C1QTNF5	OID30618	ENSG00000223953	C	bipolar_noukb	<0.8	not_MHC	UKB	cis_only	no_fdr_sensitivity	Not_qualifying_for_tier
rs2509656	Wald ratio	1	0.0361019	0.647804	0.983643	0.916446	1.05577	TRUE	5.10873e-52	TRUE	NA	NA	NA	NA	NA	NA	C1QTNF5	OID30618	ENSG00000223953	C	depression_Als_noukb_included	<0.8	not_MHC	UKB	cis_only	no_fdr_sensitivity	Not_qualifying_for_tier
rs4963512	Wald ratio	1	0.178095	0.256815	1.22379	0.863195	1.73502	TRUE	5.22061e-12	TRUE	NA	NA	NA	NA	NA	NA	C1R	OID30753	ENSG00000159403	C	alzheimers_noukb	<0.8	not_MHC	UKB	cis_only	no_fdr_sensitivity	Not_qualifying_for_tier
rs4963512	Wald ratio	1	0.177609	0.0218377	0.665451	0.469821	0.942541	TRUE	9.66447e-11	TRUE	NA	NA	NA	NA	NA	NA	C1R	OID30753	ENSG00000159403	C	bipolar_noukb	<0.8	not_MHC	UKB	cis_only	no_fdr_sensitivity	Not_qualifying_for_tier
rs4963512	Wald ratio	1	0.0742343	0.889013	0.989694	0.85568	1.1447	TRUE	2.64991e-13	TRUE	NA	NA	NA	NA	NA	NA	C1R	OID30753	ENSG00000159403	C	depression_Als_noukb_included	<0.8	not_MHC	UKB	cis_only	no_fdr_sensitivity	Not_qualifying_for_tier
rs1047776	Wald ratio	1	0.114905	0.661539	1.05159	0.839533	1.31721	TRUE	1.03709e-28	TRUE	NA	NA	NA	NA	NA	NA	C1RL	OID30721	ENSG00000139178	C	alzheimers_noukb	<0.8	not_MHC	UKB	cis_only	no_fdr_sensitivity	Not_qualifying_for_tier
rs1047776	Wald ratio	1	0.110734	0.0139409	0.761649	0.61305	0.946266	TRUE	1.65291e-25	TRUE	NA	NA	NA	NA	NA	NA	C1RL	OID30721	ENSG00000139178	C	bipolar_noukb	<0.8	not_MHC	UKB	cis_only	no_fdr_sensitivity	Not_qualifying_for_tier
rs1047776	Wald ratio	1	0.0492333	0.722083	0.982641	0.89225	1.08219	TRUE	7.8458e-30	TRUE	NA	NA	NA	NA	NA	NA	C1RL	OID30721	ENSG00000139178	C	depression_Als_noukb_included	<0.8	not_MHC	UKB	cis_only	no_fdr_sensitivity	Not_qualifying_for_tier
rs11569470	Wald ratio	1	0.0848838	0.321836	0.919345	0.778438	1.08576	TRUE	1.43476e-44	TRUE	NA	NA	NA	NA	NA	NA	C3	OID30776	ENSG00000125730	C	alzheimers_noukb	<0.8	not_MHC	UKB	cis_only	no_fdr_sensitivity	Not_qualifying_for_tier
rs11569470	Wald ratio	1	0.084434	0.18332	0.893733	0.757419	1.05458	TRUE	1.88547e-43	TRUE	NA	NA	NA	NA	NA	NA	C3	OID30776	ENSG00000125730	C	bipolar_noukb	<0.8	not_MHC	UKB	cis_only	no_fdr_sensitivity	Not_qualifying_for_tier
rs11569470	Wald ratio	1	0.0360416	0.893976	1.00481	0.936282	1.07836	TRUE	1.86775e-47	TRUE	NA	NA	NA	NA	NA	NA	C3	OID30776	ENSG00000125730	C	depression_Als_noukb_included	<0.8	not_MHC	UKB	cis_only	no_fdr_sensitivity	Not_qualifying_for_tier
rs4837810	Wald ratio	1	0.0699418	0.825883	0.984732	0.858583	1.12941	TRUE	1.46821e-71	TRUE	NA	NA	NA	NA	NA	NA	C5	OID30744	ENSG00000106804	C	alzheimers_noukb	<0.8	not_MHC	UKB	cis_only	no_fdr_sensitivity	Not_qualifying_for_tier
rs4837810	Wald ratio	1	0.0657569	0.67811	1.02767	0.903398	1.16903	TRUE	2.0805e-70	TRUE	NA	NA	NA	NA	NA	NA	C5	OID30744	ENSG00000106804	C	bipolar_noukb	<0.8	not_MHC	UKB	cis_only	no_fdr_sensitivity	Not_qualifying_for_tier
rs4837810	Wald ratio	1	0.0293754	0.83026	0.993723	0.938124	1.05262	TRUE	5.14239e-74	TRUE	NA	NA	NA	NA	NA	NA	C5	OID30744	ENSG00000106804	C	depression_Als_noukb_included	<0.8	not_MHC	UKB	cis_only	no_fdr_sensitivity	Not_qualifying_for_tier
rs696766	Wald ratio	1	0.113135	0.710982	0.958946	0.76823	1.19701	TRUE	5.24458e-35	TRUE	NA	NA	NA	NA	NA	NA	C9	OID30698	ENSG00000113600	C	alzheimers_noukb	<0.8	not_MHC	UKB	cis_only	no_fdr_sensitivity	Not_qualifying_for_tier
rs696766	Wald ratio	1	0.0994405	0.988269	1.00146	0.824118	1.21697	TRUE	3.23674e-35	TRUE	NA	NA	NA	NA	NA	NA	C9	OID30698	ENSG00000113600	C	bipolar_noukb	<0.8	not_MHC	UKB	cis_only	no_fdr_sensitivity	Not_qualifying_for_tier
rs696766	Wald ratio	1	0.0453804	0.554319	1.0272	0.939778	1.12275	TRUE	5.42145e-36	TRUE	NA	NA	NA	NA	NA	NA	C9	OID30698	ENSG00000113600	C	depression_Als_noukb_included	<0.8	not_MHC	UKB	cis_only	no_fdr_sensitivity	Not_qualifying_for_tier
rs12024833	Wald ratio	1	0.123516	0.0602594	0.792888	0.622404	1.01007	TRUE	4.29006e-22	TRUE	NA	NA	NA	NA	NA	NA	CASP9	OID30530	ENSG00000132906	C	alzheimers_noukb	<0.8	not_MHC	UKB	cis_only	no_fdr_sensitivity	Not_qualifying_for_tier
rs12024833	Wald ratio	1	0.116386	0.173421	0.853478	0.679396	1.07217	TRUE	1.94266e-22	TRUE	NA	NA	NA	NA	NA	NA	CASP9	OID30530	ENSG00000132906	C	bipolar_noukb	<0.8	not_MHC	UKB	cis_only	no_fdr_sensitivity	Not_qualifying_for_tier
rs12024833	Wald ratio	1	0.0517797	0.342605	1.05037	0.948999	1.16256	TRUE	3.30522e-24	TRUE	NA	NA	NA	NA	NA	NA	CASP9	OID30530	ENSG00000132906	C	depression_Als_noukb_included	<0.8	not_MHC	UKB	cis_only	no_fdr_sensitivity	Not_qualifying_for_tier
rs140905292	Wald ratio	1	0.117752	0.703839	1.04578	0.830247	1.31726	TRUE	2.99833e-41	TRUE	NA	NA	NA	NA	NA	NA	CCL11	OID20668	ENSG00000172156	C	alzheimers_noukb	<0.8	not_MHC	UKB	cis_only	no_fdr_sensitivity	Not_qualifying_for_tier
rs3136674	Wald ratio	1	0.0475918	0.945641	0.99676	0.907987	1.09421	TRUE	2.91716e-165	TRUE	NA	NA	NA	NA	NA	NA	CCL13	OID20655	ENSG00000181374	C	alzheimers_noukb	<0.8	not_MHC	UKB	cis_only	no_fdr_sensitivity	Not_qualifying_for_tier
rs3136674	Wald ratio	1	0.04609	0.50514	1.03119	0.942122	1.12868	TRUE	1.5575e-161	TRUE	NA	NA	NA	NA	NA	NA	CCL13	OID20655	ENSG00000181374	C	bipolar_noukb	<0.8	not_MHC	UKB	cis_only	no_fdr_sensitivity	Not_qualifying_for_tier
rs3136674	Wald ratio	1	0.0212006	0.814662	1.00498	0.964078	1.04762	TRUE	2.63365e-170	TRUE	NA	NA	NA	NA	NA	NA	CCL13	OID20655	ENSG00000181374	C	depression_Als_noukb_included	<0.8	not_MHC	UKB	cis_only	no_fdr_sensitivity	Not_qualifying_for_tier
rs9302690	Wald ratio	1	0.0475041	0.916398	1.005	0.91565	1.10307	TRUE	2.14157e-165	TRUE	NA	NA	NA	NA	NA	NA	CCL17	OID20745	ENSG00000102970	C	alzheimers_noukb	<0.8	not_MHC	UKB	cis_only	no_fdr_sensitivity	Not_qualifying_for_tier
rs9302690	Wald ratio	1	0.04568	0.49062	0.969002	0.886015	1.05976	TRUE	9.23512e-162	TRUE	NA	NA	NA	NA	NA	NA	CCL17	OID20745	ENSG00000102970	C	bipolar_noukb	<0.8	not_MHC	UKB	cis_only	no_fdr_sensitivity	Not_qualifying_for_tier
rs9302690	Wald ratio	1	0.0215424	0.20497	1.02768	0.985193	1.072	TRUE	8.2388e-168	TRUE	NA	NA	NA	NA	NA	NA	CCL17	OID20745	ENSG00000102970	C	depression_Als_noukb_included	<0.8	not_MHC	UKB	cis_only	no_fdr_sensitivity	Not_qualifying_for_tier
rs1395338	Wald ratio	1	0.104419	0.176213	1.15169	0.938536	1.41325	TRUE	5.2331e-30	TRUE	NA	NA	NA	NA	NA	NA	CCL20	OID20671	ENSG00000115009	C	alzheimers_noukb	<0.8	not_MHC	UKB	cis_only	no_fdr_sensitivity	Not_qualifying_for_tier
rs1395338	Wald ratio	1	0.102711	0.975067	1.00322	0.820285	1.22694	TRUE	1.34442e-31	TRUE	NA	NA	NA	NA	NA	NA	CCL20	OID20671	ENSG00000115009	C	bipolar_noukb	<0.8	not_MHC	UKB	cis_only	no_fdr_sensitivity	Not_qualifying_for_tier
rs1395338	Wald ratio	1	0.0460298	0.692985	0.981991	0.897276	1.0747	TRUE	1.69856e-32	TRUE	NA	NA	NA	NA	NA	NA	CCL20	OID20671	ENSG00000115009	C	depression_Als_noukb_included	<0.8	not_MHC	UKB	cis_only	no_fdr_sensitivity	Not_qualifying_for_tier
rs41463245	Wald ratio	1	0.0850387	0.139919	1.13374	0.959684	1.33937	TRUE	1.26599e-131	TRUE	NA	NA	NA	NA	NA	NA	CCL26	OID20546	ENSG00000006606	C	alzheimers_noukb	<0.8	not_MHC	UKB	cis_only	no_fdr_sensitivity	Not_qualifying_for_tier
rs41463245	Wald ratio	1	0.0540452	0.632588	1.02618	0.923033	1.14084	TRUE	4.28732e-131	TRUE	NA	NA	NA	NA	NA	NA	CCL26	OID20546	ENSG00000006606	C	bipolar_noukb	<0.8	not_MHC	UKB	cis_only	no_fdr_sensitivity	Not_qualifying_for_tier
rs41463245	Wald ratio	1	0.019438	0.350661	0.982022	0.945312	1.02016	TRUE	1.17863e-137	TRUE	NA	NA	NA	NA	NA	NA	CCL26	OID20546	ENSG00000006606	C	depression_Als_noukb_included	<0.8	not_MHC	UKB	cis_only	no_fdr_sensitivity	Not_qualifying_for_tier
rs928501	Wald ratio	1	0.0426834	0.610851	1.02196	0.93994	1.11113	TRUE	2.72324e-184	TRUE	NA	NA	NA	NA	NA	NA	CTGF	OID20709	ENSG00000118523	C	alzheimers_noukb	<0.8	not_MHC	UKB	cis_only	no_fdr_sensitivity	Not_qualifying_for_tier
rs928501	Wald ratio	1	0.0407771	0.640165	0.981119	0.905756	1.06275	TRUE	1.0484e-181	TRUE	NA	NA	NA	NA	NA	NA	CTGF	OID20709	ENSG00000118523	C	bipolar_noukb	<0.8	not_MHC	UKB	cis_only	no_fdr_sensitivity	Not_qualifying_for_tier
rs928501	Wald ratio	1	0.0183261	0.0558212	1.03567	0.999129	1.07355	TRUE	7.18357e-187	TRUE	NA	NA	NA	NA	NA	NA	CTGF	OID20709	ENSG00000118523	C	depression_Als_noukb_included	<0.8	not_MHC	UKB	cis_only	no_fdr_sensitivity	Not_qualifying_for_tier
rs10797650	Wald ratio	1	0.0507727	0.466734	0.963722	0.872435	1.06456	TRUE	2.59245e-183	TRUE	NA	NA	NA	NA	NA	NA	CD160	OID20647	ENSG00000117281	C	alzheimers_noukb	<0.8	not_MHC	UKB	cis_only	no_fdr_sensitivity	Not_qualifying_for_tier
rs10797650	Wald ratio	1	0.0418286	0.697925	0.983896	0.906451	1.06796	TRUE	1.5654e-164	TRUE	NA	NA	NA	NA	NA	NA	CD160	OID20647	ENSG00000117281	C	bipolar_noukb	<0.8	not_MHC	UKB	cis_only	no_fdr_sensitivity	Not_qualifying_for_tier
rs2399420	Wald ratio	1	0.0613557	0.844281	0.988021	0.876071	1.11428	TRUE	3.73996e-100	TRUE	NA	NA	NA	NA	NA	NA	CD200	OID20603	ENSG00000091972	C	alzheimers_noukb	<0.8	not_MHC	UKB	cis_only	no_fdr_sensitivity	Not_qualifying_for_tier
rs2399420	Wald ratio	1	0.0589158	0.159393	0.920442	0.820061	1.03311	TRUE	2.2216e-95	TRUE	NA	NA	NA	NA	NA	NA	CD200	OID20603	ENSG00000091972	C	bipolar_noukb	<0.8	not_MHC	UKB	cis_only	no_fdr_sensitivity	Not_qualifying_for_tier
rs2399420	Wald ratio	1	0.0248409	0.586794	1.01359	0.965424	1.06416	TRUE	8.45694e-103	TRUE	NA	NA	NA	NA	NA	NA	CD200	OID20603	ENSG00000091972	C	depression_Als_noukb_included	<0.8	not_MHC	UKB	cis_only	no_fdr_sensitivity	Not_qualifying_for_tier
rs1790974	Wald ratio	1	0.0438409	0.853651	1.00812	0.925111	1.09858	TRUE	9.90322e-186	TRUE	NA	NA	NA	NA	NA	NA	CD226	OID30556	ENSG00000150637	C	alzheimers_noukb	<0.8	not_MHC	UKB	cis_only	no_fdr_sensitivity	Not_qualifying_for_tier
rs1790974	Wald ratio	1	0.0413807	0.0396852	1.08885	1.00402	1.18084	TRUE	3.97935e-177	TRUE	NA	NA	NA	NA	NA	NA	CD226	OID30556	ENSG00000150637	C	bipolar_noukb	<0.8	not_MHC	UKB	cis_only	no_fdr_sensitivity	Not_qualifying_for_tier
rs1790974	Wald ratio	1	0.0187325	0.496107	0.987331	0.951738	1.02426	TRUE	1.94952e-190	TRUE	NA	NA	NA	NA	NA	NA	CD226	OID30556	ENSG00000150637	C	depression_Als_noukb_included	<0.8	not_MHC	UKB	cis_only	no_fdr_sensitivity	Not_qualifying_for_tier
rs10411704	Wald ratio	1	0.0424273	0.452162	0.968606	0.891317	1.0526	TRUE	3.12232e-183	TRUE	NA	NA	NA	NA	NA	NA	CD22	OID20637	ENSG00000012124	C	alzheimers_noukb	<0.8	not_MHC	UKB	cis_only	no_fdr_sensitivity	Not_qualifying_for_tier
rs10411704	Wald ratio	1	0.0413994	0.869913	1.0068	0.928335	1.0919	TRUE	2.05925e-183	TRUE	NA	NA	NA	NA	NA	NA	CD22	OID20637	ENSG00000012124	C	bipolar_noukb	<0.8	not_MHC	UKB	cis_only	no_fdr_sensitivity	Not_qualifying_for_tier
rs10411704	Wald ratio	1	0.0176467	0.686035	0.992892	0.959137	1.02783	TRUE	7.16484e-191	TRUE	NA	NA	NA	NA	NA	NA	CD22	OID20637	ENSG00000012124	C	depression_Als_noukb_included	<0.8	not_MHC	UKB	cis_only	no_fdr_sensitivity	Not_qualifying_for_tier
rs2139660	Wald ratio	1	0.0314968	0.65518	0.986033	0.927002	1.04882	TRUE	2.71304e-184	TRUE	NA	NA	NA	NA	NA	NA	CD244	OID20628	ENSG00000122223	C	alzheimers_noukb	<0.8	not_MHC	UKB	cis_only	no_fdr_sensitivity	Not_qualifying_for_tier
rs2139660	Wald ratio	1	0.0293562	0.661856	0.987243	0.932042	1.04571	TRUE	1.76516e-182	TRUE	NA	NA	NA	NA	NA	NA	CD244	OID20628	ENSG00000122223	C	bipolar_noukb	<0.8	not_MHC	UKB	cis_only	no_fdr_sensitivity	Not_qualifying_for_tier
rs2139660	Wald ratio	1	0.0131559	0.149626	0.981223	0.956245	1.00685	TRUE	7.88534e-188	TRUE	NA	NA	NA	NA	NA	NA	CD244	OID20628	ENSG00000122223	C	depression_Als_noukb_included	<0.8	not_MHC	UKB	cis_only	no_fdr_sensitivity	Not_qualifying_for_tier
rs72844326	Wald ratio	1	0.0388741	0.612732	1.01987	0.945051	1.10062	TRUE	1.64721e-184	TRUE	NA	NA	NA	NA	NA	NA	CD300A	OID30576	ENSG00000167851	C	alzheimers_noukb	<0.8	not_MHC	UKB	cis_only	no_fdr_sensitivity	Not_qualifying_for_tier
rs72844326	Wald ratio	1	0.0382352	0.401202	1.03262	0.958061	1.11298	TRUE	3.5653e-181	TRUE	NA	NA	NA	NA	NA	NA	CD300A	OID30576	ENSG00000167851	C	bipolar_noukb	<0.8	not_MHC	UKB	cis_only	no_fdr_sensitivity	Not_qualifying_for_tier
rs72844326	Wald ratio	1	0.0167793	0.351287	0.984482	0.952631	1.0174	TRUE	1.06189e-189	TRUE	NA	NA	NA	NA	NA	NA	CD300A	OID30576	ENSG00000167851	C	depression_Als_noukb_included	<0.8	not_MHC	UKB	cis_only	no_fdr_sensitivity	Not_qualifying_for_tier
rs61916271	Wald ratio	1	0.0358778	0.608944	0.981813	0.915143	1.05334	TRUE	2.75955e-184	TRUE	NA	NA	NA	NA	NA	NA	CD4	OID20584	ENSG00000010610	C	alzheimers_noukb	<0.8	not_MHC	UKB	cis_only	no_fdr_sensitivity	Not_qualifying_for_tier
rs61916271	Wald ratio	1	0.0342399	0.0910703	0.943784	0.882525	1.0093	TRUE	5.51629e-178	TRUE	NA	NA	NA	NA	NA	NA	CD4	OID20584	ENSG00000010610	C	bipolar_noukb	<0.8	not_MHC	UKB	cis_only	no_fdr_sensitivity	Not_qualifying_for_tier
rs61916271	Wald ratio	1	0.0150465	0.017979	0.965025	0.936981	0.993909	TRUE	1.20822e-185	TRUE	NA	NA	NA	NA	NA	NA	CD4	OID20584	ENSG00000010610	C	depression_Als_noukb_included	<0.8	not_MHC	UKB	cis_only	no_fdr_sensitivity	Not_qualifying_for_tier
rs10801908	Wald ratio	1	0.0582711	0.289664	0.940164	0.838692	1.05391	TRUE	6.24632e-104	TRUE	NA	NA	NA	NA	NA	NA	CD58	OID20716	ENSG00000116815	C	alzheimers_noukb	<0.8	not_MHC	UKB	cis_only	no_fdr_sensitivity	Not_qualifying_for_tier
rs10801908	Wald ratio	1	0.0551694	0.266287	0.940514	0.844119	1.04792	TRUE	1.24971e-102	TRUE	NA	NA	NA	NA	NA	NA	CD58	OID20716	ENSG00000116815	C	bipolar_noukb	<0.8	not_MHC	UKB	cis_only	no_fdr_sensitivity	Not_qualifying_for_tier
rs10801908	Wald ratio	1	0.0256269	0.431354	1.02037	0.970384	1.07293	TRUE	1.5624e-108	TRUE	NA	NA	NA	NA	NA	NA	CD58	OID20716	ENSG00000116815	C	depression_Als_noukb_included	<0.8	not_MHC	UKB	cis_only	no_fdr_sensitivity	Not_qualifying_for_tier
rs2765501	Wald ratio	1	0.0501707	0.126658	1.07964	0.978531	1.19121	TRUE	2.63276e-136	TRUE	NA	NA	NA	NA	NA	NA	CD5L	OID30775	ENSG00000073754	C	alzheimers_noukb	<0.8	not_MHC	UKB	cis_only	no_fdr_sensitivity	Not_qualifying_for_tier
rs2765501	Wald ratio	1	0.0475819	0.92449	1.00452	0.915074	1.10271	TRUE	2.43336e-139	TRUE	NA	NA	NA	NA	NA	NA	CD5L	OID30775	ENSG00000073754	C	bipolar_noukb	<0.8	not_MHC	UKB	cis_only	no_fdr_sensitivity	Not_qualifying_for_tier
rs2765501	Wald ratio	1	0.021537	0.944371	1.0015	0.960108	1.04468	TRUE	2.04181e-145	TRUE	NA	NA	NA	NA	NA	NA	CD5L	OID30775	ENSG00000073754	C	depression_Als_noukb_included	<0.8	not_MHC	UKB	cis_only	no_fdr_sensitivity	Not_qualifying_for_tier
rs869487	Wald ratio	1	0.0727488	0.649537	0.967483	0.838916	1.11575	TRUE	1.89189e-68	TRUE	NA	NA	NA	NA	NA	NA	CD72	OID30641	ENSG00000137101	C	alzheimers_noukb	<0.8	not_MHC	UKB	cis_only	no_fdr_sensitivity	Not_qualifying_for_tier
rs869487	Wald ratio	1	0.0686159	0.330835	0.935453	0.81774	1.07011	TRUE	1.29133e-66	TRUE	NA	NA	NA	NA	NA	NA	CD72	OID30641	ENSG00000137101	C	bipolar_noukb	<0.8	not_MHC	UKB	cis_only	no_fdr_sensitivity	Not_qualifying_for_tier
rs869487	Wald ratio	1	0.031256	0.847585	1.00603	0.946244	1.06958	TRUE	2.72632e-71	TRUE	NA	NA	NA	NA	NA	NA	CD72	OID30641	ENSG00000137101	C	depression_Als_noukb_included	<0.8	not_MHC	UKB	cis_only	no_fdr_sensitivity	Not_qualifying_for_tier
rs12946669	Wald ratio	1	0.0612854	0.285189	1.06769	0.946843	1.20396	TRUE	2.12142e-96	TRUE	NA	NA	NA	NA	NA	NA	CD79B	OID20635	ENSG00000007312	C	alzheimers_noukb	<0.8	not_MHC	UKB	cis_only	no_fdr_sensitivity	Not_qualifying_for_tier
rs12946669	Wald ratio	1	0.0587823	0.588414	1.03232	0.919979	1.15838	TRUE	1.01672e-96	TRUE	NA	NA	NA	NA	NA	NA	CD79B	OID20635	ENSG00000007312	C	bipolar_noukb	<0.8	not_MHC	UKB	cis_only	no_fdr_sensitivity	Not_qualifying_for_tier
rs12946669	Wald ratio	1	0.0263218	0.925901	1.00245	0.952045	1.05553	TRUE	3.40789e-102	TRUE	NA	NA	NA	NA	NA	NA	CD79B	OID20635	ENSG00000007312	C	depression_Als_noukb_included	<0.8	not_MHC	UKB	cis_only	no_fdr_sensitivity	Not_qualifying_for_tier
rs12526086	Wald ratio	1	0.058619	0.804252	0.985576	0.878603	1.10557	TRUE	1.9389e-104	TRUE	NA	NA	NA	NA	NA	NA	CD83	OID20565	ENSG00000112149	C	alzheimers_noukb	<0.8	not_MHC	UKB	cis_only	no_fdr_sensitivity	Not_qualifying_for_tier
rs12526086	Wald ratio	1	0.0571794	0.273367	0.93929	0.839707	1.05068	TRUE	4.69683e-101	TRUE	NA	NA	NA	NA	NA	NA	CD83	OID20565	ENSG00000112149	C	bipolar_noukb	<0.8	not_MHC	UKB	cis_only	no_fdr_sensitivity	Not_qualifying_for_tier
rs12526086	Wald ratio	1	0.0255504	0.953086	1.0015	0.952585	1.05294	TRUE	2.21264e-108	TRUE	NA	NA	NA	NA	NA	NA	CD83	OID20565	ENSG00000112149	C	depression_Als_noukb_included	<0.8	not_MHC	UKB	cis_only	no_fdr_sensitivity	Not_qualifying_for_tier
rs12072476	Wald ratio	1	0.0835203	0.00764375	1.24955	1.06086	1.4718	TRUE	5.24988e-43	TRUE	NA	NA	NA	NA	NA	NA	CD84	OID20607	ENSG00000066294	C	alzheimers_noukb	<0.8	not_MHC	UKB	cis_only	no_fdr_sensitivity	Not_qualifying_for_tier
rs12072476	Wald ratio	1	0.0800085	0.248049	0.911724	0.779397	1.06652	TRUE	4.29023e-45	TRUE	NA	NA	NA	NA	NA	NA	CD84	OID20607	ENSG00000066294	C	bipolar_noukb	<0.8	not_MHC	UKB	cis_only	no_fdr_sensitivity	Not_qualifying_for_tier
rs12072476	Wald ratio	1	0.0345423	0.778003	0.990309	0.925481	1.05968	TRUE	8.63226e-49	TRUE	NA	NA	NA	NA	NA	NA	CD84	OID20607	ENSG00000066294	C	depression_Als_noukb_included	<0.8	not_MHC	UKB	cis_only	no_fdr_sensitivity	Not_qualifying_for_tier
rs2517521	Wald ratio	1	0.0369467	0.0227032	0.919267	0.855051	0.988305	TRUE	6.59061e-178	TRUE	NA	NA	NA	NA	NA	NA	CDSN	OID20667	ENSG00000204539	C	alzheimers_noukb	<0.8	caution_MHC	UKB	cis_only	no_fdr_sensitivity	Not_qualifying_for_tier
rs2517521	Wald ratio	1	0.0331041	0.965826	0.998583	0.935848	1.06552	TRUE	6.07022e-184	TRUE	NA	NA	NA	NA	NA	NA	CDSN	OID20667	ENSG00000204539	C	bipolar_noukb	<0.8	caution_MHC	UKB	cis_only	no_fdr_sensitivity	Not_qualifying_for_tier
rs2517521	Wald ratio	1	0.0151336	0.802436	1.00379	0.974456	1.03401	TRUE	2.99772e-191	TRUE	NA	NA	NA	NA	NA	NA	CDSN	OID20667	ENSG00000204539	C	depression_Als_noukb_included	<0.8	caution_MHC	UKB	cis_only	no_fdr_sensitivity	Not_qualifying_for_tier
rs10781037	Wald ratio	1	0.149414	0.336012	0.866106	0.64623	1.16079	TRUE	2.12122e-14	TRUE	NA	NA	NA	NA	NA	NA	TMEM2	OID30499	ENSG00000135048	C	bipolar_noukb	<0.8	not_MHC	UKB	cis_only	no_fdr_sensitivity	Not_qualifying_for_tier
rs10781037	Wald ratio	1	0.0675146	0.526334	0.958124	0.839367	1.09368	TRUE	1.82217e-15	TRUE	NA	NA	NA	NA	NA	NA	TMEM2	OID30499	ENSG00000135048	C	depression_Als_noukb_included	<0.8	not_MHC	UKB	cis_only	no_fdr_sensitivity	Not_qualifying_for_tier
rs34650634	Wald ratio	1	0.0421794	0.566361	0.976104	0.898653	1.06023	TRUE	1.45421e-175	TRUE	NA	NA	NA	NA	NA	NA	CFHR5	OID30716	ENSG00000134389	C	bipolar_noukb	<0.8	not_MHC	UKB	cis_only	no_fdr_sensitivity	Not_qualifying_for_tier
rs34650634	Wald ratio	1	0.0191262	0.377642	0.983267	0.94709	1.02083	TRUE	9.24236e-183	TRUE	NA	NA	NA	NA	NA	NA	CFHR5	OID30716	ENSG00000134389	C	depression_Als_noukb_included	>=0.8	not_MHC	UKB	cis_only	no_fdr_sensitivity	Not_qualifying_for_tier
rs10033900	Wald ratio	1	0.0458472	0.289185	0.952568	0.870703	1.04213	TRUE	4.98194e-171	TRUE	NA	NA	NA	NA	NA	NA	CFI	OID30772	ENSG00000205403	C	alzheimers_noukb	<0.8	not_MHC	UKB	cis_only	no_fdr_sensitivity	Not_qualifying_for_tier
rs10033900	Wald ratio	1	0.0435069	0.701484	0.983461	0.903074	1.071	TRUE	1.39253e-171	TRUE	NA	NA	NA	NA	NA	NA	CFI	OID30772	ENSG00000205403	C	bipolar_noukb	<0.8	not_MHC	UKB	cis_only	no_fdr_sensitivity	Not_qualifying_for_tier
rs10033900	Wald ratio	1	0.018975	0.902914	1.00232	0.965725	1.0403	TRUE	4.52999e-180	TRUE	NA	NA	NA	NA	NA	NA	CFI	OID30772	ENSG00000205403	C	depression_Als_noukb_included	<0.8	not_MHC	UKB	cis_only	no_fdr_sensitivity	Not_qualifying_for_tier
rs7252920	Wald ratio	1	0.17779	0.233127	0.808976	0.57095	1.14623	TRUE	1.11167e-15	TRUE	NA	NA	NA	NA	NA	NA	CGB5	OID30671	ENSG00000189052	C	alzheimers_noukb	<0.8	not_MHC	UKB	cis_only	no_fdr_sensitivity	Not_qualifying_for_tier
rs7252920	Wald ratio	1	0.17779	0.233127	0.808976	0.57095	1.14623	TRUE	1.11167e-15	TRUE	NA	NA	NA	NA	NA	NA	CGB5	OID30671	ENSG00000189052	C	alzheimers_noukb	<0.8	not_MHC	UKB	cis_only	no_fdr_sensitivity	Not_qualifying_for_tier
rs7252920	Wald ratio	1	0.17779	0.233127	0.808976	0.57095	1.14623	TRUE	1.11167e-15	TRUE	NA	NA	NA	NA	NA	NA	CGB5	OID30671	ENSG00000189052	C	alzheimers_noukb	<0.8	not_MHC	UKB	cis_only	no_fdr_sensitivity	Not_qualifying_for_tier
rs7252920	Wald ratio	1	0.17779	0.233127	0.808976	0.57095	1.14623	TRUE	1.11167e-15	TRUE	NA	NA	NA	NA	NA	NA	CGB8	OID30671	ENSG00000213030	C	alzheimers_noukb	<0.8	not_MHC	UKB	cis_only	no_fdr_sensitivity	Not_qualifying_for_tier
rs7252920	Wald ratio	1	0.17779	0.233127	0.808976	0.57095	1.14623	TRUE	1.11167e-15	TRUE	NA	NA	NA	NA	NA	NA	CGB8	OID30671	ENSG00000213030	C	alzheimers_noukb	<0.8	not_MHC	UKB	cis_only	no_fdr_sensitivity	Not_qualifying_for_tier
rs7252920	Wald ratio	1	0.17779	0.233127	0.808976	0.57095	1.14623	TRUE	1.11167e-15	TRUE	NA	NA	NA	NA	NA	NA	CGB8	OID30671	ENSG00000213030	C	alzheimers_noukb	<0.8	not_MHC	UKB	cis_only	no_fdr_sensitivity	Not_qualifying_for_tier
rs7252920	Wald ratio	1	0.17779	0.233127	0.808976	0.57095	1.14623	TRUE	1.11167e-15	TRUE	NA	NA	NA	NA	NA	NA	CGB	OID30671	ENSG00000104827	C	alzheimers_noukb	<0.8	not_MHC	UKB	cis_only	no_fdr_sensitivity	Not_qualifying_for_tier
rs7252920	Wald ratio	1	0.17779	0.233127	0.808976	0.57095	1.14623	TRUE	1.11167e-15	TRUE	NA	NA	NA	NA	NA	NA	CGB	OID30671	ENSG00000104827	C	alzheimers_noukb	<0.8	not_MHC	UKB	cis_only	no_fdr_sensitivity	Not_qualifying_for_tier
rs7252920	Wald ratio	1	0.17779	0.233127	0.808976	0.57095	1.14623	TRUE	1.11167e-15	TRUE	NA	NA	NA	NA	NA	NA	CGB	OID30671	ENSG00000104827	C	alzheimers_noukb	<0.8	not_MHC	UKB	cis_only	no_fdr_sensitivity	Not_qualifying_for_tier
rs7252920	Wald ratio	1	0.163393	0.582743	1.09392	0.794149	1.50684	TRUE	4.49458e-16	TRUE	NA	NA	NA	NA	NA	NA	CGB5	OID30671	ENSG00000189052	C	bipolar_noukb	<0.8	not_MHC	UKB	cis_only	no_fdr_sensitivity	Not_qualifying_for_tier
rs7252920	Wald ratio	1	0.163393	0.582743	1.09392	0.794149	1.50684	TRUE	4.49458e-16	TRUE	NA	NA	NA	NA	NA	NA	CGB5	OID30671	ENSG00000189052	C	bipolar_noukb	<0.8	not_MHC	UKB	cis_only	no_fdr_sensitivity	Not_qualifying_for_tier
rs7252920	Wald ratio	1	0.163393	0.582743	1.09392	0.794149	1.50684	TRUE	4.49458e-16	TRUE	NA	NA	NA	NA	NA	NA	CGB5	OID30671	ENSG00000189052	C	bipolar_noukb	<0.8	not_MHC	UKB	cis_only	no_fdr_sensitivity	Not_qualifying_for_tier
rs7252920	Wald ratio	1	0.163393	0.582743	1.09392	0.794149	1.50684	TRUE	4.49458e-16	TRUE	NA	NA	NA	NA	NA	NA	CGB8	OID30671	ENSG00000213030	C	bipolar_noukb	<0.8	not_MHC	UKB	cis_only	no_fdr_sensitivity	Not_qualifying_for_tier
rs7252920	Wald ratio	1	0.163393	0.582743	1.09392	0.794149	1.50684	TRUE	4.49458e-16	TRUE	NA	NA	NA	NA	NA	NA	CGB8	OID30671	ENSG00000213030	C	bipolar_noukb	<0.8	not_MHC	UKB	cis_only	no_fdr_sensitivity	Not_qualifying_for_tier
rs7252920	Wald ratio	1	0.163393	0.582743	1.09392	0.794149	1.50684	TRUE	4.49458e-16	TRUE	NA	NA	NA	NA	NA	NA	CGB8	OID30671	ENSG00000213030	C	bipolar_noukb	<0.8	not_MHC	UKB	cis_only	no_fdr_sensitivity	Not_qualifying_for_tier
rs7252920	Wald ratio	1	0.163393	0.582743	1.09392	0.794149	1.50684	TRUE	4.49458e-16	TRUE	NA	NA	NA	NA	NA	NA	CGB	OID30671	ENSG00000104827	C	bipolar_noukb	<0.8	not_MHC	UKB	cis_only	no_fdr_sensitivity	Not_qualifying_for_tier
rs7252920	Wald ratio	1	0.163393	0.582743	1.09392	0.794149	1.50684	TRUE	4.49458e-16	TRUE	NA	NA	NA	NA	NA	NA	CGB	OID30671	ENSG00000104827	C	bipolar_noukb	<0.8	not_MHC	UKB	cis_only	no_fdr_sensitivity	Not_qualifying_for_tier
rs7252920	Wald ratio	1	0.163393	0.582743	1.09392	0.794149	1.50684	TRUE	4.49458e-16	TRUE	NA	NA	NA	NA	NA	NA	CGB	OID30671	ENSG00000104827	C	bipolar_noukb	<0.8	not_MHC	UKB	cis_only	no_fdr_sensitivity	Not_qualifying_for_tier
rs7252920	Wald ratio	1	0.0836603	0.0512816	0.849537	0.721056	1.00091	TRUE	5.43879e-15	TRUE	NA	NA	NA	NA	NA	NA	CGB5	OID30671	ENSG00000189052	C	depression_Als_noukb_included	<0.8	not_MHC	UKB	cis_only	no_fdr_sensitivity	Not_qualifying_for_tier
rs7252920	Wald ratio	1	0.0836603	0.0512816	0.849537	0.721056	1.00091	TRUE	5.43879e-15	TRUE	NA	NA	NA	NA	NA	NA	CGB5	OID30671	ENSG00000189052	C	depression_Als_noukb_included	<0.8	not_MHC	UKB	cis_only	no_fdr_sensitivity	Not_qualifying_for_tier
rs7252920	Wald ratio	1	0.0836603	0.0512816	0.849537	0.721056	1.00091	TRUE	5.43879e-15	TRUE	NA	NA	NA	NA	NA	NA	CGB5	OID30671	ENSG00000189052	C	depression_Als_noukb_included	<0.8	not_MHC	UKB	cis_only	no_fdr_sensitivity	Not_qualifying_for_tier
rs7252920	Wald ratio	1	0.0836603	0.0512816	0.849537	0.721056	1.00091	TRUE	5.43879e-15	TRUE	NA	NA	NA	NA	NA	NA	CGB8	OID30671	ENSG00000213030	C	depression_Als_noukb_included	<0.8	not_MHC	UKB	cis_only	no_fdr_sensitivity	Not_qualifying_for_tier
rs7252920	Wald ratio	1	0.0836603	0.0512816	0.849537	0.721056	1.00091	TRUE	5.43879e-15	TRUE	NA	NA	NA	NA	NA	NA	CGB8	OID30671	ENSG00000213030	C	depression_Als_noukb_included	<0.8	not_MHC	UKB	cis_only	no_fdr_sensitivity	Not_qualifying_for_tier
rs7252920	Wald ratio	1	0.0836603	0.0512816	0.849537	0.721056	1.00091	TRUE	5.43879e-15	TRUE	NA	NA	NA	NA	NA	NA	CGB8	OID30671	ENSG00000213030	C	depression_Als_noukb_included	<0.8	not_MHC	UKB	cis_only	no_fdr_sensitivity	Not_qualifying_for_tier
rs7252920	Wald ratio	1	0.0836603	0.0512816	0.849537	0.721056	1.00091	TRUE	5.43879e-15	TRUE	NA	NA	NA	NA	NA	NA	CGB	OID30671	ENSG00000104827	C	depression_Als_noukb_included	<0.8	not_MHC	UKB	cis_only	no_fdr_sensitivity	Not_qualifying_for_tier
rs7252920	Wald ratio	1	0.0836603	0.0512816	0.849537	0.721056	1.00091	TRUE	5.43879e-15	TRUE	NA	NA	NA	NA	NA	NA	CGB	OID30671	ENSG00000104827	C	depression_Als_noukb_included	<0.8	not_MHC	UKB	cis_only	no_fdr_sensitivity	Not_qualifying_for_tier
rs7252920	Wald ratio	1	0.0836603	0.0512816	0.849537	0.721056	1.00091	TRUE	5.43879e-15	TRUE	NA	NA	NA	NA	NA	NA	CGB	OID30671	ENSG00000104827	C	depression_Als_noukb_included	<0.8	not_MHC	UKB	cis_only	no_fdr_sensitivity	Not_qualifying_for_tier
rs690604	Wald ratio	1	0.0784144	0.40753	1.0671	0.915078	1.24438	TRUE	6.66292e-82	TRUE	NA	NA	NA	NA	NA	NA	CKMT1A	OID20721	ENSG00000223572	C	alzheimers_noukb	<0.8	not_MHC	UKB	cis_only	no_fdr_sensitivity	Not_qualifying_for_tier
rs690604	Wald ratio	1	0.0784144	0.40753	1.0671	0.915078	1.24438	TRUE	6.66292e-82	TRUE	NA	NA	NA	NA	NA	NA	CKMT1A	OID20721	ENSG00000223572	C	alzheimers_noukb	<0.8	not_MHC	UKB	cis_only	no_fdr_sensitivity	Not_qualifying_for_tier
rs690604	Wald ratio	1	0.0784144	0.40753	1.0671	0.915078	1.24438	TRUE	6.66292e-82	TRUE	NA	NA	NA	NA	NA	NA	CKMT1B	OID20721	ENSG00000237289	C	alzheimers_noukb	<0.8	not_MHC	UKB	cis_only	no_fdr_sensitivity	Not_qualifying_for_tier
rs690604	Wald ratio	1	0.0784144	0.40753	1.0671	0.915078	1.24438	TRUE	6.66292e-82	TRUE	NA	NA	NA	NA	NA	NA	CKMT1B	OID20721	ENSG00000237289	C	alzheimers_noukb	<0.8	not_MHC	UKB	cis_only	no_fdr_sensitivity	Not_qualifying_for_tier
rs13065490	Wald ratio	1	0.0453106	0.000471121	1.17168	1.07211	1.28049	TRUE	1.26888e-150	TRUE	NA	NA	NA	NA	NA	NA	CLEC3B	OID30756	ENSG00000163815	C	bipolar_noukb	<0.8	not_MHC	UKB	cis_only	no_fdr_sensitivity	Not_qualifying_for_tier
rs13065490	Wald ratio	1	0.0198875	0.000906489	1.06821	1.02738	1.11067	TRUE	7.10827e-161	TRUE	NA	NA	NA	NA	NA	NA	CLEC3B	OID30756	ENSG00000163815	C	depression_Als_noukb_included	<0.8	not_MHC	UKB	cis_only	no_fdr_sensitivity	Not_qualifying_for_tier
rs76560987	Wald ratio	1	0.0526892	0.163329	0.929186	0.838016	1.03027	TRUE	6.14067e-136	TRUE	NA	NA	NA	NA	NA	NA	CLEC4G	OID20590	ENSG00000182566	C	alzheimers_noukb	<0.8	not_MHC	UKB	cis_only	no_fdr_sensitivity	Not_qualifying_for_tier
rs76560987	Wald ratio	1	0.0499487	0.712016	1.01861	0.923614	1.12338	TRUE	1.13653e-137	TRUE	NA	NA	NA	NA	NA	NA	CLEC4G	OID20590	ENSG00000182566	C	bipolar_noukb	<0.8	not_MHC	UKB	cis_only	no_fdr_sensitivity	Not_qualifying_for_tier
rs76560987	Wald ratio	1	0.021376	0.431212	1.01697	0.97524	1.06048	TRUE	7.44827e-143	TRUE	NA	NA	NA	NA	NA	NA	CLEC4G	OID20590	ENSG00000182566	C	depression_Als_noukb_included	<0.8	not_MHC	UKB	cis_only	no_fdr_sensitivity	Not_qualifying_for_tier
rs117471007	Wald ratio	1	0.0792285	0.781214	1.02225	0.875217	1.19398	TRUE	5.74756e-54	TRUE	NA	NA	NA	NA	NA	NA	CLIP2	OID20559	ENSG00000106665	C	alzheimers_noukb	<0.8	not_MHC	UKB	cis_only	no_fdr_sensitivity	Not_qualifying_for_tier
rs117471007	Wald ratio	1	0.0774735	0.187844	1.10742	0.951404	1.28902	TRUE	2.35034e-51	TRUE	NA	NA	NA	NA	NA	NA	CLIP2	OID20559	ENSG00000106665	C	bipolar_noukb	<0.8	not_MHC	UKB	cis_only	no_fdr_sensitivity	Not_qualifying_for_tier
rs117471007	Wald ratio	1	0.0360413	0.48435	1.02552	0.95558	1.10059	TRUE	3.75614e-55	TRUE	NA	NA	NA	NA	NA	NA	CLIP2	OID20559	ENSG00000106665	C	depression_Als_noukb_included	<0.8	not_MHC	UKB	cis_only	no_fdr_sensitivity	Not_qualifying_for_tier
rs553014	Wald ratio	1	0.107656	0.265118	0.886948	0.718224	1.09531	TRUE	1.06614e-31	TRUE	NA	NA	NA	NA	NA	NA	CLU	OID30732	ENSG00000120885	C	alzheimers_noukb	<0.8	not_MHC	UKB	cis_only	no_fdr_sensitivity	Not_qualifying_for_tier
rs553014	Wald ratio	1	0.101968	0.0653097	0.828663	0.678548	1.01199	TRUE	3.35589e-30	TRUE	NA	NA	NA	NA	NA	NA	CLU	OID30732	ENSG00000120885	C	bipolar_noukb	<0.8	not_MHC	UKB	cis_only	no_fdr_sensitivity	Not_qualifying_for_tier
rs553014	Wald ratio	1	0.0456532	0.925902	0.995763	0.910532	1.08897	TRUE	2.89439e-34	TRUE	NA	NA	NA	NA	NA	NA	CLU	OID30732	ENSG00000120885	C	depression_Als_noukb_included	<0.8	not_MHC	UKB	cis_only	no_fdr_sensitivity	Not_qualifying_for_tier
rs73158559	Wald ratio	1	0.0735544	0.805883	0.982087	0.850236	1.13439	TRUE	5.97233e-69	TRUE	NA	NA	NA	NA	NA	NA	CNTNAP2	OID20556	ENSG00000174469	C	alzheimers_noukb	<0.8	not_MHC	UKB	cis_only	no_fdr_sensitivity	Not_qualifying_for_tier
rs73158559	Wald ratio	1	0.0760563	0.712282	1.02845	0.886015	1.19377	TRUE	6.71544e-68	TRUE	NA	NA	NA	NA	NA	NA	CNTNAP2	OID20556	ENSG00000174469	C	bipolar_noukb	<0.8	not_MHC	UKB	cis_only	no_fdr_sensitivity	Not_qualifying_for_tier
rs73158559	Wald ratio	1	0.0355918	0.269951	1.04005	0.969964	1.11519	TRUE	7.71487e-70	TRUE	NA	NA	NA	NA	NA	NA	CNTNAP2	OID20556	ENSG00000174469	C	depression_Als_noukb_included	<0.8	not_MHC	UKB	cis_only	no_fdr_sensitivity	Not_qualifying_for_tier
rs1729988	Wald ratio	1	0.0899334	0.478758	1.06577	0.893535	1.27121	TRUE	1.04282e-39	TRUE	NA	NA	NA	NA	NA	NA	CPOX	OID30495	ENSG00000080819	C	alzheimers_noukb	<0.8	not_MHC	UKB	cis_only	no_fdr_sensitivity	Not_qualifying_for_tier
rs1729988	Wald ratio	1	0.0864471	0.15509	0.884344	0.746511	1.04763	TRUE	4.4028e-38	TRUE	NA	NA	NA	NA	NA	NA	CPOX	OID30495	ENSG00000080819	C	bipolar_noukb	<0.8	not_MHC	UKB	cis_only	no_fdr_sensitivity	Not_qualifying_for_tier
rs1729988	Wald ratio	1	0.037608	0.611891	1.01926	0.946835	1.09723	TRUE	1.88149e-41	TRUE	NA	NA	NA	NA	NA	NA	CPOX	OID30495	ENSG00000080819	C	depression_Als_noukb_included	<0.8	not_MHC	UKB	cis_only	no_fdr_sensitivity	Not_qualifying_for_tier
rs7536931	Wald ratio	1	0.0403703	0.95015	0.997479	0.921595	1.07961	TRUE	5.97366e-184	TRUE	NA	NA	NA	NA	NA	NA	CR1	OID30697	ENSG00000203710	C	bipolar_noukb	<0.8	not_MHC	UKB	cis_only	no_fdr_sensitivity	Not_qualifying_for_tier
rs7536931	Wald ratio	1	0.018514	0.275447	0.980011	0.945086	1.01623	TRUE	5.60528e-189	TRUE	NA	NA	NA	NA	NA	NA	CR1	OID30697	ENSG00000203710	C	depression_Als_noukb_included	<0.8	not_MHC	UKB	cis_only	no_fdr_sensitivity	Not_qualifying_for_tier
rs10221948	Wald ratio	1	0.0848385	0.53819	1.05361	0.892204	1.24422	TRUE	4.14579e-53	TRUE	NA	NA	NA	NA	NA	NA	CRIM1	OID20701	ENSG00000150938	C	alzheimers_noukb	<0.8	not_MHC	UKB	cis_only	no_fdr_sensitivity	Not_qualifying_for_tier
rs10221948	Wald ratio	1	0.0808	0.439872	0.939497	0.801894	1.10071	TRUE	3.08802e-52	TRUE	NA	NA	NA	NA	NA	NA	CRIM1	OID20701	ENSG00000150938	C	bipolar_noukb	<0.8	not_MHC	UKB	cis_only	no_fdr_sensitivity	Not_qualifying_for_tier
rs10221948	Wald ratio	1	0.0380905	0.218982	0.954257	0.885609	1.02823	TRUE	3.93498e-54	TRUE	NA	NA	NA	NA	NA	NA	CRIM1	OID20701	ENSG00000150938	C	depression_Als_noukb_included	<0.8	not_MHC	UKB	cis_only	no_fdr_sensitivity	Not_qualifying_for_tier
rs11577194	Wald ratio	1	0.0525471	0.353443	0.95241	0.859201	1.05573	TRUE	6.75746e-125	TRUE	NA	NA	NA	NA	NA	NA	CSF1	OID20719	ENSG00000184371	C	alzheimers_noukb	<0.8	not_MHC	UKB	cis_only	no_fdr_sensitivity	Not_qualifying_for_tier
rs11577194	Wald ratio	1	0.0498468	0.539799	1.03103	0.935066	1.13685	TRUE	1.71057e-124	TRUE	NA	NA	NA	NA	NA	NA	CSF1	OID20719	ENSG00000184371	C	bipolar_noukb	<0.8	not_MHC	UKB	cis_only	no_fdr_sensitivity	Not_qualifying_for_tier
rs11577194	Wald ratio	1	0.0219703	0.769646	0.993587	0.951709	1.03731	TRUE	4.50385e-131	TRUE	NA	NA	NA	NA	NA	NA	CSF1	OID20719	ENSG00000184371	C	depression_Als_noukb_included	<0.8	not_MHC	UKB	cis_only	no_fdr_sensitivity	Not_qualifying_for_tier
rs10079250	Wald ratio	1	0.0511346	0.763815	1.01548	0.918642	1.12253	TRUE	5.50008e-155	TRUE	NA	NA	NA	NA	NA	NA	CSF1R	OID30681	ENSG00000182578	C	alzheimers_noukb	<0.8	not_MHC	UKB	cis_only	no_fdr_sensitivity	Not_qualifying_for_tier
rs10079250	Wald ratio	1	0.0478595	0.78448	1.01317	0.922456	1.11282	TRUE	1.62763e-153	TRUE	NA	NA	NA	NA	NA	NA	CSF1R	OID30681	ENSG00000182578	C	bipolar_noukb	<0.8	not_MHC	UKB	cis_only	no_fdr_sensitivity	Not_qualifying_for_tier
rs10079250	Wald ratio	1	0.0219135	0.99083	1.00025	0.9582	1.04415	TRUE	4.61937e-161	TRUE	NA	NA	NA	NA	NA	NA	CSF1R	OID30681	ENSG00000182578	C	depression_Als_noukb_included	<0.8	not_MHC	UKB	cis_only	no_fdr_sensitivity	Not_qualifying_for_tier
rs3859192	Wald ratio	1	0.136746	0.0363157	0.751067	0.574485	0.981927	TRUE	3.34414e-19	TRUE	NA	NA	NA	NA	NA	NA	CSF3	OID20491	ENSG00000108342	C	alzheimers_noukb	<0.8	not_MHC	UKB	cis_only	no_fdr_sensitivity	Not_qualifying_for_tier
rs3859192	Wald ratio	1	0.133437	0.00216512	1.50561	1.15912	1.95567	TRUE	1.0981e-17	TRUE	NA	NA	NA	NA	NA	NA	CSF3	OID20491	ENSG00000108342	C	bipolar_noukb	<0.8	not_MHC	UKB	cis_only	no_fdr_sensitivity	Not_qualifying_for_tier
rs3859192	Wald ratio	1	0.0580735	0.0323848	1.13231	1.01049	1.26881	TRUE	2.70259e-20	TRUE	NA	NA	NA	NA	NA	NA	CSF3	OID20491	ENSG00000108342	C	depression_Als_noukb_included	<0.8	not_MHC	UKB	cis_only	no_fdr_sensitivity	Not_qualifying_for_tier
rs545634	Wald ratio	1	0.0297736	0.0211678	0.933674	0.880748	0.989781	TRUE	5.094e-178	TRUE	NA	NA	NA	NA	NA	NA	CTRC	OID20752	ENSG00000162438	C	alzheimers_noukb	<0.8	not_MHC	UKB	cis_only	no_fdr_sensitivity	Not_qualifying_for_tier
rs545634	Wald ratio	1	0.0295696	0.300436	0.969845	0.915234	1.02771	TRUE	2.2484e-180	TRUE	NA	NA	NA	NA	NA	NA	CTRC	OID20752	ENSG00000162438	C	bipolar_noukb	<0.8	not_MHC	UKB	cis_only	no_fdr_sensitivity	Not_qualifying_for_tier
rs545634	Wald ratio	1	0.0121459	0.212951	0.984986	0.961814	1.00872	TRUE	1.18425e-188	TRUE	NA	NA	NA	NA	NA	NA	CTRC	OID20752	ENSG00000162438	C	depression_Als_noukb_included	<0.8	not_MHC	UKB	cis_only	no_fdr_sensitivity	Not_qualifying_for_tier
rs2334114	Wald ratio	1	0.056181	0.0115041	0.867648	0.777179	0.968647	TRUE	7.63774e-112	TRUE	NA	NA	NA	NA	NA	NA	CTSO	OID20660	ENSG00000256043	C	alzheimers_noukb	<0.8	not_MHC	UKB	cis_only	no_fdr_sensitivity	Not_qualifying_for_tier
rs2334114	Wald ratio	1	0.0536546	0.209662	0.934906	0.841582	1.03858	TRUE	4.73423e-114	TRUE	NA	NA	NA	NA	NA	NA	CTSO	OID20660	ENSG00000256043	C	bipolar_noukb	<0.8	not_MHC	UKB	cis_only	no_fdr_sensitivity	Not_qualifying_for_tier
rs2334114	Wald ratio	1	0.0265916	0.255552	0.970219	0.920947	1.02213	TRUE	3.45973e-120	TRUE	NA	NA	NA	NA	NA	NA	CTSO	OID20660	ENSG00000256043	C	depression_Als_noukb_included	<0.8	not_MHC	UKB	cis_only	no_fdr_sensitivity	Not_qualifying_for_tier
rs2849900	Wald ratio	1	0.108567	0.550784	0.937284	0.75763	1.15954	TRUE	1.35827e-50	TRUE	NA	NA	NA	NA	NA	NA	CXADR	OID20561	ENSG00000154639	C	alzheimers_noukb	<0.8	not_MHC	UKB	cis_only	no_fdr_sensitivity	Not_qualifying_for_tier
rs11239028	Wald ratio	1	0.0563035	0.848602	0.989309	0.885942	1.10474	TRUE	2.13786e-118	TRUE	NA	NA	NA	NA	NA	NA	CXCL12	OID20464	ENSG00000107562	C	alzheimers_noukb	<0.8	not_MHC	UKB	cis_only	no_fdr_sensitivity	Not_qualifying_for_tier
rs11239028	Wald ratio	1	0.0517044	0.648889	0.976734	0.882601	1.08091	TRUE	6.12842e-116	TRUE	NA	NA	NA	NA	NA	NA	CXCL12	OID20464	ENSG00000107562	C	bipolar_noukb	<0.8	not_MHC	UKB	cis_only	no_fdr_sensitivity	Not_qualifying_for_tier
rs11239028	Wald ratio	1	0.0250965	0.380589	1.02225	0.973182	1.07379	TRUE	5.79079e-117	TRUE	NA	NA	NA	NA	NA	NA	CXCL12	OID20464	ENSG00000107562	C	depression_Als_noukb_included	<0.8	not_MHC	UKB	cis_only	no_fdr_sensitivity	Not_qualifying_for_tier
rs13171268	Wald ratio	1	0.141066	0.133176	1.23595	0.937394	1.62959	TRUE	5.20303e-19	TRUE	NA	NA	NA	NA	NA	NA	CXCL14	OID20458	ENSG00000145824	C	alzheimers_noukb	<0.8	not_MHC	UKB	cis_only	no_fdr_sensitivity	Not_qualifying_for_tier
rs13171268	Wald ratio	1	0.13529	0.703335	0.949783	0.728557	1.23819	TRUE	5.76483e-20	TRUE	NA	NA	NA	NA	NA	NA	CXCL14	OID20458	ENSG00000145824	C	bipolar_noukb	<0.8	not_MHC	UKB	cis_only	no_fdr_sensitivity	Not_qualifying_for_tier
rs13171268	Wald ratio	1	0.0599964	0.642562	1.02824	0.914162	1.15655	TRUE	6.89339e-21	TRUE	NA	NA	NA	NA	NA	NA	CXCL14	OID20458	ENSG00000145824	C	depression_Als_noukb_included	<0.8	not_MHC	UKB	cis_only	no_fdr_sensitivity	Not_qualifying_for_tier
rs10031141	Wald ratio	1	0.0222968	0.341435	1.02144	0.977761	1.06707	TRUE	1.60388e-182	TRUE	NA	NA	NA	NA	NA	NA	CXCL6	OID20613	ENSG00000124875	C	alzheimers_noukb	<0.8	not_MHC	UKB	cis_only	no_fdr_sensitivity	Not_qualifying_for_tier
rs10031141	Wald ratio	1	0.0214282	0.855854	0.996115	0.955145	1.03884	TRUE	2.00553e-183	TRUE	NA	NA	NA	NA	NA	NA	CXCL6	OID20613	ENSG00000124875	C	bipolar_noukb	<0.8	not_MHC	UKB	cis_only	no_fdr_sensitivity	Not_qualifying_for_tier
rs10031141	Wald ratio	1	0.00974067	0.504372	1.00652	0.98749	1.02593	TRUE	3.76616e-190	TRUE	NA	NA	NA	NA	NA	NA	CXCL6	OID20613	ENSG00000124875	C	depression_Als_noukb_included	<0.8	not_MHC	UKB	cis_only	no_fdr_sensitivity	Not_qualifying_for_tier
rs13118503	Wald ratio	1	0.0758329	0.14307	1.11746	0.963119	1.29652	TRUE	4.24139e-68	TRUE	NA	NA	NA	NA	NA	NA	CXCL9	OID20675	ENSG00000138755	C	alzheimers_noukb	<0.8	not_MHC	UKB	cis_only	no_fdr_sensitivity	Not_qualifying_for_tier
rs13118503	Wald ratio	1	0.0723107	0.453782	1.05566	0.916165	1.2164	TRUE	6.87226e-69	TRUE	NA	NA	NA	NA	NA	NA	CXCL9	OID20675	ENSG00000138755	C	bipolar_noukb	<0.8	not_MHC	UKB	cis_only	no_fdr_sensitivity	Not_qualifying_for_tier
rs13118503	Wald ratio	1	0.0322897	0.051575	1.06487	0.999569	1.13445	TRUE	3.23231e-70	TRUE	NA	NA	NA	NA	NA	NA	CXCL9	OID20675	ENSG00000138755	C	depression_Als_noukb_included	<0.8	not_MHC	UKB	cis_only	no_fdr_sensitivity	Not_qualifying_for_tier
rs7688733	Wald ratio	1	0.0997068	0.171818	0.872635	0.717729	1.06097	TRUE	6.77159e-35	TRUE	NA	NA	NA	NA	NA	NA	DAPP1	OID20524	ENSG00000070190	C	alzheimers_noukb	<0.8	not_MHC	UKB	cis_only	no_fdr_sensitivity	Not_qualifying_for_tier
rs7688733	Wald ratio	1	0.0951354	0.05947	1.19638	0.992862	1.44162	TRUE	1.32984e-33	TRUE	NA	NA	NA	NA	NA	NA	DAPP1	OID20524	ENSG00000070190	C	bipolar_noukb	<0.8	not_MHC	UKB	cis_only	no_fdr_sensitivity	Not_qualifying_for_tier
rs7688733	Wald ratio	1	0.0425866	0.0406632	1.09109	1.00371	1.18607	TRUE	1.28341e-35	TRUE	NA	NA	NA	NA	NA	NA	DAPP1	OID20524	ENSG00000070190	C	depression_Als_noukb_included	<0.8	not_MHC	UKB	cis_only	no_fdr_sensitivity	Not_qualifying_for_tier
rs41270291	Wald ratio	1	0.199532	0.909365	0.977541	0.661135	1.44537	TRUE	3.0654e-13	TRUE	NA	NA	NA	NA	NA	NA	DDI2	OID30602	ENSG00000197312	C	alzheimers_noukb	<0.8	not_MHC	UKB	cis_only	no_fdr_sensitivity	Not_qualifying_for_tier
rs41270291	Wald ratio	1	0.236924	0.14027	1.41823	0.891403	2.25643	TRUE	1.83746e-11	TRUE	NA	NA	NA	NA	NA	NA	DDI2	OID30602	ENSG00000197312	C	bipolar_noukb	<0.8	not_MHC	UKB	cis_only	no_fdr_sensitivity	Not_qualifying_for_tier
rs12668458	Wald ratio	1	0.0544544	0.795172	0.985963	0.886152	1.09702	TRUE	1.40738e-123	TRUE	NA	NA	NA	NA	NA	NA	DNAJB6	OID30613	ENSG00000105993	C	alzheimers_noukb	<0.8	not_MHC	UKB	cis_only	no_fdr_sensitivity	Not_qualifying_for_tier
rs12668458	Wald ratio	1	0.0507877	0.860763	1.00895	0.91335	1.11455	TRUE	1.23588e-122	TRUE	NA	NA	NA	NA	NA	NA	DNAJB6	OID30613	ENSG00000105993	C	bipolar_noukb	<0.8	not_MHC	UKB	cis_only	no_fdr_sensitivity	Not_qualifying_for_tier
rs12668458	Wald ratio	1	0.0230379	0.837861	1.00473	0.960367	1.05113	TRUE	7.89118e-128	TRUE	NA	NA	NA	NA	NA	NA	DNAJB6	OID30613	ENSG00000105993	C	depression_Als_noukb_included	<0.8	not_MHC	UKB	cis_only	no_fdr_sensitivity	Not_qualifying_for_tier
rs9308717	Wald ratio	1	0.0971367	0.784101	0.973738	0.804929	1.17795	TRUE	1.70694e-34	TRUE	NA	NA	NA	NA	NA	NA	DPP10	OID20527	ENSG00000175497	C	bipolar_noukb	<0.8	not_MHC	UKB	cis_only	no_fdr_sensitivity	Not_qualifying_for_tier
rs9308717	Wald ratio	1	0.0441286	0.256136	0.951124	0.872316	1.03705	TRUE	5.42087e-35	TRUE	NA	NA	NA	NA	NA	NA	DPP10	OID20527	ENSG00000175497	C	depression_Als_noukb_included	<0.8	not_MHC	UKB	cis_only	no_fdr_sensitivity	Not_qualifying_for_tier
rs6081238	Wald ratio	1	0.0621262	0.00416002	0.83691	0.740962	0.945282	TRUE	6.06565e-86	TRUE	NA	NA	NA	NA	NA	NA	DTD1	OID30580	ENSG00000125821	C	alzheimers_noukb	<0.8	not_MHC	UKB	cis_only	no_fdr_sensitivity	Not_qualifying_for_tier
rs6081238	Wald ratio	1	0.0586407	0.216755	0.930128	0.829138	1.04342	TRUE	6.82869e-89	TRUE	NA	NA	NA	NA	NA	NA	DTD1	OID30580	ENSG00000125821	C	bipolar_noukb	<0.8	not_MHC	UKB	cis_only	no_fdr_sensitivity	Not_qualifying_for_tier
rs6081238	Wald ratio	1	0.0260659	0.0465374	0.949439	0.902151	0.999206	TRUE	4.76459e-92	TRUE	NA	NA	NA	NA	NA	NA	DTD1	OID30580	ENSG00000125821	C	depression_Als_noukb_included	<0.8	not_MHC	UKB	cis_only	no_fdr_sensitivity	Not_qualifying_for_tier
rs12133235	Wald ratio	1	0.037667	0.87403	1.00599	0.934395	1.08307	TRUE	4.12212e-183	TRUE	NA	NA	NA	NA	NA	NA	ECM1	OID30736	ENSG00000143369	C	bipolar_noukb	<0.8	not_MHC	UKB	cis_only	no_fdr_sensitivity	Not_qualifying_for_tier
rs12133235	Wald ratio	1	0.0160608	0.0570131	0.969895	0.939839	1.00091	TRUE	6.5767e-187	TRUE	NA	NA	NA	NA	NA	NA	ECM1	OID30736	ENSG00000143369	C	depression_Als_noukb_included	<0.8	not_MHC	UKB	cis_only	no_fdr_sensitivity	Not_qualifying_for_tier
rs260693	Wald ratio	1	0.0581952	0.459324	1.044	0.931461	1.17014	TRUE	5.57487e-99	TRUE	NA	NA	NA	NA	NA	NA	EDAR	OID20525	ENSG00000135960	C	bipolar_noukb	<0.8	not_MHC	UKB	cis_only	no_fdr_sensitivity	Not_qualifying_for_tier
rs260693	Wald ratio	1	0.0250403	0.0903884	0.958484	0.912579	1.0067	TRUE	2.11725e-113	TRUE	NA	NA	NA	NA	NA	NA	EDAR	OID20525	ENSG00000135960	C	depression_Als_noukb_included	<0.8	not_MHC	UKB	cis_only	no_fdr_sensitivity	Not_qualifying_for_tier
rs3796948	Wald ratio	1	0.0756053	0.00720958	1.22526	1.0565	1.42097	TRUE	9.97755e-57	TRUE	NA	NA	NA	NA	NA	NA	EGF	OID20698	ENSG00000138798	C	alzheimers_noukb	<0.8	not_MHC	UKB	cis_only	no_fdr_sensitivity	Not_qualifying_for_tier
rs3796948	Wald ratio	1	0.0710336	0.412172	0.943411	0.820797	1.08434	TRUE	8.5984e-60	TRUE	NA	NA	NA	NA	NA	NA	EGF	OID20698	ENSG00000138798	C	bipolar_noukb	<0.8	not_MHC	UKB	cis_only	no_fdr_sensitivity	Not_qualifying_for_tier
rs3796948	Wald ratio	1	0.0324465	0.0137548	0.923176	0.866295	0.983793	TRUE	3.96185e-60	TRUE	NA	NA	NA	NA	NA	NA	EGF	OID20698	ENSG00000138798	C	depression_Als_noukb_included	<0.8	not_MHC	UKB	cis_only	no_fdr_sensitivity	Not_qualifying_for_tier
rs77466488	Wald ratio	1	0.0730631	0.391646	1.06459	0.922549	1.2285	TRUE	2.23977e-58	TRUE	NA	NA	NA	NA	NA	NA	EGLN1	OID20572	ENSG00000135766	C	alzheimers_noukb	<0.8	not_MHC	UKB	cis_only	no_fdr_sensitivity	Not_qualifying_for_tier
rs77466488	Wald ratio	1	0.0723001	0.185166	1.10054	0.955128	1.26808	TRUE	9.67734e-57	TRUE	NA	NA	NA	NA	NA	NA	EGLN1	OID20572	ENSG00000135766	C	bipolar_noukb	<0.8	not_MHC	UKB	cis_only	no_fdr_sensitivity	Not_qualifying_for_tier
rs77466488	Wald ratio	1	0.0335273	0.703673	1.01283	0.948417	1.08163	TRUE	2.1726e-61	TRUE	NA	NA	NA	NA	NA	NA	EGLN1	OID20572	ENSG00000135766	C	depression_Als_noukb_included	<0.8	not_MHC	UKB	cis_only	no_fdr_sensitivity	Not_qualifying_for_tier
rs10799316	Wald ratio	1	0.092425	0.767546	1.0277	0.857415	1.2318	TRUE	9.44779e-41	TRUE	NA	NA	NA	NA	NA	NA	ENAH	OID20497	ENSG00000154380	C	alzheimers_noukb	<0.8	not_MHC	UKB	cis_only	no_fdr_sensitivity	Not_qualifying_for_tier
rs10799316	Wald ratio	1	0.0876557	0.56976	0.951397	0.801213	1.12973	TRUE	6.7873e-40	TRUE	NA	NA	NA	NA	NA	NA	ENAH	OID20497	ENSG00000154380	C	bipolar_noukb	<0.8	not_MHC	UKB	cis_only	no_fdr_sensitivity	Not_qualifying_for_tier
rs10799316	Wald ratio	1	0.039457	0.359475	0.964489	0.892711	1.04204	TRUE	2.46458e-41	TRUE	NA	NA	NA	NA	NA	NA	ENAH	OID20497	ENSG00000154380	C	depression_Als_noukb_included	<0.8	not_MHC	UKB	cis_only	no_fdr_sensitivity	Not_qualifying_for_tier
rs75045569	Wald ratio	1	0.0527334	6.85413e-07	0.76963	0.694056	0.853434	TRUE	1.10921e-143	TRUE	NA	NA	NA	NA	NA	NA	EPHA1	OID20677	ENSG00000146904	C	alzheimers_noukb	>=0.8	not_MHC	UKB	cis_only	no_fdr_sensitivity	Not_qualifying_for_tier
rs75045569	Wald ratio	1	0.0493021	0.0255667	1.11637	1.01354	1.22963	TRUE	1.75615e-150	TRUE	NA	NA	NA	NA	NA	NA	EPHA1	OID20677	ENSG00000146904	C	bipolar_noukb	<0.8	not_MHC	UKB	cis_only	no_fdr_sensitivity	Not_qualifying_for_tier
rs75045569	Wald ratio	1	0.0220184	0.747682	1.00711	0.96457	1.05152	TRUE	4.32031e-164	TRUE	NA	NA	NA	NA	NA	NA	EPHA1	OID20677	ENSG00000146904	C	depression_Als_noukb_included	<0.8	not_MHC	UKB	cis_only	no_fdr_sensitivity	Not_qualifying_for_tier
rs10932916	Wald ratio	1	0.0742883	0.0362074	0.855898	0.739923	0.990051	TRUE	1.19773e-73	TRUE	NA	NA	NA	NA	NA	NA	EPHA4	OID30622	ENSG00000116106	C	alzheimers_noukb	<0.8	not_MHC	UKB	cis_only	no_fdr_sensitivity	Not_qualifying_for_tier
rs10932916	Wald ratio	1	0.0659958	0.587133	0.964799	0.847735	1.09803	TRUE	2.44365e-76	TRUE	NA	NA	NA	NA	NA	NA	EPHA4	OID30622	ENSG00000116106	C	bipolar_noukb	<0.8	not_MHC	UKB	cis_only	no_fdr_sensitivity	Not_qualifying_for_tier
rs10932916	Wald ratio	1	0.0301849	0.190969	0.961296	0.906073	1.01988	TRUE	1.71962e-78	TRUE	NA	NA	NA	NA	NA	NA	EPHA4	OID30622	ENSG00000116106	C	depression_Als_noukb_included	<0.8	not_MHC	UKB	cis_only	no_fdr_sensitivity	Not_qualifying_for_tier
rs181000607	Wald ratio	1	0.113137	0.975894	0.996587	0.798383	1.244	TRUE	7.22665e-149	TRUE	NA	NA	NA	NA	NA	NA	ERBB3	OID20705	ENSG00000065361	C	alzheimers_noukb	<0.8	not_MHC	UKB	cis_only	no_fdr_sensitivity	Not_qualifying_for_tier
rs4242051	Wald ratio	1	0.0611135	0.374439	0.947167	0.840244	1.06769	TRUE	1.97677e-100	TRUE	NA	NA	NA	NA	NA	NA	ESM1	OID20758	ENSG00000164283	C	alzheimers_noukb	<0.8	not_MHC	UKB	cis_only	no_fdr_sensitivity	Not_qualifying_for_tier
rs4242051	Wald ratio	1	0.0577818	0.0114386	1.15735	1.03342	1.29613	TRUE	6.77656e-95	TRUE	NA	NA	NA	NA	NA	NA	ESM1	OID20758	ENSG00000164283	C	bipolar_noukb	<0.8	not_MHC	UKB	cis_only	no_fdr_sensitivity	Not_qualifying_for_tier
rs4242051	Wald ratio	1	0.0266458	0.308743	0.973243	0.923719	1.02542	TRUE	6.04182e-104	TRUE	NA	NA	NA	NA	NA	NA	ESM1	OID20758	ENSG00000164283	C	depression_Als_noukb_included	<0.8	not_MHC	UKB	cis_only	no_fdr_sensitivity	Not_qualifying_for_tier
rs11808092	Wald ratio	1	0.0773605	0.212558	0.908069	0.780312	1.05674	TRUE	1.90833e-56	TRUE	NA	NA	NA	NA	NA	NA	EVI5	OID30519	ENSG00000067208	C	alzheimers_noukb	<0.8	not_MHC	UKB	cis_only	no_fdr_sensitivity	Not_qualifying_for_tier
rs11808092	Wald ratio	1	0.0737066	0.881232	1.01107	0.875069	1.16822	TRUE	5.32142e-58	TRUE	NA	NA	NA	NA	NA	NA	EVI5	OID30519	ENSG00000067208	C	bipolar_noukb	<0.8	not_MHC	UKB	cis_only	no_fdr_sensitivity	Not_qualifying_for_tier
rs11808092	Wald ratio	1	0.0326076	0.044663	1.06766	1.00156	1.13812	TRUE	1.23838e-57	TRUE	NA	NA	NA	NA	NA	NA	EVI5	OID30519	ENSG00000067208	C	depression_Als_noukb_included	<0.8	not_MHC	UKB	cis_only	no_fdr_sensitivity	Not_qualifying_for_tier
rs141217364	Wald ratio	1	0.133952	0.146258	1.21484	0.934325	1.57958	TRUE	2.76952e-47	TRUE	NA	NA	NA	NA	NA	NA	F10	OID30684	ENSG00000126218	C	alzheimers_noukb	<0.8	not_MHC	UKB	cis_only	no_fdr_sensitivity	Not_qualifying_for_tier
rs10801551	Wald ratio	1	0.0372859	0.0178104	1.09237	1.01539	1.17519	TRUE	1.55974e-175	TRUE	NA	NA	NA	NA	NA	NA	F13B	OID30781	ENSG00000143278	C	bipolar_noukb	<0.8	not_MHC	UKB	cis_only	no_fdr_sensitivity	Not_qualifying_for_tier
rs10801551	Wald ratio	1	0.0173319	0.00382144	1.05141	1.01629	1.08774	TRUE	5.93641e-184	TRUE	NA	NA	NA	NA	NA	NA	F13B	OID30781	ENSG00000143278	C	depression_Als_noukb_included	<0.8	not_MHC	UKB	cis_only	no_fdr_sensitivity	Not_qualifying_for_tier
rs11038982	Wald ratio	1	0.106149	0.855054	1.01958	0.828067	1.25538	TRUE	6.01068e-35	TRUE	NA	NA	NA	NA	NA	NA	F2	OID30723	ENSG00000180210	C	alzheimers_noukb	<0.8	not_MHC	UKB	cis_only	no_fdr_sensitivity	Not_qualifying_for_tier
rs11038982	Wald ratio	1	0.0976863	0.114779	1.16656	0.963284	1.41273	TRUE	2.14584e-32	TRUE	NA	NA	NA	NA	NA	NA	F2	OID30723	ENSG00000180210	C	bipolar_noukb	<0.8	not_MHC	UKB	cis_only	no_fdr_sensitivity	Not_qualifying_for_tier
rs11038982	Wald ratio	1	0.0449091	0.855683	0.991866	0.908292	1.08313	TRUE	4.05468e-36	TRUE	NA	NA	NA	NA	NA	NA	F2	OID30723	ENSG00000180210	C	depression_Als_noukb_included	<0.8	not_MHC	UKB	cis_only	no_fdr_sensitivity	Not_qualifying_for_tier
rs168753	Wald ratio	1	0.0939572	0.00255292	1.32773	1.10441	1.5962	TRUE	9.76134e-43	TRUE	NA	NA	NA	NA	NA	NA	F2R	OID20691	ENSG00000181104	C	alzheimers_noukb	<0.8	not_MHC	UKB	cis_only	no_fdr_sensitivity	Not_qualifying_for_tier
rs168753	Wald ratio	1	0.0837432	0.0290102	1.20062	1.01888	1.41478	TRUE	2.66425e-43	TRUE	NA	NA	NA	NA	NA	NA	F2R	OID20691	ENSG00000181104	C	bipolar_noukb	<0.8	not_MHC	UKB	cis_only	no_fdr_sensitivity	Not_qualifying_for_tier
rs168753	Wald ratio	1	0.0415558	0.248165	0.953144	0.878588	1.03403	TRUE	3.13594e-46	TRUE	NA	NA	NA	NA	NA	NA	F2R	OID20691	ENSG00000181104	C	depression_Als_noukb_included	<0.8	not_MHC	UKB	cis_only	no_fdr_sensitivity	Not_qualifying_for_tier
rs2241883	Wald ratio	1	0.0439117	0.2905	1.04751	0.961125	1.14166	TRUE	5.26801e-177	TRUE	NA	NA	NA	NA	NA	NA	FABP1	OID20778	ENSG00000163586	C	alzheimers_noukb	<0.8	not_MHC	UKB	cis_only	no_fdr_sensitivity	Not_qualifying_for_tier
rs2241883	Wald ratio	1	0.041835	0.10871	1.06941	0.985218	1.16079	TRUE	4.01662e-173	TRUE	NA	NA	NA	NA	NA	NA	FABP1	OID20778	ENSG00000163586	C	bipolar_noukb	<0.8	not_MHC	UKB	cis_only	no_fdr_sensitivity	Not_qualifying_for_tier
rs2241883	Wald ratio	1	0.0185754	0.351481	1.01746	0.981081	1.05518	TRUE	5.04786e-184	TRUE	NA	NA	NA	NA	NA	NA	FABP1	OID20778	ENSG00000163586	C	depression_Als_noukb_included	<0.8	not_MHC	UKB	cis_only	no_fdr_sensitivity	Not_qualifying_for_tier
rs1800789	Wald ratio	1	0.0762108	0.0775184	1.144	0.985269	1.32831	TRUE	7.95889e-61	TRUE	NA	NA	NA	NA	NA	NA	FGA	OID30788	ENSG00000171560	C	alzheimers_noukb	<0.8	not_MHC	UKB	cis_only	no_fdr_sensitivity	Not_qualifying_for_tier
rs1800789	Wald ratio	1	0.0709526	0.698146	0.972858	0.846551	1.11801	TRUE	5.83396e-63	TRUE	NA	NA	NA	NA	NA	NA	FGA	OID30788	ENSG00000171560	C	bipolar_noukb	<0.8	not_MHC	UKB	cis_only	no_fdr_sensitivity	Not_qualifying_for_tier
rs1800789	Wald ratio	1	0.0319619	0.0752909	0.944736	0.887368	1.00581	TRUE	1.49092e-63	TRUE	NA	NA	NA	NA	NA	NA	FGA	OID30788	ENSG00000171560	C	depression_Als_noukb_included	<0.8	not_MHC	UKB	cis_only	no_fdr_sensitivity	Not_qualifying_for_tier
rs308434	Wald ratio	1	0.0362663	0.885512	0.994792	0.926535	1.06808	TRUE	9.28126e-184	TRUE	NA	NA	NA	NA	NA	NA	FGF2	OID20503	ENSG00000138685	C	bipolar_noukb	<0.8	not_MHC	UKB	cis_only	no_fdr_sensitivity	Not_qualifying_for_tier
rs308434	Wald ratio	1	0.0171422	0.542681	1.01049	0.977103	1.04502	TRUE	1.9727e-190	TRUE	NA	NA	NA	NA	NA	NA	FGF2	OID20503	ENSG00000138685	C	depression_Als_noukb_included	<0.8	not_MHC	UKB	cis_only	no_fdr_sensitivity	Not_qualifying_for_tier
rs691141	Wald ratio	1	0.0381975	0.249774	1.04494	0.969567	1.12618	TRUE	2.98021e-182	TRUE	NA	NA	NA	NA	NA	NA	FGFR4	OID30646	ENSG00000160867	C	alzheimers_noukb	<0.8	not_MHC	UKB	cis_only	no_fdr_sensitivity	Not_qualifying_for_tier
rs691141	Wald ratio	1	0.0358811	0.268452	1.04051	0.969844	1.11632	TRUE	1.74424e-180	TRUE	NA	NA	NA	NA	NA	NA	FGFR4	OID30646	ENSG00000160867	C	bipolar_noukb	<0.8	not_MHC	UKB	cis_only	no_fdr_sensitivity	Not_qualifying_for_tier
rs691141	Wald ratio	1	0.016582	1	1	0.968022	1.03303	TRUE	2.8834e-192	TRUE	NA	NA	NA	NA	NA	NA	FGFR4	OID30646	ENSG00000160867	C	depression_Als_noukb_included	<0.8	not_MHC	UKB	cis_only	no_fdr_sensitivity	Not_qualifying_for_tier
rs7778271	Wald ratio	1	0.0607136	0.514359	1.04038	0.923662	1.17185	TRUE	1.06661e-88	TRUE	NA	NA	NA	NA	NA	NA	FIS1	OID20722	ENSG00000214253	C	alzheimers_noukb	<0.8	not_MHC	UKB	cis_only	no_fdr_sensitivity	Not_qualifying_for_tier
rs7778271	Wald ratio	1	0.0601067	0.931101	1.00521	0.893497	1.13089	TRUE	3.34262e-89	TRUE	NA	NA	NA	NA	NA	NA	FIS1	OID20722	ENSG00000214253	C	bipolar_noukb	<0.8	not_MHC	UKB	cis_only	no_fdr_sensitivity	Not_qualifying_for_tier
rs7778271	Wald ratio	1	0.0263213	0.362436	1.02426	0.97276	1.07849	TRUE	2.21965e-91	TRUE	NA	NA	NA	NA	NA	NA	FIS1	OID20722	ENSG00000214253	C	depression_Als_noukb_included	<0.8	not_MHC	UKB	cis_only	no_fdr_sensitivity	Not_qualifying_for_tier
rs61886488	Wald ratio	1	0.229379	0.342936	0.804497	0.513184	1.26118	TRUE	1.54057e-25	TRUE	NA	NA	NA	NA	NA	NA	FOLH1	OID30430	ENSG00000086205	C	alzheimers_noukb	<0.8	not_MHC	UKB	cis_only	no_fdr_sensitivity	Not_qualifying_for_tier
rs1139978	Wald ratio	1	0.141224	0.125703	0.805532	0.61076	1.06242	TRUE	1.73537e-17	TRUE	NA	NA	NA	NA	NA	NA	FOXJ3	OID30445	ENSG00000198815	C	alzheimers_noukb	<0.8	not_MHC	UKB	cis_only	no_fdr_sensitivity	Not_qualifying_for_tier
rs1139978	Wald ratio	1	0.133007	0.407754	0.895736	0.69018	1.16251	TRUE	4.91851e-18	TRUE	NA	NA	NA	NA	NA	NA	FOXJ3	OID30445	ENSG00000198815	C	bipolar_noukb	<0.8	not_MHC	UKB	cis_only	no_fdr_sensitivity	Not_qualifying_for_tier
rs1139978	Wald ratio	1	0.0601146	0.158719	0.918765	0.816646	1.03365	TRUE	1.69974e-18	TRUE	NA	NA	NA	NA	NA	NA	FOXJ3	OID30445	ENSG00000198815	C	depression_Als_noukb_included	<0.8	not_MHC	UKB	cis_only	no_fdr_sensitivity	Not_qualifying_for_tier
rs17061453	Wald ratio	1	0.102241	0.662197	0.956316	0.782659	1.1685	TRUE	1.97683e-47	TRUE	NA	NA	NA	NA	NA	NA	FOXO1	OID20515	ENSG00000150907	C	alzheimers_noukb	<0.8	not_MHC	UKB	cis_only	no_fdr_sensitivity	Not_qualifying_for_tier
rs17061453	Wald ratio	1	0.0970198	0.353234	1.09425	0.904754	1.32343	TRUE	5.63002e-46	TRUE	NA	NA	NA	NA	NA	NA	FOXO1	OID20515	ENSG00000150907	C	bipolar_noukb	<0.8	not_MHC	UKB	cis_only	no_fdr_sensitivity	Not_qualifying_for_tier
rs17061453	Wald ratio	1	0.0437107	0.269807	0.95291	0.874671	1.03815	TRUE	3.39447e-48	TRUE	NA	NA	NA	NA	NA	NA	FOXO1	OID20515	ENSG00000150907	C	depression_Als_noukb_included	<0.8	not_MHC	UKB	cis_only	no_fdr_sensitivity	Not_qualifying_for_tier
rs916904	Wald ratio	1	0.0536482	0.0934884	0.913947	0.822725	1.01528	TRUE	2.76905e-27	TRUE	NA	NA	NA	NA	NA	NA	FSTL3	OID20782	ENSG00000070404	C	depression_Als_noukb_included	<0.8	not_MHC	UKB	cis_only	no_fdr_sensitivity	Not_qualifying_for_tier
rs11816588	Wald ratio	1	0.0713561	0.942265	1.00518	0.873987	1.15607	TRUE	1.1681e-120	TRUE	NA	NA	NA	NA	NA	NA	FUOM	OID30626	ENSG00000148803	C	alzheimers_noukb	<0.8	not_MHC	UKB	cis_only	no_fdr_sensitivity	Not_qualifying_for_tier
rs11816588	Wald ratio	1	0.0652074	0.623607	0.968506	0.852309	1.10055	TRUE	1.41561e-105	TRUE	NA	NA	NA	NA	NA	NA	FUOM	OID30626	ENSG00000148803	C	bipolar_noukb	<0.8	not_MHC	UKB	cis_only	no_fdr_sensitivity	Not_qualifying_for_tier
rs11816588	Wald ratio	1	0.0268618	0.260551	1.03068	0.977822	1.0864	TRUE	3.10746e-122	TRUE	NA	NA	NA	NA	NA	NA	FUOM	OID30626	ENSG00000148803	C	depression_Als_noukb_included	<0.8	not_MHC	UKB	cis_only	no_fdr_sensitivity	Not_qualifying_for_tier
rs1633915	Wald ratio	1	0.0149436	0.886449	1.00214	0.97321	1.03192	TRUE	6.54864e-192	TRUE	NA	NA	NA	NA	NA	NA	FXYD5	OID20463	ENSG00000089327	C	depression_Als_noukb_included	<0.8	not_MHC	UKB	cis_only	no_fdr_sensitivity	Not_qualifying_for_tier
rs7531439	Wald ratio	1	0.0909037	0.530547	1.05867	0.885893	1.26514	TRUE	2.64604e-35	TRUE	NA	NA	NA	NA	NA	NA	GBP2	OID20489	ENSG00000162645	C	bipolar_noukb	<0.8	not_MHC	UKB	cis_only	no_fdr_sensitivity	Not_qualifying_for_tier
rs7531439	Wald ratio	1	0.0410463	0.457265	1.03098	0.951288	1.11735	TRUE	7.22407e-37	TRUE	NA	NA	NA	NA	NA	NA	GBP2	OID20489	ENSG00000162645	C	depression_Als_noukb_included	<0.8	not_MHC	UKB	cis_only	no_fdr_sensitivity	Not_qualifying_for_tier
rs179133	Wald ratio	1	0.0800571	0.119553	1.13272	0.968225	1.32516	TRUE	1.05944e-47	TRUE	NA	NA	NA	NA	NA	NA	GLRX5	OID30663	ENSG00000182512	C	alzheimers_noukb	<0.8	not_MHC	UKB	cis_only	no_fdr_sensitivity	Not_qualifying_for_tier
rs179133	Wald ratio	1	0.0771107	0.689161	1.03132	0.88666	1.19959	TRUE	2.83732e-49	TRUE	NA	NA	NA	NA	NA	NA	GLRX5	OID30663	ENSG00000182512	C	bipolar_noukb	<0.8	not_MHC	UKB	cis_only	no_fdr_sensitivity	Not_qualifying_for_tier
rs179133	Wald ratio	1	0.0354812	0.152705	0.950526	0.88667	1.01898	TRUE	5.04799e-50	TRUE	NA	NA	NA	NA	NA	NA	GLRX5	OID30663	ENSG00000182512	C	depression_Als_noukb_included	<0.8	not_MHC	UKB	cis_only	no_fdr_sensitivity	Not_qualifying_for_tier
rs146805501	Wald ratio	1	0.0888884	0.533165	1.05696	0.887961	1.25812	TRUE	1.38547e-19	TRUE	NA	NA	NA	NA	NA	NA	GMPR	OID20641	ENSG00000137198	C	alzheimers_noukb	<0.8	not_MHC	UKB	cis_only	no_fdr_sensitivity	Not_qualifying_for_tier
rs6459465	Wald ratio	1	0.0398264	0.525337	1.02562	0.948604	1.10889	TRUE	9.68819e-182	TRUE	NA	NA	NA	NA	NA	NA	GMPR	OID20641	ENSG00000137198	C	bipolar_noukb	<0.8	not_MHC	UKB	cis_only	no_fdr_sensitivity	Not_qualifying_for_tier
rs1133648	Wald ratio	1	0.042859	0.789226	1.01152	0.930022	1.10017	TRUE	8.08805e-182	TRUE	NA	NA	NA	NA	NA	NA	GNPDA2	OID30597	ENSG00000163281	C	alzheimers_noukb	<0.8	not_MHC	UKB	cis_only	no_fdr_sensitivity	Not_qualifying_for_tier
rs1133648	Wald ratio	1	0.0411601	0.942491	0.997035	0.91976	1.0808	TRUE	9.3796e-181	TRUE	NA	NA	NA	NA	NA	NA	GNPDA2	OID30597	ENSG00000163281	C	bipolar_noukb	<0.8	not_MHC	UKB	cis_only	no_fdr_sensitivity	Not_qualifying_for_tier
rs1133648	Wald ratio	1	0.0183306	0.00410942	1.05401	1.01681	1.09257	TRUE	8.36219e-181	TRUE	NA	NA	NA	NA	NA	NA	GNPDA2	OID30597	ENSG00000163281	C	depression_Als_noukb_included	<0.8	not_MHC	UKB	cis_only	no_fdr_sensitivity	Not_qualifying_for_tier
rs12376204	Wald ratio	1	0.101186	0.245225	0.889069	0.729128	1.08409	TRUE	2.8903e-44	TRUE	NA	NA	NA	NA	NA	NA	GSN	OID30714	ENSG00000148180	C	alzheimers_noukb	<0.8	not_MHC	UKB	cis_only	no_fdr_sensitivity	Not_qualifying_for_tier
rs12376204	Wald ratio	1	0.107527	0.224568	1.1395	0.922964	1.40683	TRUE	2.84627e-35	TRUE	NA	NA	NA	NA	NA	NA	GSN	OID30714	ENSG00000148180	C	bipolar_noukb	<0.8	not_MHC	UKB	cis_only	no_fdr_sensitivity	Not_qualifying_for_tier
rs12376204	Wald ratio	1	0.0421986	0.278133	0.955266	0.879436	1.03763	TRUE	3.61601e-46	TRUE	NA	NA	NA	NA	NA	NA	GSN	OID30714	ENSG00000148180	C	depression_Als_noukb_included	<0.8	not_MHC	UKB	cis_only	no_fdr_sensitivity	Not_qualifying_for_tier
rs2551710	Wald ratio	1	0.0900714	0.847237	1.0175	0.852836	1.21396	TRUE	2.84338e-47	TRUE	NA	NA	NA	NA	NA	NA	GSR	OID30700	ENSG00000104687	C	alzheimers_noukb	<0.8	not_MHC	UKB	cis_only	no_fdr_sensitivity	Not_qualifying_for_tier
rs2551710	Wald ratio	1	0.0843462	0.550221	0.950858	0.805969	1.12179	TRUE	4.4587e-46	TRUE	NA	NA	NA	NA	NA	NA	GSR	OID30700	ENSG00000104687	C	bipolar_noukb	<0.8	not_MHC	UKB	cis_only	no_fdr_sensitivity	Not_qualifying_for_tier
rs2551710	Wald ratio	1	0.0406792	0.143393	1.06133	0.979996	1.14942	TRUE	4.47752e-47	TRUE	NA	NA	NA	NA	NA	NA	GSR	OID30700	ENSG00000104687	C	depression_Als_noukb_included	<0.8	not_MHC	UKB	cis_only	no_fdr_sensitivity	Not_qualifying_for_tier
rs35704637	Wald ratio	1	0.0382645	0.60566	1.01995	0.946255	1.09939	TRUE	2.94172e-184	TRUE	NA	NA	NA	NA	NA	NA	GZMB	OID20604	ENSG00000100453	C	alzheimers_noukb	<0.8	not_MHC	UKB	cis_only	no_fdr_sensitivity	Not_qualifying_for_tier
rs35704637	Wald ratio	1	0.0392915	0.181403	0.948844	0.878515	1.0248	TRUE	2.02997e-178	TRUE	NA	NA	NA	NA	NA	NA	GZMB	OID20604	ENSG00000100453	C	bipolar_noukb	<0.8	not_MHC	UKB	cis_only	no_fdr_sensitivity	Not_qualifying_for_tier
rs35704637	Wald ratio	1	0.0172552	0.761116	1.00526	0.97183	1.03984	TRUE	2.79041e-191	TRUE	NA	NA	NA	NA	NA	NA	GZMB	OID20604	ENSG00000100453	C	depression_Als_noukb_included	<0.8	not_MHC	UKB	cis_only	no_fdr_sensitivity	Not_qualifying_for_tier
rs3732410	Wald ratio	1	0.123296	0.0705527	0.800145	0.628372	1.01887	TRUE	1.8435e-22	TRUE	NA	NA	NA	NA	NA	NA	HCLS1	OID20648	ENSG00000180353	C	alzheimers_noukb	<0.8	not_MHC	UKB	cis_only	no_fdr_sensitivity	Not_qualifying_for_tier
rs3732410	Wald ratio	1	0.116263	0.82003	1.0268	0.817565	1.28959	TRUE	3.38969e-24	TRUE	NA	NA	NA	NA	NA	NA	HCLS1	OID20648	ENSG00000180353	C	bipolar_noukb	<0.8	not_MHC	UKB	cis_only	no_fdr_sensitivity	Not_qualifying_for_tier
rs3732410	Wald ratio	1	0.0520725	0.256164	1.06091	0.957975	1.17491	TRUE	2.29536e-24	TRUE	NA	NA	NA	NA	NA	NA	HCLS1	OID20648	ENSG00000180353	C	depression_Als_noukb_included	<0.8	not_MHC	UKB	cis_only	no_fdr_sensitivity	Not_qualifying_for_tier
rs6438868	Wald ratio	1	0.0949192	0.0133067	0.790596	0.656384	0.952251	TRUE	6.24143e-43	TRUE	NA	NA	NA	NA	NA	NA	HEG1	OID30579	ENSG00000173706	C	alzheimers_noukb	<0.8	not_MHC	UKB	cis_only	no_fdr_sensitivity	Not_qualifying_for_tier
rs6438868	Wald ratio	1	0.0902375	0.230047	0.897352	0.751885	1.07096	TRUE	1.45621e-44	TRUE	NA	NA	NA	NA	NA	NA	HEG1	OID30579	ENSG00000173706	C	bipolar_noukb	<0.8	not_MHC	UKB	cis_only	no_fdr_sensitivity	Not_qualifying_for_tier
rs6438868	Wald ratio	1	0.0394703	0.852361	1.00737	0.932379	1.0884	TRUE	1.87382e-48	TRUE	NA	NA	NA	NA	NA	NA	HEG1	OID30579	ENSG00000173706	C	depression_Als_noukb_included	<0.8	not_MHC	UKB	cis_only	no_fdr_sensitivity	Not_qualifying_for_tier
rs5745687	Wald ratio	1	0.106989	0.45861	0.923769	0.749018	1.13929	TRUE	1.48611e-32	TRUE	NA	NA	NA	NA	NA	NA	HGF	OID20656	ENSG00000019991	C	alzheimers_noukb	<0.8	not_MHC	UKB	cis_only	no_fdr_sensitivity	Not_qualifying_for_tier
rs5745687	Wald ratio	1	0.103339	0.328911	0.904032	0.738278	1.107	TRUE	8.05298e-32	TRUE	NA	NA	NA	NA	NA	NA	HGF	OID20656	ENSG00000019991	C	bipolar_noukb	<0.8	not_MHC	UKB	cis_only	no_fdr_sensitivity	Not_qualifying_for_tier
rs5745687	Wald ratio	1	0.0469308	0.90854	1.00541	0.91705	1.10227	TRUE	1.45357e-34	TRUE	NA	NA	NA	NA	NA	NA	HGF	OID20656	ENSG00000019991	C	depression_Als_noukb_included	<0.8	not_MHC	UKB	cis_only	no_fdr_sensitivity	Not_qualifying_for_tier
rs876615	Wald ratio	1	0.130946	0.127152	0.818937	0.633559	1.05856	TRUE	1.28558e-18	TRUE	NA	NA	NA	NA	NA	NA	HPCAL1	OID20615	ENSG00000115756	C	bipolar_noukb	<0.8	not_MHC	UKB	cis_only	no_fdr_sensitivity	Not_qualifying_for_tier
rs876615	Wald ratio	1	0.0589339	0.728347	1.02068	0.909335	1.14566	TRUE	6.26919e-21	TRUE	NA	NA	NA	NA	NA	NA	HPCAL1	OID20615	ENSG00000115756	C	depression_Als_noukb_included	<0.8	not_MHC	UKB	cis_only	no_fdr_sensitivity	Not_qualifying_for_tier
rs562047	Wald ratio	1	0.141524	0.145664	1.22866	0.931027	1.62143	TRUE	8.18138e-23	TRUE	NA	NA	NA	NA	NA	NA	HSPA1A	OID20718	ENSG00000204389	C	alzheimers_noukb	<0.8	caution_MHC	UKB	cis_only	no_fdr_sensitivity	Not_qualifying_for_tier
rs7009740	Wald ratio	1	0.0434064	0.365792	0.961504	0.883086	1.04689	TRUE	3.10898e-183	TRUE	NA	NA	NA	NA	NA	NA	IDO1	OID30563	ENSG00000131203	C	alzheimers_noukb	<0.8	not_MHC	UKB	cis_only	no_fdr_sensitivity	Not_qualifying_for_tier
rs7009740	Wald ratio	1	0.0405091	0.42026	1.03319	0.954327	1.11857	TRUE	1.15312e-181	TRUE	NA	NA	NA	NA	NA	NA	IDO1	OID30563	ENSG00000131203	C	bipolar_noukb	<0.8	not_MHC	UKB	cis_only	no_fdr_sensitivity	Not_qualifying_for_tier
rs7009740	Wald ratio	1	0.0181894	0.363267	0.983599	0.94915	1.0193	TRUE	7.41208e-190	TRUE	NA	NA	NA	NA	NA	NA	IDO1	OID30563	ENSG00000131203	C	depression_Als_noukb_included	<0.8	not_MHC	UKB	cis_only	no_fdr_sensitivity	Not_qualifying_for_tier
rs9376267	Wald ratio	1	0.0568614	0.293204	0.941983	0.842639	1.05304	TRUE	6.04778e-110	TRUE	NA	NA	NA	NA	NA	NA	IFNGR1	OID20678	ENSG00000027697	C	alzheimers_noukb	<0.8	not_MHC	UKB	cis_only	no_fdr_sensitivity	Not_qualifying_for_tier
rs9376267	Wald ratio	1	0.0548989	0.235082	0.936894	0.841317	1.04333	TRUE	2.86971e-108	TRUE	NA	NA	NA	NA	NA	NA	IFNGR1	OID20678	ENSG00000027697	C	bipolar_noukb	<0.8	not_MHC	UKB	cis_only	no_fdr_sensitivity	Not_qualifying_for_tier
rs9376267	Wald ratio	1	0.024223	0.348293	1.02298	0.975546	1.07272	TRUE	1.92487e-114	TRUE	NA	NA	NA	NA	NA	NA	IFNGR1	OID20678	ENSG00000027697	C	depression_Als_noukb_included	<0.8	not_MHC	UKB	cis_only	no_fdr_sensitivity	Not_qualifying_for_tier
rs12751091	Wald ratio	1	0.0982715	0.445065	0.9277	0.765169	1.12476	TRUE	3.96507e-40	TRUE	NA	NA	NA	NA	NA	NA	IFNLR1	OID20506	ENSG00000185436	C	bipolar_noukb	<0.8	not_MHC	UKB	cis_only	no_fdr_sensitivity	Not_qualifying_for_tier
rs12751091	Wald ratio	1	0.0461786	0.931888	1.00395	0.917078	1.09906	TRUE	3.9357e-43	TRUE	NA	NA	NA	NA	NA	NA	IFNLR1	OID20506	ENSG00000185436	C	depression_Als_noukb_included	<0.8	not_MHC	UKB	cis_only	no_fdr_sensitivity	Not_qualifying_for_tier
rs2856876	Wald ratio	1	0.0641871	0.934939	1.00525	0.886418	1.14002	TRUE	4.00989e-80	TRUE	NA	NA	NA	NA	NA	NA	IGLC2	OID30740	ENSG00000211677	C	alzheimers_noukb	<0.8	not_MHC	UKB	cis_only	no_fdr_sensitivity	Not_qualifying_for_tier
rs2856876	Wald ratio	1	0.0646243	0.908631	0.992611	0.87452	1.12665	TRUE	3.06825e-79	TRUE	NA	NA	NA	NA	NA	NA	IGLC2	OID30740	ENSG00000211677	C	bipolar_noukb	<0.8	not_MHC	UKB	cis_only	no_fdr_sensitivity	Not_qualifying_for_tier
rs2856876	Wald ratio	1	0.0283843	0.793523	1.00746	0.952939	1.06509	TRUE	1.90643e-82	TRUE	NA	NA	NA	NA	NA	NA	IGLC2	OID30740	ENSG00000211677	C	depression_Als_noukb_included	<0.8	not_MHC	UKB	cis_only	no_fdr_sensitivity	Not_qualifying_for_tier
rs3024495	Wald ratio	1	0.0998351	0.0620205	0.830019	0.682506	1.00941	TRUE	2.17857e-34	TRUE	NA	NA	NA	NA	NA	NA	IL10	OID20431	ENSG00000136634	C	alzheimers_noukb	<0.8	not_MHC	UKB	cis_only	no_fdr_sensitivity	Not_qualifying_for_tier
rs3024495	Wald ratio	1	0.0936518	0.171778	1.13653	0.945935	1.36552	TRUE	1.0182e-34	TRUE	NA	NA	NA	NA	NA	NA	IL10	OID20431	ENSG00000136634	C	bipolar_noukb	<0.8	not_MHC	UKB	cis_only	no_fdr_sensitivity	Not_qualifying_for_tier
rs3024495	Wald ratio	1	0.0406433	0.327574	0.960991	0.887407	1.04068	TRUE	3.30586e-37	TRUE	NA	NA	NA	NA	NA	NA	IL10	OID20431	ENSG00000136634	C	depression_Als_noukb_included	<0.8	not_MHC	UKB	cis_only	no_fdr_sensitivity	Not_qualifying_for_tier
rs3135932	Wald ratio	1	0.0704545	0.542733	0.958022	0.834456	1.09989	TRUE	6.96107e-68	TRUE	NA	NA	NA	NA	NA	NA	IL10RA	OID20420	ENSG00000110324	C	alzheimers_noukb	<0.8	not_MHC	UKB	cis_only	no_fdr_sensitivity	Not_qualifying_for_tier
rs3135932	Wald ratio	1	0.0667581	0.48518	0.954472	0.837409	1.0879	TRUE	5.57339e-67	TRUE	NA	NA	NA	NA	NA	NA	IL10RA	OID20420	ENSG00000110324	C	bipolar_noukb	<0.8	not_MHC	UKB	cis_only	no_fdr_sensitivity	Not_qualifying_for_tier
rs3135932	Wald ratio	1	0.0291238	0.743724	0.990524	0.935566	1.04871	TRUE	8.17137e-71	TRUE	NA	NA	NA	NA	NA	NA	IL10RA	OID20420	ENSG00000110324	C	depression_Als_noukb_included	<0.8	not_MHC	UKB	cis_only	no_fdr_sensitivity	Not_qualifying_for_tier
rs2277922	Wald ratio	1	0.0849483	0.384071	0.928727	0.786282	1.09698	TRUE	2.15061e-43	TRUE	NA	NA	NA	NA	NA	NA	IL12RB1	OID20486	ENSG00000096996	C	bipolar_noukb	<0.8	not_MHC	UKB	cis_only	no_fdr_sensitivity	Not_qualifying_for_tier
rs2277922	Wald ratio	1	0.038307	0.030311	0.920376	0.853803	0.99214	TRUE	6.92533e-44	TRUE	NA	NA	NA	NA	NA	NA	IL12RB1	OID20486	ENSG00000096996	C	depression_Als_noukb_included	<0.8	not_MHC	UKB	cis_only	no_fdr_sensitivity	Not_qualifying_for_tier
rs17700884	Wald ratio	1	0.0857625	0.914953	1.0092	0.853051	1.19393	TRUE	8.4327e-49	TRUE	NA	NA	NA	NA	NA	NA	IL17C	OID20477	ENSG00000124391	C	alzheimers_noukb	<0.8	not_MHC	UKB	cis_only	no_fdr_sensitivity	Not_qualifying_for_tier
rs17700884	Wald ratio	1	0.0849787	0.596429	0.955998	0.809322	1.12926	TRUE	1.54011e-47	TRUE	NA	NA	NA	NA	NA	NA	IL17C	OID20477	ENSG00000124391	C	bipolar_noukb	<0.8	not_MHC	UKB	cis_only	no_fdr_sensitivity	Not_qualifying_for_tier
rs17700884	Wald ratio	1	0.03713	0.0128202	1.09681	1.01983	1.17961	TRUE	4.70491e-47	TRUE	NA	NA	NA	NA	NA	NA	IL17C	OID20477	ENSG00000124391	C	depression_Als_noukb_included	<0.8	not_MHC	UKB	cis_only	no_fdr_sensitivity	Not_qualifying_for_tier
rs1420091	Wald ratio	1	0.00445101	0.830251	0.999046	0.990369	1.0078	TRUE	3.41519e-211	TRUE	NA	NA	NA	NA	NA	NA	IL18R1	NA	ENSG00000115604	C	depression_Als_noukb_included	<0.8	not_MHC	METABRAIN	cis_only	no_fdr_sensitivity	Not_qualifying_for_tier
rs1744063	Wald ratio	1	0.494616	0.990904	1.00565	0.381438	2.6514	TRUE	1.45118e-07	TRUE	NA	NA	NA	NA	NA	NA	IL20RA	OID20422	ENSG00000016402	C	alzheimers_noukb	<0.8	not_MHC	UKB	cis_only	no_fdr_sensitivity	Not_qualifying_for_tier
rs66733943	Wald ratio	1	0.0406711	0.279215	0.956945	0.883623	1.03635	TRUE	1.49231e-182	TRUE	NA	NA	NA	NA	NA	NA	IL22RA1	OID20449	ENSG00000142677	C	alzheimers_noukb	<0.8	not_MHC	UKB	cis_only	no_fdr_sensitivity	Not_qualifying_for_tier
rs66733943	Wald ratio	1	0.0382073	0.619895	1.01913	0.9456	1.09838	TRUE	9.43154e-183	TRUE	NA	NA	NA	NA	NA	NA	IL22RA1	OID20449	ENSG00000142677	C	bipolar_noukb	<0.8	not_MHC	UKB	cis_only	no_fdr_sensitivity	Not_qualifying_for_tier
rs66733943	Wald ratio	1	0.0171232	0.317926	0.983044	0.950599	1.0166	TRUE	1.47359e-189	TRUE	NA	NA	NA	NA	NA	NA	IL22RA1	OID20449	ENSG00000142677	C	depression_Als_noukb_included	<0.8	not_MHC	UKB	cis_only	no_fdr_sensitivity	Not_qualifying_for_tier
rs895497	Wald ratio	1	0.175945	0.963746	0.992035	0.702683	1.40054	TRUE	1.37832e-12	TRUE	NA	NA	NA	NA	NA	NA	IL36A	OID30472	ENSG00000136694	C	alzheimers_noukb	<0.8	not_MHC	UKB	cis_only	no_fdr_sensitivity	Not_qualifying_for_tier
rs895497	Wald ratio	1	0.16476	0.922625	0.984125	0.712531	1.35924	TRUE	1.96498e-12	TRUE	NA	NA	NA	NA	NA	NA	IL36A	OID30472	ENSG00000136694	C	bipolar_noukb	<0.8	not_MHC	UKB	cis_only	no_fdr_sensitivity	Not_qualifying_for_tier
rs895497	Wald ratio	1	0.0788029	0.0958959	0.877031	0.751513	1.02351	TRUE	7.77093e-12	TRUE	NA	NA	NA	NA	NA	NA	IL36A	OID30472	ENSG00000136694	C	depression_Als_noukb_included	<0.8	not_MHC	UKB	cis_only	no_fdr_sensitivity	Not_qualifying_for_tier
rs13410389	Wald ratio	1	0.128592	0.693676	1.05195	0.817592	1.35349	TRUE	1.5197e-22	TRUE	NA	NA	NA	NA	NA	NA	IL36G	OID30551	ENSG00000136688	C	alzheimers_noukb	<0.8	not_MHC	UKB	cis_only	no_fdr_sensitivity	Not_qualifying_for_tier
rs13410389	Wald ratio	1	0.120157	0.673115	0.950572	0.751113	1.203	TRUE	2.78453e-22	TRUE	NA	NA	NA	NA	NA	NA	IL36G	OID30551	ENSG00000136688	C	bipolar_noukb	<0.8	not_MHC	UKB	cis_only	no_fdr_sensitivity	Not_qualifying_for_tier
rs13410389	Wald ratio	1	0.0554359	0.54207	1.03438	0.927877	1.1531	TRUE	3.97281e-23	TRUE	NA	NA	NA	NA	NA	NA	IL36G	OID30551	ENSG00000136688	C	depression_Als_noukb_included	<0.8	not_MHC	UKB	cis_only	no_fdr_sensitivity	Not_qualifying_for_tier
rs146201210	Wald ratio	1	0.0922736	0.219648	1.11993	0.93464	1.34194	TRUE	8.51522e-40	TRUE	NA	NA	NA	NA	NA	NA	IL7	OID20535	ENSG00000104432	C	alzheimers_noukb	<0.8	not_MHC	UKB	cis_only	no_fdr_sensitivity	Not_qualifying_for_tier
rs146201210	Wald ratio	1	0.0887773	0.433768	0.932868	0.783884	1.11017	TRUE	4.50082e-40	TRUE	NA	NA	NA	NA	NA	NA	IL7	OID20535	ENSG00000104432	C	bipolar_noukb	<0.8	not_MHC	UKB	cis_only	no_fdr_sensitivity	Not_qualifying_for_tier
rs146201210	Wald ratio	1	0.0394715	0.382504	0.966117	0.894192	1.04383	TRUE	5.47132e-42	TRUE	NA	NA	NA	NA	NA	NA	IL7	OID20535	ENSG00000104432	C	depression_Als_noukb_included	<0.8	not_MHC	UKB	cis_only	no_fdr_sensitivity	Not_qualifying_for_tier
rs4849902	Wald ratio	1	0.0442646	0.856407	1.00804	0.924272	1.0994	TRUE	1.20486e-185	TRUE	NA	NA	NA	NA	NA	NA	INHBB	OID30625	ENSG00000163083	C	alzheimers_noukb	<0.8	not_MHC	UKB	cis_only	no_fdr_sensitivity	Not_qualifying_for_tier
rs4849902	Wald ratio	1	0.0447608	0.0735693	1.08338	0.992388	1.18272	TRUE	7.27107e-178	TRUE	NA	NA	NA	NA	NA	NA	INHBB	OID30625	ENSG00000163083	C	bipolar_noukb	<0.8	not_MHC	UKB	cis_only	no_fdr_sensitivity	Not_qualifying_for_tier
rs4849902	Wald ratio	1	0.0193933	0.695855	1.00761	0.970029	1.04665	TRUE	3.45781e-191	TRUE	NA	NA	NA	NA	NA	NA	INHBB	OID30625	ENSG00000163083	C	depression_Als_noukb_included	<0.8	not_MHC	UKB	cis_only	no_fdr_sensitivity	Not_qualifying_for_tier
rs2306022	Wald ratio	1	0.020334	0.528661	0.98727	0.948697	1.02741	TRUE	2.12504e-160	TRUE	NA	NA	NA	NA	NA	NA	ITGA11	OID20581	ENSG00000137809	C	depression_Als_noukb_included	<0.8	not_MHC	UKB	cis_only	no_fdr_sensitivity	Not_qualifying_for_tier
rs6714597	Wald ratio	1	0.0463626	0.432603	0.964271	0.88051	1.056	TRUE	6.45678e-161	TRUE	NA	NA	NA	NA	NA	NA	ITGA6	OID20528	ENSG00000091409	C	alzheimers_noukb	<0.8	not_MHC	UKB	cis_only	no_fdr_sensitivity	Not_qualifying_for_tier
rs6714597	Wald ratio	1	0.0446208	0.579817	0.975598	0.8939	1.06476	TRUE	5.42209e-160	TRUE	NA	NA	NA	NA	NA	NA	ITGA6	OID20528	ENSG00000091409	C	bipolar_noukb	<0.8	not_MHC	UKB	cis_only	no_fdr_sensitivity	Not_qualifying_for_tier
rs6714597	Wald ratio	1	0.0199769	0.039326	0.959668	0.922819	0.997989	TRUE	2.0094e-163	TRUE	NA	NA	NA	NA	NA	NA	ITGA6	OID20528	ENSG00000091409	C	depression_Als_noukb_included	<0.8	not_MHC	UKB	cis_only	no_fdr_sensitivity	Not_qualifying_for_tier
rs678	Wald ratio	1	0.0807236	0.289135	1.08934	0.929927	1.27607	TRUE	5.00814e-62	TRUE	NA	NA	NA	NA	NA	NA	ITIH1	OID30722	ENSG00000055957	C	alzheimers_noukb	<0.8	not_MHC	UKB	cis_only	no_fdr_sensitivity	Not_qualifying_for_tier
rs678	Wald ratio	1	0.0750913	6.1893e-07	1.45404	1.25504	1.6846	TRUE	2.04998e-43	TRUE	NA	NA	NA	NA	NA	NA	ITIH1	OID30722	ENSG00000055957	C	bipolar_noukb	<0.8	not_MHC	UKB	cis_only	no_fdr_sensitivity	Not_qualifying_for_tier
rs678	Wald ratio	1	0.0309896	0.0106585	1.08235	1.01857	1.15013	TRUE	3.94928e-62	TRUE	NA	NA	NA	NA	NA	NA	ITIH1	OID30722	ENSG00000055957	C	depression_Als_noukb_included	<0.8	not_MHC	UKB	cis_only	no_fdr_sensitivity	Not_qualifying_for_tier
rs94499	Wald ratio	1	0.0932518	0.560519	1.05578	0.879419	1.26751	TRUE	7.37201e-38	TRUE	NA	NA	NA	NA	NA	NA	JAM3	OID30586	ENSG00000166086	C	alzheimers_noukb	<0.8	not_MHC	UKB	cis_only	no_fdr_sensitivity	Not_qualifying_for_tier
rs94499	Wald ratio	1	0.0908776	0.448407	0.933428	0.781131	1.11542	TRUE	3.58658e-37	TRUE	NA	NA	NA	NA	NA	NA	JAM3	OID30586	ENSG00000166086	C	bipolar_noukb	<0.8	not_MHC	UKB	cis_only	no_fdr_sensitivity	Not_qualifying_for_tier
rs94499	Wald ratio	1	0.0422055	0.409071	0.965758	0.889083	1.04905	TRUE	5.82071e-39	TRUE	NA	NA	NA	NA	NA	NA	JAM3	OID30586	ENSG00000166086	C	depression_Als_noukb_included	<0.8	not_MHC	UKB	cis_only	no_fdr_sensitivity	Not_qualifying_for_tier
rs11084043	Wald ratio	1	0.0463916	0.986124	0.999194	0.912348	1.09431	TRUE	1.32605e-186	TRUE	NA	NA	NA	NA	NA	NA	KLK7	OID30652	ENSG00000169035	C	alzheimers_noukb	<0.8	not_MHC	UKB	cis_only	no_fdr_sensitivity	Not_qualifying_for_tier
rs11084043	Wald ratio	1	0.0431667	0.7363	0.985568	0.905613	1.07258	TRUE	1.18924e-183	TRUE	NA	NA	NA	NA	NA	NA	KLK7	OID30652	ENSG00000169035	C	bipolar_noukb	<0.8	not_MHC	UKB	cis_only	no_fdr_sensitivity	Not_qualifying_for_tier
rs11084043	Wald ratio	1	0.0197671	0.87026	1.00323	0.965108	1.04287	TRUE	4.58358e-192	TRUE	NA	NA	NA	NA	NA	NA	KLK7	OID30652	ENSG00000169035	C	depression_Als_noukb_included	<0.8	not_MHC	UKB	cis_only	no_fdr_sensitivity	Not_qualifying_for_tier
rs4764327	Wald ratio	1	0.0454975	0.751384	1.01452	0.927965	1.10915	TRUE	9.185e-185	TRUE	NA	NA	NA	NA	NA	NA	KLRD1	OID20632	ENSG00000134539	C	alzheimers_noukb	<0.8	not_MHC	UKB	cis_only	no_fdr_sensitivity	Not_qualifying_for_tier
rs4764327	Wald ratio	1	0.0427938	0.808488	0.989681	0.910057	1.07627	TRUE	3.22543e-183	TRUE	NA	NA	NA	NA	NA	NA	KLRD1	OID20632	ENSG00000134539	C	bipolar_noukb	<0.8	not_MHC	UKB	cis_only	no_fdr_sensitivity	Not_qualifying_for_tier
rs4764327	Wald ratio	1	0.018919	0.86768	1.00316	0.96664	1.04105	TRUE	1.50276e-191	TRUE	NA	NA	NA	NA	NA	NA	KLRD1	OID20632	ENSG00000134539	C	depression_Als_noukb_included	<0.8	not_MHC	UKB	cis_only	no_fdr_sensitivity	Not_qualifying_for_tier
rs61914623	Wald ratio	1	0.054016	0.251034	0.939881	0.845461	1.04485	TRUE	7.63378e-138	TRUE	NA	NA	NA	NA	NA	NA	KLRF1	OID30464	ENSG00000150045	C	alzheimers_noukb	<0.8	not_MHC	UKB	cis_only	no_fdr_sensitivity	Not_qualifying_for_tier
rs61914623	Wald ratio	1	0.0493718	0.976815	1.00144	0.909069	1.10319	TRUE	6.45966e-140	TRUE	NA	NA	NA	NA	NA	NA	KLRF1	OID30464	ENSG00000150045	C	bipolar_noukb	<0.8	not_MHC	UKB	cis_only	no_fdr_sensitivity	Not_qualifying_for_tier
rs61914623	Wald ratio	1	0.0235393	0.760764	1.00719	0.96178	1.05475	TRUE	4.33211e-145	TRUE	NA	NA	NA	NA	NA	NA	KLRF1	OID30464	ENSG00000150045	C	depression_Als_noukb_included	<0.8	not_MHC	UKB	cis_only	no_fdr_sensitivity	Not_qualifying_for_tier
rs7405611	Wald ratio	1	0.0707376	0.501163	1.04873	0.91296	1.2047	TRUE	4.21913e-74	TRUE	NA	NA	NA	NA	NA	NA	KRT19	OID20596	ENSG00000171345	C	alzheimers_noukb	<0.8	not_MHC	UKB	cis_only	no_fdr_sensitivity	Not_qualifying_for_tier
rs7405611	Wald ratio	1	0.0659359	0.967114	0.997285	0.876382	1.13487	TRUE	8.1131e-75	TRUE	NA	NA	NA	NA	NA	NA	KRT19	OID20596	ENSG00000171345	C	bipolar_noukb	<0.8	not_MHC	UKB	cis_only	no_fdr_sensitivity	Not_qualifying_for_tier
rs7405611	Wald ratio	1	0.0299444	0.352189	1.02825	0.969638	1.09041	TRUE	2.08756e-76	TRUE	NA	NA	NA	NA	NA	NA	KRT19	OID20596	ENSG00000171345	C	depression_Als_noukb_included	<0.8	not_MHC	UKB	cis_only	no_fdr_sensitivity	Not_qualifying_for_tier
rs75790387	Wald ratio	1	0.0428361	0.843415	0.991574	0.911722	1.07842	TRUE	3.45168e-185	TRUE	NA	NA	NA	NA	NA	NA	KYNU	OID20669	ENSG00000115919	C	alzheimers_noukb	<0.8	not_MHC	UKB	cis_only	no_fdr_sensitivity	Not_qualifying_for_tier
rs75790387	Wald ratio	1	0.0404148	0.10749	1.06721	0.985938	1.15519	TRUE	4.22782e-178	TRUE	NA	NA	NA	NA	NA	NA	KYNU	OID20669	ENSG00000115919	C	bipolar_noukb	<0.8	not_MHC	UKB	cis_only	no_fdr_sensitivity	Not_qualifying_for_tier
rs75790387	Wald ratio	1	0.0176602	0.043742	1.03625	1.001	1.07275	TRUE	2.33736e-186	TRUE	NA	NA	NA	NA	NA	NA	KYNU	OID20669	ENSG00000115919	C	depression_Als_noukb_included	<0.8	not_MHC	UKB	cis_only	no_fdr_sensitivity	Not_qualifying_for_tier
rs7765769	Wald ratio	1	0.0605246	0.819871	0.986312	0.875981	1.11054	TRUE	8.33428e-101	TRUE	NA	NA	NA	NA	NA	NA	LAMA4	OID20769	ENSG00000112769	C	alzheimers_noukb	<0.8	not_MHC	UKB	cis_only	no_fdr_sensitivity	Not_qualifying_for_tier
rs7765769	Wald ratio	1	0.0565713	0.0388865	1.12394	1.00598	1.25574	TRUE	7.69005e-95	TRUE	NA	NA	NA	NA	NA	NA	LAMA4	OID20769	ENSG00000112769	C	bipolar_noukb	<0.8	not_MHC	UKB	cis_only	no_fdr_sensitivity	Not_qualifying_for_tier
rs7765769	Wald ratio	1	0.0252301	0.116897	1.04035	0.990157	1.09309	TRUE	2.14233e-101	TRUE	NA	NA	NA	NA	NA	NA	LAMA4	OID20769	ENSG00000112769	C	depression_Als_noukb_included	<0.8	not_MHC	UKB	cis_only	no_fdr_sensitivity	Not_qualifying_for_tier
rs4859275	Wald ratio	1	0.0478545	0.368326	1.04399	0.950522	1.14665	TRUE	9.82349e-183	TRUE	NA	NA	NA	NA	NA	NA	LAMP3	OID20638	ENSG00000078081	C	alzheimers_noukb	<0.8	not_MHC	UKB	cis_only	no_fdr_sensitivity	Not_qualifying_for_tier
rs4859275	Wald ratio	1	0.0430624	0.473096	0.969577	0.891101	1.05496	TRUE	1.32908e-180	TRUE	NA	NA	NA	NA	NA	NA	LAMP3	OID20638	ENSG00000078081	C	bipolar_noukb	<0.8	not_MHC	UKB	cis_only	no_fdr_sensitivity	Not_qualifying_for_tier
rs4859275	Wald ratio	1	0.0217879	0.0481932	1.04399	1.00034	1.08953	TRUE	2.73853e-179	TRUE	NA	NA	NA	NA	NA	NA	LAMP3	OID20638	ENSG00000078081	C	depression_Als_noukb_included	<0.8	not_MHC	UKB	cis_only	no_fdr_sensitivity	Not_qualifying_for_tier
rs114838597	Wald ratio	1	0.317158	0.326897	0.73276	0.393542	1.36437	TRUE	2.33483e-08	TRUE	NA	NA	NA	NA	NA	NA	LAP3	OID20436	ENSG00000002549	C	alzheimers_noukb	<0.8	not_MHC	UKB	cis_only	no_fdr_sensitivity	Not_qualifying_for_tier
rs114838597	Wald ratio	1	0.242022	0.777277	1.07086	0.666375	1.72086	TRUE	6.21972e-08	TRUE	NA	NA	NA	NA	NA	NA	LAP3	OID20436	ENSG00000002549	C	bipolar_noukb	<0.8	not_MHC	UKB	cis_only	no_fdr_sensitivity	Not_qualifying_for_tier
rs114838597	Wald ratio	1	0.115542	0.435218	1.09435	0.872576	1.37248	TRUE	7.41339e-09	TRUE	NA	NA	NA	NA	NA	NA	LAP3	OID20436	ENSG00000002549	C	depression_Als_noukb_included	<0.8	not_MHC	UKB	cis_only	no_fdr_sensitivity	Not_qualifying_for_tier
rs4986970	Wald ratio	1	0.0976783	0.126782	1.16084	0.958579	1.40579	TRUE	5.22066e-50	TRUE	NA	NA	NA	NA	NA	NA	LCAT	OID30677	ENSG00000213398	C	alzheimers_noukb	<0.8	not_MHC	UKB	cis_only	no_fdr_sensitivity	Not_qualifying_for_tier
rs4986970	Wald ratio	1	0.0976558	0.136623	1.15645	0.954998	1.40041	TRUE	2.61768e-49	TRUE	NA	NA	NA	NA	NA	NA	LCAT	OID30677	ENSG00000213398	C	bipolar_noukb	<0.8	not_MHC	UKB	cis_only	no_fdr_sensitivity	Not_qualifying_for_tier
rs4986970	Wald ratio	1	0.0384136	0.560591	1.02261	0.948441	1.10257	TRUE	1.13257e-53	TRUE	NA	NA	NA	NA	NA	NA	LCAT	OID30677	ENSG00000213398	C	depression_Als_noukb_included	<0.8	not_MHC	UKB	cis_only	no_fdr_sensitivity	Not_qualifying_for_tier
rs11154410	Wald ratio	1	0.0412609	0.303524	0.958435	0.883976	1.03917	TRUE	2.94127e-183	TRUE	NA	NA	NA	NA	NA	NA	C6orf58	OID30608	ENSG00000184530	C	alzheimers_noukb	<0.8	not_MHC	UKB	cis_only	no_fdr_sensitivity	Not_qualifying_for_tier
rs11154410	Wald ratio	1	0.0392275	0.496222	1.02705	0.951045	1.10913	TRUE	1.24442e-182	TRUE	NA	NA	NA	NA	NA	NA	C6orf58	OID30608	ENSG00000184530	C	bipolar_noukb	<0.8	not_MHC	UKB	cis_only	no_fdr_sensitivity	Not_qualifying_for_tier
rs11154410	Wald ratio	1	0.0177913	0.69949	0.993156	0.959121	1.0284	TRUE	1.79678e-191	TRUE	NA	NA	NA	NA	NA	NA	C6orf58	OID30608	ENSG00000184530	C	depression_Als_noukb_included	<0.8	not_MHC	UKB	cis_only	no_fdr_sensitivity	Not_qualifying_for_tier
rs111526614	Wald ratio	1	0.0650842	0.0993094	0.898281	0.790699	1.0205	TRUE	1.59867e-56	TRUE	NA	NA	NA	NA	NA	NA	LGALS3BP	OID30765	ENSG00000108679	C	depression_Als_noukb_included	<0.8	not_MHC	UKB	cis_only	no_fdr_sensitivity	Not_qualifying_for_tier
rs140695578	Wald ratio	1	0.114418	0.548852	1.071	0.855844	1.34024	TRUE	1.16845e-42	TRUE	NA	NA	NA	NA	NA	NA	LGALS4	OID20748	ENSG00000171747	C	alzheimers_noukb	<0.8	not_MHC	UKB	cis_only	no_fdr_sensitivity	Not_qualifying_for_tier
rs140695578	Wald ratio	1	0.1016	0.153368	0.864972	0.708792	1.05557	TRUE	1.13703e-40	TRUE	NA	NA	NA	NA	NA	NA	LGALS4	OID20748	ENSG00000171747	C	bipolar_noukb	<0.8	not_MHC	UKB	cis_only	no_fdr_sensitivity	Not_qualifying_for_tier
rs140695578	Wald ratio	1	0.0483996	0.0335166	1.10837	1.00806	1.21866	TRUE	3.19653e-42	TRUE	NA	NA	NA	NA	NA	NA	LGALS4	OID20748	ENSG00000171747	C	depression_Als_noukb_included	<0.8	not_MHC	UKB	cis_only	no_fdr_sensitivity	Not_qualifying_for_tier
rs62353655	Wald ratio	1	0.0683906	0.384775	1.06124	0.92811	1.21347	TRUE	6.74546e-84	TRUE	NA	NA	NA	NA	NA	NA	LIFR	OID20606	ENSG00000113594	C	alzheimers_noukb	<0.8	not_MHC	UKB	cis_only	no_fdr_sensitivity	Not_qualifying_for_tier
rs62353655	Wald ratio	1	0.0608223	0.0539714	0.8894	0.789449	1.00201	TRUE	2.32438e-80	TRUE	NA	NA	NA	NA	NA	NA	LIFR	OID20606	ENSG00000113594	C	bipolar_noukb	<0.8	not_MHC	UKB	cis_only	no_fdr_sensitivity	Not_qualifying_for_tier
rs62353655	Wald ratio	1	0.0270559	0.0616347	0.950692	0.90159	1.00247	TRUE	3.2069e-85	TRUE	NA	NA	NA	NA	NA	NA	LIFR	OID20606	ENSG00000113594	C	depression_Als_noukb_included	<0.8	not_MHC	UKB	cis_only	no_fdr_sensitivity	Not_qualifying_for_tier
rs3745871	Wald ratio	1	0.116837	0.0193549	1.31421	1.04523	1.65241	TRUE	7.62287e-38	TRUE	NA	NA	NA	NA	NA	NA	LILRB4	OID20429	ENSG00000186818	C	alzheimers_noukb	>=0.8	not_MHC	UKB	cis_only	no_fdr_sensitivity	Not_qualifying_for_tier
rs3745871	Wald ratio	1	0.112413	0.336199	1.11417	0.893846	1.3888	TRUE	1.39923e-39	TRUE	NA	NA	NA	NA	NA	NA	LILRB4	OID20429	ENSG00000186818	C	bipolar_noukb	<0.8	not_MHC	UKB	cis_only	no_fdr_sensitivity	Not_qualifying_for_tier
rs3745871	Wald ratio	1	0.045883	0.858853	0.991874	0.906567	1.08521	TRUE	1.10365e-42	TRUE	NA	NA	NA	NA	NA	NA	LILRB4	OID20429	ENSG00000186818	C	depression_Als_noukb_included	<0.8	not_MHC	UKB	cis_only	no_fdr_sensitivity	Not_qualifying_for_tier
rs2819351	Wald ratio	1	0.0586171	0.249688	1.0698	0.953692	1.20005	TRUE	1.65143e-119	TRUE	NA	NA	NA	NA	NA	NA	LMOD1	OID30547	ENSG00000163431	C	alzheimers_noukb	<0.8	not_MHC	UKB	cis_only	no_fdr_sensitivity	Not_qualifying_for_tier
rs2819351	Wald ratio	1	0.0552751	0.222331	1.06978	0.95994	1.19219	TRUE	5.50714e-118	TRUE	NA	NA	NA	NA	NA	NA	LMOD1	OID30547	ENSG00000163431	C	bipolar_noukb	<0.8	not_MHC	UKB	cis_only	no_fdr_sensitivity	Not_qualifying_for_tier
rs2819351	Wald ratio	1	0.0251949	0.028458	0.946296	0.900701	0.994199	TRUE	8.7473e-122	TRUE	NA	NA	NA	NA	NA	NA	LMOD1	OID30547	ENSG00000163431	C	depression_Als_noukb_included	<0.8	not_MHC	UKB	cis_only	no_fdr_sensitivity	Not_qualifying_for_tier
rs11172841	Wald ratio	1	0.136759	0.542789	1.08679	0.831258	1.42088	TRUE	9.71792e-21	TRUE	NA	NA	NA	NA	NA	NA	LRIG3	OID30450	ENSG00000139263	C	alzheimers_noukb	<0.8	not_MHC	UKB	cis_only	no_fdr_sensitivity	Not_qualifying_for_tier
rs11172841	Wald ratio	1	0.122095	0.848781	0.976989	0.769059	1.24114	TRUE	5.06568e-21	TRUE	NA	NA	NA	NA	NA	NA	LRIG3	OID30450	ENSG00000139263	C	bipolar_noukb	<0.8	not_MHC	UKB	cis_only	no_fdr_sensitivity	Not_qualifying_for_tier
rs11172841	Wald ratio	1	0.0570099	0.234957	0.934532	0.83573	1.04501	TRUE	5.73831e-21	TRUE	NA	NA	NA	NA	NA	NA	LRIG3	OID30450	ENSG00000139263	C	depression_Als_noukb_included	<0.8	not_MHC	UKB	cis_only	no_fdr_sensitivity	Not_qualifying_for_tier
rs907612	Wald ratio	1	0.0813427	0.125403	0.8828	0.7527	1.03539	TRUE	1.00899e-75	TRUE	NA	NA	NA	NA	NA	NA	LSP1	OID20530	ENSG00000130592	C	alzheimers_noukb	<0.8	not_MHC	UKB	cis_only	no_fdr_sensitivity	Not_qualifying_for_tier
rs907612	Wald ratio	1	0.0704604	0.322376	1.07222	0.93391	1.231	TRUE	7.1905e-76	TRUE	NA	NA	NA	NA	NA	NA	LSP1	OID20530	ENSG00000130592	C	bipolar_noukb	<0.8	not_MHC	UKB	cis_only	no_fdr_sensitivity	Not_qualifying_for_tier
rs907612	Wald ratio	1	0.0308333	0.744577	0.990005	0.931948	1.05168	TRUE	3.6745e-81	TRUE	NA	NA	NA	NA	NA	NA	LSP1	OID20530	ENSG00000130592	C	depression_Als_noukb_included	<0.8	not_MHC	UKB	cis_only	no_fdr_sensitivity	Not_qualifying_for_tier
rs9297976	Wald ratio	1	0.0379969	0.0322696	1.08475	1.0069	1.16862	TRUE	1.5892e-176	TRUE	NA	NA	NA	NA	NA	NA	LY6D	OID20708	ENSG00000167656	C	bipolar_noukb	<0.8	not_MHC	UKB	cis_only	no_fdr_sensitivity	Not_qualifying_for_tier
rs9297976	Wald ratio	1	0.016985	0.797992	0.995662	0.963062	1.02937	TRUE	2.22122e-191	TRUE	NA	NA	NA	NA	NA	NA	LY6D	OID20708	ENSG00000167656	C	depression_Als_noukb_included	<0.8	not_MHC	UKB	cis_only	no_fdr_sensitivity	Not_qualifying_for_tier
rs7119709	Wald ratio	1	0.0801369	0.291245	1.08826	0.930073	1.27334	TRUE	2.32669e-67	TRUE	NA	NA	NA	NA	NA	NA	LYVE1	OID30728	ENSG00000133800	C	alzheimers_noukb	<0.8	not_MHC	UKB	cis_only	no_fdr_sensitivity	Not_qualifying_for_tier
rs1129183	Wald ratio	1	0.0649517	0.89881	0.991774	0.873223	1.12642	TRUE	3.09461e-73	TRUE	NA	NA	NA	NA	NA	NA	LZTFL1	OID30637	ENSG00000163818	C	alzheimers_noukb	<0.8	not_MHC	UKB	cis_only	no_fdr_sensitivity	Not_qualifying_for_tier
rs1129183	Wald ratio	1	0.0630921	0.642565	1.02971	0.909938	1.16526	TRUE	9.17611e-72	TRUE	NA	NA	NA	NA	NA	NA	LZTFL1	OID30637	ENSG00000163818	C	bipolar_noukb	<0.8	not_MHC	UKB	cis_only	no_fdr_sensitivity	Not_qualifying_for_tier
rs1129183	Wald ratio	1	0.0274319	0.419599	0.978103	0.926902	1.03213	TRUE	1.84593e-74	TRUE	NA	NA	NA	NA	NA	NA	LZTFL1	OID30637	ENSG00000163818	C	depression_Als_noukb_included	<0.8	not_MHC	UKB	cis_only	no_fdr_sensitivity	Not_qualifying_for_tier
rs3763131	Wald ratio	1	0.0850115	0.136605	0.881135	0.745898	1.04089	TRUE	6.28794e-45	TRUE	NA	NA	NA	NA	NA	NA	MAPK9	OID20557	ENSG00000050748	C	alzheimers_noukb	<0.8	not_MHC	UKB	cis_only	no_fdr_sensitivity	Not_qualifying_for_tier
rs3763131	Wald ratio	1	0.0818023	0.898066	0.989575	0.84298	1.16166	TRUE	7.68742e-47	TRUE	NA	NA	NA	NA	NA	NA	MAPK9	OID20557	ENSG00000050748	C	bipolar_noukb	<0.8	not_MHC	UKB	cis_only	no_fdr_sensitivity	Not_qualifying_for_tier
rs3763131	Wald ratio	1	0.0363648	0.729529	0.987506	0.919571	1.06046	TRUE	1.50001e-48	TRUE	NA	NA	NA	NA	NA	NA	MAPK9	OID20557	ENSG00000050748	C	depression_Als_noukb_included	<0.8	not_MHC	UKB	cis_only	no_fdr_sensitivity	Not_qualifying_for_tier
rs2444869	Wald ratio	1	0.0302761	0.53685	1.01887	0.960172	1.08117	TRUE	7.36318e-184	TRUE	NA	NA	NA	NA	NA	NA	MATN2	OID20767	ENSG00000132561	C	alzheimers_noukb	<0.8	not_MHC	UKB	cis_only	no_fdr_sensitivity	Not_qualifying_for_tier
rs2444869	Wald ratio	1	0.0290859	0.943077	0.997925	0.942627	1.05647	TRUE	5.19615e-184	TRUE	NA	NA	NA	NA	NA	NA	MATN2	OID20767	ENSG00000132561	C	bipolar_noukb	<0.8	not_MHC	UKB	cis_only	no_fdr_sensitivity	Not_qualifying_for_tier
rs2444869	Wald ratio	1	0.0133586	0.373928	0.988193	0.962655	1.01441	TRUE	1.28762e-189	TRUE	NA	NA	NA	NA	NA	NA	MATN2	OID20767	ENSG00000132561	C	depression_Als_noukb_included	<0.8	not_MHC	UKB	cis_only	no_fdr_sensitivity	Not_qualifying_for_tier
rs794076	Wald ratio	1	0.0617114	0.614213	0.969372	0.858936	1.09401	TRUE	1.17729e-97	TRUE	NA	NA	NA	NA	NA	NA	C19orf59	OID30501	ENSG00000183019	C	alzheimers_noukb	<0.8	not_MHC	UKB	cis_only	no_fdr_sensitivity	Not_qualifying_for_tier
rs794076	Wald ratio	1	0.0601427	0.829582	0.987138	0.877372	1.11064	TRUE	2.1999e-97	TRUE	NA	NA	NA	NA	NA	NA	C19orf59	OID30501	ENSG00000183019	C	bipolar_noukb	<0.8	not_MHC	UKB	cis_only	no_fdr_sensitivity	Not_qualifying_for_tier
rs794076	Wald ratio	1	0.0269821	0.366378	1.02467	0.97189	1.08032	TRUE	3.0446e-100	TRUE	NA	NA	NA	NA	NA	NA	C19orf59	OID30501	ENSG00000183019	C	depression_Als_noukb_included	<0.8	not_MHC	UKB	cis_only	no_fdr_sensitivity	Not_qualifying_for_tier
rs71422399	Wald ratio	1	0.122402	0.775172	0.965644	0.759672	1.22746	TRUE	3.02076e-25	TRUE	NA	NA	NA	NA	NA	NA	MDH1	OID30669	ENSG00000014641	C	alzheimers_noukb	<0.8	not_MHC	UKB	cis_only	no_fdr_sensitivity	Not_qualifying_for_tier
rs71422399	Wald ratio	1	0.122078	0.0164766	0.746197	0.587406	0.947913	TRUE	5.19531e-22	TRUE	NA	NA	NA	NA	NA	NA	MDH1	OID30669	ENSG00000014641	C	bipolar_noukb	<0.8	not_MHC	UKB	cis_only	no_fdr_sensitivity	Not_qualifying_for_tier
rs71422399	Wald ratio	1	0.0546875	0.603005	1.02885	0.924275	1.14526	TRUE	7.1808e-26	TRUE	NA	NA	NA	NA	NA	NA	MDH1	OID30669	ENSG00000014641	C	depression_Als_noukb_included	<0.8	not_MHC	UKB	cis_only	no_fdr_sensitivity	Not_qualifying_for_tier
rs17013212	Wald ratio	1	0.0741097	0.325286	1.07562	0.930199	1.24378	TRUE	1.75377e-62	TRUE	NA	NA	NA	NA	NA	NA	MEPE	OID20753	ENSG00000152595	C	alzheimers_noukb	<0.8	not_MHC	UKB	cis_only	no_fdr_sensitivity	Not_qualifying_for_tier
rs17013212	Wald ratio	1	0.0732943	0.0669553	0.874351	0.75735	1.00943	TRUE	6.00446e-60	TRUE	NA	NA	NA	NA	NA	NA	MEPE	OID20753	ENSG00000152595	C	bipolar_noukb	<0.8	not_MHC	UKB	cis_only	no_fdr_sensitivity	Not_qualifying_for_tier
rs17013212	Wald ratio	1	0.0334366	0.843963	0.99344	0.930422	1.06073	TRUE	2.99349e-66	TRUE	NA	NA	NA	NA	NA	NA	MEPE	OID20753	ENSG00000152595	C	depression_Als_noukb_included	<0.8	not_MHC	UKB	cis_only	no_fdr_sensitivity	Not_qualifying_for_tier
rs869016	Wald ratio	1	0.0431031	0.467692	0.969182	0.890667	1.05462	TRUE	2.47505e-183	TRUE	NA	NA	NA	NA	NA	NA	MERTK	OID20657	ENSG00000153208	C	alzheimers_noukb	<0.8	not_MHC	UKB	cis_only	no_fdr_sensitivity	Not_qualifying_for_tier
rs869016	Wald ratio	1	0.0402566	0.467425	1.02969	0.951563	1.11422	TRUE	2.09947e-181	TRUE	NA	NA	NA	NA	NA	NA	MERTK	OID20657	ENSG00000153208	C	bipolar_noukb	<0.8	not_MHC	UKB	cis_only	no_fdr_sensitivity	Not_qualifying_for_tier
rs869016	Wald ratio	1	0.0183057	0.238827	1.0218	0.985786	1.05912	TRUE	1.04067e-188	TRUE	NA	NA	NA	NA	NA	NA	MERTK	OID20657	ENSG00000153208	C	depression_Als_noukb_included	<0.8	not_MHC	UKB	cis_only	no_fdr_sensitivity	Not_qualifying_for_tier
rs139356332	Wald ratio	1	0.0535298	0.134147	0.922946	0.831019	1.02504	TRUE	1.83381e-162	TRUE	NA	NA	NA	NA	NA	NA	MFAP4	OID30598	ENSG00000166482	C	alzheimers_noukb	<0.8	not_MHC	UKB	cis_only	no_fdr_sensitivity	Not_qualifying_for_tier
rs139356332	Wald ratio	1	0.0530425	0.834591	1.01114	0.911296	1.12192	TRUE	1.36362e-164	TRUE	NA	NA	NA	NA	NA	NA	MFAP4	OID30598	ENSG00000166482	C	bipolar_noukb	<0.8	not_MHC	UKB	cis_only	no_fdr_sensitivity	Not_qualifying_for_tier
rs139356332	Wald ratio	1	0.0349007	0.784358	1.0096	0.942844	1.08107	TRUE	2.5938e-167	TRUE	NA	NA	NA	NA	NA	NA	MFAP4	OID30598	ENSG00000166482	C	depression_Als_noukb_included	<0.8	not_MHC	UKB	cis_only	no_fdr_sensitivity	Not_qualifying_for_tier
rs138176943	Wald ratio	1	0.0125592	0.435429	1.00984	0.985289	1.03501	TRUE	4.67365e-190	TRUE	NA	NA	NA	NA	NA	NA	MILR1	OID20482	ENSG00000271605	C	depression_Als_noukb_included	<0.8	not_MHC	UKB	cis_only	no_fdr_sensitivity	Not_qualifying_for_tier
rs7135909	Wald ratio	1	0.121378	0.130323	1.20156	0.94717	1.52428	TRUE	7.59151e-22	TRUE	NA	NA	NA	NA	NA	NA	MVK	OID20459	ENSG00000110921	C	alzheimers_noukb	<0.8	not_MHC	UKB	cis_only	no_fdr_sensitivity	Not_qualifying_for_tier
rs7135909	Wald ratio	1	0.115418	0.038824	1.26929	1.01231	1.5915	TRUE	7.53517e-21	TRUE	NA	NA	NA	NA	NA	NA	MVK	OID20459	ENSG00000110921	C	bipolar_noukb	<0.8	not_MHC	UKB	cis_only	no_fdr_sensitivity	Not_qualifying_for_tier
rs7135909	Wald ratio	1	0.0513532	0.852042	0.990468	0.895628	1.09535	TRUE	3.28017e-24	TRUE	NA	NA	NA	NA	NA	NA	MVK	OID20459	ENSG00000110921	C	depression_Als_noukb_included	<0.8	not_MHC	UKB	cis_only	no_fdr_sensitivity	Not_qualifying_for_tier
rs10421794	Wald ratio	1	0.210806	0.0115358	0.587134	0.388415	0.887521	TRUE	1.64294e-08	TRUE	NA	NA	NA	NA	NA	NA	MYO9B	OID20451	ENSG00000099331	C	alzheimers_noukb	<0.8	not_MHC	UKB	cis_only	no_fdr_sensitivity	Not_qualifying_for_tier
rs10421794	Wald ratio	1	0.190543	0.430543	1.16206	0.799902	1.6882	TRUE	8.39725e-10	TRUE	NA	NA	NA	NA	NA	NA	MYO9B	OID20451	ENSG00000099331	C	bipolar_noukb	<0.8	not_MHC	UKB	cis_only	no_fdr_sensitivity	Not_qualifying_for_tier
rs10421794	Wald ratio	1	0.0852434	0.234413	1.10668	0.936396	1.30792	TRUE	4.25465e-10	TRUE	NA	NA	NA	NA	NA	NA	MYO9B	OID20451	ENSG00000099331	C	depression_Als_noukb_included	<0.8	not_MHC	UKB	cis_only	no_fdr_sensitivity	Not_qualifying_for_tier
rs2413666	Wald ratio	1	0.0721814	0.878891	0.989062	0.858581	1.13937	TRUE	5.27823e-67	TRUE	NA	NA	NA	NA	NA	NA	NAGA	OID30509	ENSG00000198951	C	alzheimers_noukb	<0.8	not_MHC	UKB	cis_only	no_fdr_sensitivity	Not_qualifying_for_tier
rs2413666	Wald ratio	1	0.0690361	0.0963637	1.12164	0.979688	1.28415	TRUE	4.2136e-63	TRUE	NA	NA	NA	NA	NA	NA	NAGA	OID30509	ENSG00000198951	C	bipolar_noukb	<0.8	not_MHC	UKB	cis_only	no_fdr_sensitivity	Not_qualifying_for_tier
rs2413666	Wald ratio	1	0.0310994	0.0632063	0.943863	0.888048	1.00319	TRUE	2.09793e-66	TRUE	NA	NA	NA	NA	NA	NA	NAGA	OID30509	ENSG00000198951	C	depression_Als_noukb_included	<0.8	not_MHC	UKB	cis_only	no_fdr_sensitivity	Not_qualifying_for_tier
rs34474108	Wald ratio	1	0.103278	0.434777	1.08401	0.885361	1.32722	TRUE	4.78253e-54	TRUE	NA	NA	NA	NA	NA	NA	NCF2	OID20567	ENSG00000116701	C	alzheimers_noukb	<0.8	not_MHC	UKB	cis_only	no_fdr_sensitivity	Not_qualifying_for_tier
rs34474108	Wald ratio	1	0.0924953	0.766342	1.02787	0.857439	1.23217	TRUE	3.24897e-54	TRUE	NA	NA	NA	NA	NA	NA	NCF2	OID20567	ENSG00000116701	C	bipolar_noukb	<0.8	not_MHC	UKB	cis_only	no_fdr_sensitivity	Not_qualifying_for_tier
rs34474108	Wald ratio	1	0.0547749	0.71197	1.02043	0.916553	1.13608	TRUE	4.96133e-55	TRUE	NA	NA	NA	NA	NA	NA	NCF2	OID20567	ENSG00000116701	C	depression_Als_noukb_included	<0.8	not_MHC	UKB	cis_only	no_fdr_sensitivity	Not_qualifying_for_tier
rs11880295	Wald ratio	1	0.0596409	0.117267	0.910812	0.810329	1.02376	TRUE	1.93136e-87	TRUE	NA	NA	NA	NA	NA	NA	NCR1	OID20566	ENSG00000189430	C	bipolar_noukb	<0.8	not_MHC	UKB	cis_only	no_fdr_sensitivity	Not_qualifying_for_tier
rs11880295	Wald ratio	1	0.0261343	0.972488	0.999099	0.949211	1.05161	TRUE	2.68245e-95	TRUE	NA	NA	NA	NA	NA	NA	NCR1	OID20566	ENSG00000189430	C	depression_Als_noukb_included	<0.8	not_MHC	UKB	cis_only	no_fdr_sensitivity	Not_qualifying_for_tier
rs382115	Wald ratio	1	0.065693	0.139006	0.907381	0.797757	1.03207	TRUE	1.73416e-108	TRUE	NA	NA	NA	NA	NA	NA	NELL2	OID20706	ENSG00000184613	C	alzheimers_noukb	<0.8	not_MHC	UKB	cis_only	no_fdr_sensitivity	Not_qualifying_for_tier
rs9661193	Wald ratio	1	0.120735	0.18648	0.852571	0.672914	1.0802	TRUE	1.15464e-22	TRUE	NA	NA	NA	NA	NA	NA	NEXN	OID30678	ENSG00000162614	C	alzheimers_noukb	<0.8	not_MHC	UKB	cis_only	no_fdr_sensitivity	Not_qualifying_for_tier
rs9661193	Wald ratio	1	0.116435	0.898704	1.01493	0.80784	1.27511	TRUE	6.64323e-24	TRUE	NA	NA	NA	NA	NA	NA	NEXN	OID30678	ENSG00000162614	C	bipolar_noukb	<0.8	not_MHC	UKB	cis_only	no_fdr_sensitivity	Not_qualifying_for_tier
rs9661193	Wald ratio	1	0.0499025	0.499905	1.03424	0.937871	1.14051	TRUE	2.22886e-24	TRUE	NA	NA	NA	NA	NA	NA	NEXN	OID30678	ENSG00000162614	C	depression_Als_noukb_included	<0.8	not_MHC	UKB	cis_only	no_fdr_sensitivity	Not_qualifying_for_tier
rs2076431	Wald ratio	1	0.077783	0.554071	0.955021	0.819979	1.1123	TRUE	6.07448e-64	TRUE	NA	NA	NA	NA	NA	NA	NME3	OID20789	ENSG00000103024	C	alzheimers_noukb	<0.8	not_MHC	UKB	cis_only	no_fdr_sensitivity	Not_qualifying_for_tier
rs2076431	Wald ratio	1	0.0734359	0.514359	1.04905	0.908419	1.21145	TRUE	3.8421e-63	TRUE	NA	NA	NA	NA	NA	NA	NME3	OID20789	ENSG00000103024	C	bipolar_noukb	<0.8	not_MHC	UKB	cis_only	no_fdr_sensitivity	Not_qualifying_for_tier
rs2076431	Wald ratio	1	0.0329635	0.850426	0.993803	0.931625	1.06013	TRUE	6.00661e-67	TRUE	NA	NA	NA	NA	NA	NA	NME3	OID20789	ENSG00000103024	C	depression_Als_noukb_included	<0.8	not_MHC	UKB	cis_only	no_fdr_sensitivity	Not_qualifying_for_tier
rs62112192	Wald ratio	1	0.0464128	0.044137	0.910812	0.831613	0.997553	TRUE	2.28552e-179	TRUE	NA	NA	NA	NA	NA	NA	NPHS1	OID30540	ENSG00000161270	C	alzheimers_noukb	<0.8	not_MHC	UKB	cis_only	no_fdr_sensitivity	Not_qualifying_for_tier
rs62112192	Wald ratio	1	0.039775	0.0551399	1.07926	0.998322	1.16677	TRUE	1.63354e-177	TRUE	NA	NA	NA	NA	NA	NA	NPHS1	OID30540	ENSG00000161270	C	bipolar_noukb	>=0.8	not_MHC	UKB	cis_only	no_fdr_sensitivity	Not_qualifying_for_tier
rs62112192	Wald ratio	1	0.01947	0.368299	0.982636	0.945844	1.02086	TRUE	6.15835e-184	TRUE	NA	NA	NA	NA	NA	NA	NPHS1	OID30540	ENSG00000161270	C	depression_Als_noukb_included	<0.8	not_MHC	UKB	cis_only	no_fdr_sensitivity	Not_qualifying_for_tier
rs36055559	Wald ratio	1	0.255697	0.24146	0.741181	0.449025	1.22343	TRUE	7.1021e-11	TRUE	NA	NA	NA	NA	NA	NA	NRTN	OID20465	ENSG00000171119	C	alzheimers_noukb	<0.8	not_MHC	UKB	cis_only	no_fdr_sensitivity	Not_qualifying_for_tier
rs36055559	Wald ratio	1	0.210455	0.00335136	0.539359	0.357055	0.814743	TRUE	4.33199e-09	TRUE	NA	NA	NA	NA	NA	NA	NRTN	OID20465	ENSG00000171119	C	bipolar_noukb	<0.8	not_MHC	UKB	cis_only	no_fdr_sensitivity	Not_qualifying_for_tier
rs36055559	Wald ratio	1	0.0882632	0.592464	0.953854	0.802326	1.134	TRUE	7.83158e-12	TRUE	NA	NA	NA	NA	NA	NA	NRTN	OID20465	ENSG00000171119	C	depression_Als_noukb_included	<0.8	not_MHC	UKB	cis_only	no_fdr_sensitivity	Not_qualifying_for_tier
rs10252880	Wald ratio	1	0.110467	0.880772	1.01671	0.818774	1.26249	TRUE	1.87097e-38	TRUE	NA	NA	NA	NA	NA	NA	NT5C3A	OID20553	ENSG00000122643	C	alzheimers_noukb	<0.8	not_MHC	UKB	cis_only	no_fdr_sensitivity	Not_qualifying_for_tier
rs10252880	Wald ratio	1	0.0988311	0.263798	1.11677	0.920104	1.35547	TRUE	2.37189e-32	TRUE	NA	NA	NA	NA	NA	NA	NT5C3A	OID20553	ENSG00000122643	C	bipolar_noukb	<0.8	not_MHC	UKB	cis_only	no_fdr_sensitivity	Not_qualifying_for_tier
rs10252880	Wald ratio	1	0.0423539	0.761083	1.01296	0.932267	1.10064	TRUE	1.7307e-39	TRUE	NA	NA	NA	NA	NA	NA	NT5C3A	OID20553	ENSG00000122643	C	depression_Als_noukb_included	<0.8	not_MHC	UKB	cis_only	no_fdr_sensitivity	Not_qualifying_for_tier
rs113920358	Wald ratio	1	0.058448	0.233285	1.07215	0.956101	1.20229	TRUE	8.07551e-105	TRUE	NA	NA	NA	NA	NA	NA	NUB1	OID20510	ENSG00000013374	C	alzheimers_noukb	<0.8	not_MHC	UKB	cis_only	no_fdr_sensitivity	Not_qualifying_for_tier
rs113920358	Wald ratio	1	0.0569154	0.324194	0.945434	0.845637	1.05701	TRUE	3.74203e-104	TRUE	NA	NA	NA	NA	NA	NA	NUB1	OID20510	ENSG00000013374	C	bipolar_noukb	<0.8	not_MHC	UKB	cis_only	no_fdr_sensitivity	Not_qualifying_for_tier
rs113920358	Wald ratio	1	0.0263832	0.338741	0.975076	0.925936	1.02682	TRUE	1.85582e-109	TRUE	NA	NA	NA	NA	NA	NA	NUB1	OID20510	ENSG00000013374	C	depression_Als_noukb_included	<0.8	not_MHC	UKB	cis_only	no_fdr_sensitivity	Not_qualifying_for_tier
rs137978710	Wald ratio	1	0.0317761	0.766724	0.990618	0.930803	1.05428	TRUE	5.78162e-116	TRUE	NA	NA	NA	NA	NA	NA	NXPH3	OID30565	ENSG00000182575	C	depression_Als_noukb_included	<0.8	not_MHC	UKB	cis_only	no_fdr_sensitivity	Not_qualifying_for_tier
rs2235913	Wald ratio	1	0.0864191	0.131797	0.877886	0.7411	1.03992	TRUE	3.77191e-47	TRUE	NA	NA	NA	NA	NA	NA	PADI2	OID20467	ENSG00000117115	C	alzheimers_noukb	<0.8	not_MHC	UKB	cis_only	no_fdr_sensitivity	Not_qualifying_for_tier
rs2235913	Wald ratio	1	0.0803993	0.386292	0.932716	0.796732	1.09191	TRUE	9.19939e-48	TRUE	NA	NA	NA	NA	NA	NA	PADI2	OID20467	ENSG00000117115	C	bipolar_noukb	<0.8	not_MHC	UKB	cis_only	no_fdr_sensitivity	Not_qualifying_for_tier
rs2235913	Wald ratio	1	0.0352242	0.852361	1.00658	0.939428	1.07853	TRUE	3.90694e-51	TRUE	NA	NA	NA	NA	NA	NA	PADI2	OID20467	ENSG00000117115	C	depression_Als_noukb_included	<0.8	not_MHC	UKB	cis_only	no_fdr_sensitivity	Not_qualifying_for_tier
rs1433574	Wald ratio	1	0.0725242	0.979188	1.00189	0.869136	1.15493	TRUE	1.73737e-51	TRUE	NA	NA	NA	NA	NA	NA	PARP1	OID20500	ENSG00000143799	C	alzheimers_noukb	<0.8	not_MHC	UKB	cis_only	no_fdr_sensitivity	Not_qualifying_for_tier
rs1433574	Wald ratio	1	0.0776708	0.0033739	0.796373	0.683914	0.927323	TRUE	1.87195e-45	TRUE	NA	NA	NA	NA	NA	NA	PARP1	OID20500	ENSG00000143799	C	bipolar_noukb	<0.8	not_MHC	UKB	cis_only	no_fdr_sensitivity	Not_qualifying_for_tier
rs1433574	Wald ratio	1	0.034499	9.91064e-05	0.874331	0.817165	0.935496	TRUE	1.75313e-47	TRUE	NA	NA	NA	NA	NA	NA	PARP1	OID20500	ENSG00000143799	C	depression_Als_noukb_included	<0.8	not_MHC	UKB	cis_only	no_fdr_sensitivity	Not_qualifying_for_tier
rs7854924	Wald ratio	1	0.113427	1	1	0.800662	1.24897	TRUE	2.08371e-28	TRUE	NA	NA	NA	NA	NA	NA	C9orf142	OID30591	ENSG00000148362	C	alzheimers_noukb	<0.8	not_MHC	UKB	cis_only	no_fdr_sensitivity	Not_qualifying_for_tier
rs7854924	Wald ratio	1	0.112214	0.00265529	1.40103	1.12442	1.74569	TRUE	5.79318e-24	TRUE	NA	NA	NA	NA	NA	NA	C9orf142	OID30591	ENSG00000148362	C	bipolar_noukb	<0.8	not_MHC	UKB	cis_only	no_fdr_sensitivity	Not_qualifying_for_tier
rs7854924	Wald ratio	1	0.0490478	0.0195988	0.891835	0.810091	0.981826	TRUE	8.38529e-27	TRUE	NA	NA	NA	NA	NA	NA	C9orf142	OID30591	ENSG00000148362	C	depression_Als_noukb_included	<0.8	not_MHC	UKB	cis_only	no_fdr_sensitivity	Not_qualifying_for_tier
rs2630336	Wald ratio	1	0.0579084	0.80444	1.01444	0.905596	1.13637	TRUE	1.32827e-111	TRUE	NA	NA	NA	NA	NA	NA	PCBD1	OID30610	ENSG00000166228	C	alzheimers_noukb	<0.8	not_MHC	UKB	cis_only	no_fdr_sensitivity	Not_qualifying_for_tier
rs2630336	Wald ratio	1	0.0546015	0.746171	1.01783	0.91453	1.1328	TRUE	2.66411e-110	TRUE	NA	NA	NA	NA	NA	NA	PCBD1	OID30610	ENSG00000166228	C	bipolar_noukb	<0.8	not_MHC	UKB	cis_only	no_fdr_sensitivity	Not_qualifying_for_tier
rs2630336	Wald ratio	1	0.0248172	0.858957	1.00442	0.956732	1.05448	TRUE	1.771e-115	TRUE	NA	NA	NA	NA	NA	NA	PCBD1	OID30610	ENSG00000166228	C	depression_Als_noukb_included	<0.8	not_MHC	UKB	cis_only	no_fdr_sensitivity	Not_qualifying_for_tier
rs58583086	Wald ratio	1	0.0627433	0.385456	1.05596	0.933772	1.19415	TRUE	2.41293e-82	TRUE	NA	NA	NA	NA	NA	NA	PDE5A	OID30584	ENSG00000138735	C	alzheimers_noukb	<0.8	not_MHC	UKB	cis_only	no_fdr_sensitivity	Not_qualifying_for_tier
rs58583086	Wald ratio	1	0.0601584	0.784073	0.983651	0.874245	1.10675	TRUE	6.4305e-83	TRUE	NA	NA	NA	NA	NA	NA	PDE5A	OID30584	ENSG00000138735	C	bipolar_noukb	<0.8	not_MHC	UKB	cis_only	no_fdr_sensitivity	Not_qualifying_for_tier
rs58583086	Wald ratio	1	0.0278883	0.364027	0.975003	0.923139	1.02978	TRUE	2.24997e-85	TRUE	NA	NA	NA	NA	NA	NA	PDE5A	OID30584	ENSG00000138735	C	depression_Als_noukb_included	<0.8	not_MHC	UKB	cis_only	no_fdr_sensitivity	Not_qualifying_for_tier
rs688009	Wald ratio	1	0.200825	0.693355	0.923868	0.623253	1.36948	TRUE	8.58434e-11	TRUE	NA	NA	NA	NA	NA	NA	PDIA3	OID30573	ENSG00000167004	C	alzheimers_noukb	<0.8	not_MHC	UKB	cis_only	no_fdr_sensitivity	Not_qualifying_for_tier
rs688009	Wald ratio	1	0.185938	0.0559349	1.42679	0.99103	2.05416	TRUE	2.14971e-09	TRUE	NA	NA	NA	NA	NA	NA	PDIA3	OID30573	ENSG00000167004	C	bipolar_noukb	<0.8	not_MHC	UKB	cis_only	no_fdr_sensitivity	Not_qualifying_for_tier
rs688009	Wald ratio	1	0.090071	0.0150652	1.24476	1.04332	1.4851	TRUE	8.14522e-10	TRUE	NA	NA	NA	NA	NA	NA	PDIA3	OID30573	ENSG00000167004	C	depression_Als_noukb_included	<0.8	not_MHC	UKB	cis_only	no_fdr_sensitivity	Not_qualifying_for_tier
rs1471633	Wald ratio	1	0.105656	0.112076	1.18279	0.961553	1.45494	TRUE	1.07905e-42	TRUE	NA	NA	NA	NA	NA	NA	PDZK1	OID30550	ENSG00000174827	C	alzheimers_noukb	<0.8	not_MHC	UKB	cis_only	no_fdr_sensitivity	Not_qualifying_for_tier
rs1471633	Wald ratio	1	0.0897846	0.833512	0.981304	0.822958	1.17012	TRUE	2.178e-40	TRUE	NA	NA	NA	NA	NA	NA	PDZK1	OID30550	ENSG00000174827	C	bipolar_noukb	<0.8	not_MHC	UKB	cis_only	no_fdr_sensitivity	Not_qualifying_for_tier
rs62406520	Wald ratio	1	0.0402639	0.859106	1.00717	0.930745	1.08988	TRUE	2.73182e-185	TRUE	NA	NA	NA	NA	NA	NA	PI16	OID30676	ENSG00000164530	C	alzheimers_noukb	<0.8	not_MHC	UKB	cis_only	no_fdr_sensitivity	Not_qualifying_for_tier
rs62406520	Wald ratio	1	0.0395539	0.583557	0.97855	0.905553	1.05743	TRUE	4.23352e-182	TRUE	NA	NA	NA	NA	NA	NA	PI16	OID30676	ENSG00000164530	C	bipolar_noukb	<0.8	not_MHC	UKB	cis_only	no_fdr_sensitivity	Not_qualifying_for_tier
rs62406520	Wald ratio	1	0.0171608	0.331456	1.01681	0.983174	1.05159	TRUE	2.66555e-189	TRUE	NA	NA	NA	NA	NA	NA	PI16	OID30676	ENSG00000164530	C	depression_Als_noukb_included	<0.8	not_MHC	UKB	cis_only	no_fdr_sensitivity	Not_qualifying_for_tier
rs77350683	Wald ratio	1	0.0539448	0.305547	1.05683	0.950793	1.17469	TRUE	1.33211e-119	TRUE	NA	NA	NA	NA	NA	NA	PKLR	OID20682	ENSG00000143627	C	alzheimers_noukb	<0.8	not_MHC	UKB	cis_only	no_fdr_sensitivity	Not_qualifying_for_tier
rs77350683	Wald ratio	1	0.0542009	0.428642	0.958006	0.861453	1.06538	TRUE	5.67504e-119	TRUE	NA	NA	NA	NA	NA	NA	PKLR	OID20682	ENSG00000143627	C	bipolar_noukb	<0.8	not_MHC	UKB	cis_only	no_fdr_sensitivity	Not_qualifying_for_tier
rs77350683	Wald ratio	1	0.02531	0.466491	0.981738	0.934225	1.03167	TRUE	7.68252e-125	TRUE	NA	NA	NA	NA	NA	NA	PKLR	OID20682	ENSG00000143627	C	depression_Als_noukb_included	<0.8	not_MHC	UKB	cis_only	no_fdr_sensitivity	Not_qualifying_for_tier
rs2302524	Wald ratio	1	0.0768275	0.00314532	0.797013	0.685596	0.926536	TRUE	8.43996e-63	TRUE	NA	NA	NA	NA	NA	NA	PLAUR	OID20764	ENSG00000011422	C	alzheimers_noukb	<0.8	not_MHC	UKB	cis_only	no_fdr_sensitivity	Not_qualifying_for_tier
rs2302524	Wald ratio	1	0.0724292	0.796298	1.01887	0.88403	1.17428	TRUE	8.38827e-68	TRUE	NA	NA	NA	NA	NA	NA	PLAUR	OID20764	ENSG00000011422	C	bipolar_noukb	<0.8	not_MHC	UKB	cis_only	no_fdr_sensitivity	Not_qualifying_for_tier
rs2302524	Wald ratio	1	0.0351122	0.42996	1.0281	0.959726	1.10135	TRUE	6.63814e-70	TRUE	NA	NA	NA	NA	NA	NA	PLAUR	OID20764	ENSG00000011422	C	depression_Als_noukb_included	<0.8	not_MHC	UKB	cis_only	no_fdr_sensitivity	Not_qualifying_for_tier
rs6467443	Wald ratio	1	0.120289	0.429508	1.09969	0.86872	1.39208	TRUE	4.88509e-26	TRUE	NA	NA	NA	NA	NA	NA	PLXNA4	OID20597	ENSG00000221866	C	alzheimers_noukb	<0.8	not_MHC	UKB	cis_only	no_fdr_sensitivity	Not_qualifying_for_tier
rs6467443	Wald ratio	1	0.112118	0.190149	0.863388	0.693057	1.07558	TRUE	4.77976e-25	TRUE	NA	NA	NA	NA	NA	NA	PLXNA4	OID20597	ENSG00000221866	C	bipolar_noukb	<0.8	not_MHC	UKB	cis_only	no_fdr_sensitivity	Not_qualifying_for_tier
rs6467443	Wald ratio	1	0.0520417	0.318819	1.05325	0.951113	1.16635	TRUE	7.11144e-27	TRUE	NA	NA	NA	NA	NA	NA	PLXNA4	OID20597	ENSG00000221866	C	depression_Als_noukb_included	<0.8	not_MHC	UKB	cis_only	no_fdr_sensitivity	Not_qualifying_for_tier
rs2299259	Wald ratio	1	0.0242297	1	1	0.95362	1.04864	TRUE	3.96838e-184	TRUE	NA	NA	NA	NA	NA	NA	PON1	OID30704	ENSG00000005421	C	bipolar_noukb	<0.8	not_MHC	UKB	cis_only	no_fdr_sensitivity	Not_qualifying_for_tier
rs705379	Wald ratio	1	0.0477954	0.48842	0.967428	0.880916	1.06244	TRUE	1.54814e-183	TRUE	NA	NA	NA	NA	NA	NA	PON3	OID20777	ENSG00000105852	C	alzheimers_noukb	<0.8	not_MHC	UKB	cis_only	no_fdr_sensitivity	Not_qualifying_for_tier
rs705379	Wald ratio	1	0.0410926	0.386146	1.03625	0.956065	1.12317	TRUE	2.26257e-162	TRUE	NA	NA	NA	NA	NA	NA	PON3	OID20777	ENSG00000105852	C	bipolar_noukb	<0.8	not_MHC	UKB	cis_only	no_fdr_sensitivity	Not_qualifying_for_tier
rs705379	Wald ratio	1	0.0184453	0.617504	0.990831	0.955649	1.02731	TRUE	1.1035e-190	TRUE	NA	NA	NA	NA	NA	NA	PON3	OID20777	ENSG00000105852	C	depression_Als_noukb_included	<0.8	not_MHC	UKB	cis_only	no_fdr_sensitivity	Not_qualifying_for_tier
rs61499243	Wald ratio	1	0.126648	0.256972	1.15438	0.900626	1.47964	TRUE	3.97847e-25	TRUE	NA	NA	NA	NA	NA	NA	PPL	OID30564	ENSG00000118898	C	alzheimers_noukb	<0.8	not_MHC	UKB	cis_only	no_fdr_sensitivity	Not_qualifying_for_tier
rs61499243	Wald ratio	1	0.119407	0.868275	1.02	0.807159	1.28897	TRUE	4.16943e-26	TRUE	NA	NA	NA	NA	NA	NA	PPL	OID30564	ENSG00000118898	C	bipolar_noukb	<0.8	not_MHC	UKB	cis_only	no_fdr_sensitivity	Not_qualifying_for_tier
rs61499243	Wald ratio	1	0.0594584	0.467138	0.957686	0.852337	1.07606	TRUE	9.55998e-26	TRUE	NA	NA	NA	NA	NA	NA	PPL	OID30564	ENSG00000118898	C	depression_Als_noukb_included	<0.8	not_MHC	UKB	cis_only	no_fdr_sensitivity	Not_qualifying_for_tier
rs7358070	Wald ratio	1	0.169232	0.582917	0.911257	0.654016	1.26968	TRUE	9.74633e-14	TRUE	NA	NA	NA	NA	NA	NA	PRDX3	OID20483	ENSG00000165672	C	alzheimers_noukb	<0.8	not_MHC	UKB	cis_only	no_fdr_sensitivity	Not_qualifying_for_tier
rs7358070	Wald ratio	1	0.158306	0.225188	0.825306	0.605148	1.12556	TRUE	5.90344e-13	TRUE	NA	NA	NA	NA	NA	NA	PRDX3	OID20483	ENSG00000165672	C	bipolar_noukb	<0.8	not_MHC	UKB	cis_only	no_fdr_sensitivity	Not_qualifying_for_tier
rs7358070	Wald ratio	1	0.0698556	0.59508	1.03783	0.905028	1.19011	TRUE	2.84851e-14	TRUE	NA	NA	NA	NA	NA	NA	PRDX3	OID20483	ENSG00000165672	C	depression_Als_noukb_included	<0.8	not_MHC	UKB	cis_only	no_fdr_sensitivity	Not_qualifying_for_tier
rs28395878	Wald ratio	1	0.125491	0.507017	1.08683	0.849846	1.38989	TRUE	3.94729e-21	TRUE	NA	NA	NA	NA	NA	NA	PRDX5	OID20644	ENSG00000126432	C	alzheimers_noukb	<0.8	not_MHC	UKB	cis_only	no_fdr_sensitivity	Not_qualifying_for_tier
rs28395878	Wald ratio	1	0.124619	0.142776	1.20037	0.94024	1.53248	TRUE	6.64666e-20	TRUE	NA	NA	NA	NA	NA	NA	PRDX5	OID20644	ENSG00000126432	C	bipolar_noukb	<0.8	not_MHC	UKB	cis_only	no_fdr_sensitivity	Not_qualifying_for_tier
rs28395878	Wald ratio	1	0.0579066	0.0510757	0.89318	0.797348	1.00053	TRUE	9.29678e-21	TRUE	NA	NA	NA	NA	NA	NA	PRDX5	OID20644	ENSG00000126432	C	depression_Als_noukb_included	<0.8	not_MHC	UKB	cis_only	no_fdr_sensitivity	Not_qualifying_for_tier
rs74599912	Wald ratio	1	0.172793	0.307806	0.838433	0.597563	1.17639	TRUE	2.50589e-26	TRUE	NA	NA	NA	NA	NA	NA	PRELP	OID20766	ENSG00000188783	C	bipolar_noukb	<0.8	not_MHC	UKB	cis_only	no_fdr_sensitivity	Not_qualifying_for_tier
rs11064881	Wald ratio	1	0.0588061	0.628085	1.0289	0.916885	1.15459	TRUE	4.54603e-103	TRUE	NA	NA	NA	NA	NA	NA	PRKAB1	OID20444	ENSG00000111725	C	alzheimers_noukb	<0.8	not_MHC	UKB	cis_only	no_fdr_sensitivity	Not_qualifying_for_tier
rs11064881	Wald ratio	1	0.0568476	0.075867	0.90401	0.808693	1.01056	TRUE	1.62638e-98	TRUE	NA	NA	NA	NA	NA	NA	PRKAB1	OID20444	ENSG00000111725	C	bipolar_noukb	<0.8	not_MHC	UKB	cis_only	no_fdr_sensitivity	Not_qualifying_for_tier
rs11064881	Wald ratio	1	0.0242682	0.317911	0.976053	0.930714	1.0236	TRUE	1.54441e-105	TRUE	NA	NA	NA	NA	NA	NA	PRKAB1	OID20444	ENSG00000111725	C	depression_Als_noukb_included	<0.8	not_MHC	UKB	cis_only	no_fdr_sensitivity	Not_qualifying_for_tier
rs1937682	Wald ratio	1	0.0520428	0.0328834	0.894909	0.808126	0.991011	TRUE	1.60347e-117	TRUE	NA	NA	NA	NA	NA	NA	PRKG1	OID30621	ENSG00000185532	C	alzheimers_noukb	<0.8	not_MHC	UKB	cis_only	no_fdr_sensitivity	Not_qualifying_for_tier
rs1937682	Wald ratio	1	0.050011	0.985362	1.00092	0.907462	1.104	TRUE	2.3416e-122	TRUE	NA	NA	NA	NA	NA	NA	PRKG1	OID30621	ENSG00000185532	C	bipolar_noukb	<0.8	not_MHC	UKB	cis_only	no_fdr_sensitivity	Not_qualifying_for_tier
rs1937682	Wald ratio	1	0.0224828	0.838375	1.0046	0.961289	1.04986	TRUE	4.77075e-127	TRUE	NA	NA	NA	NA	NA	NA	PRKG1	OID30621	ENSG00000185532	C	depression_Als_noukb_included	<0.8	not_MHC	UKB	cis_only	no_fdr_sensitivity	Not_qualifying_for_tier
rs2588346	Wald ratio	1	0.0129622	0.0260524	1.02927	1.00345	1.05575	TRUE	3.76142e-186	TRUE	NA	NA	NA	NA	NA	NA	PRR4	OID30607	ENSG00000111215	C	depression_Als_noukb_included	<0.8	not_MHC	UKB	cis_only	no_fdr_sensitivity	Not_qualifying_for_tier
rs3810801	Wald ratio	1	0.042979	0.0814347	0.927848	0.852889	1.0094	TRUE	2.46847e-180	TRUE	NA	NA	NA	NA	NA	NA	PRSS22	OID30483	ENSG00000005001	C	alzheimers_noukb	<0.8	not_MHC	UKB	cis_only	no_fdr_sensitivity	Not_qualifying_for_tier
rs3810801	Wald ratio	1	0.0409258	0.172132	0.945653	0.872761	1.02463	TRUE	1.16308e-179	TRUE	NA	NA	NA	NA	NA	NA	PRSS22	OID30483	ENSG00000005001	C	bipolar_noukb	<0.8	not_MHC	UKB	cis_only	no_fdr_sensitivity	Not_qualifying_for_tier
rs3810801	Wald ratio	1	0.0186222	0.695336	1.00732	0.971216	1.04477	TRUE	2.85162e-191	TRUE	NA	NA	NA	NA	NA	NA	PRSS22	OID30483	ENSG00000005001	C	depression_Als_noukb_included	<0.8	not_MHC	UKB	cis_only	no_fdr_sensitivity	Not_qualifying_for_tier
rs889555	Wald ratio	1	0.110917	0.00389255	0.726012	0.584156	0.902315	TRUE	1.99854e-40	TRUE	NA	NA	NA	NA	NA	NA	PRSS8	OID20763	ENSG00000052344	C	alzheimers_noukb	<0.8	not_MHC	UKB	cis_only	no_fdr_sensitivity	Not_qualifying_for_tier
rs889555	Wald ratio	1	0.095468	0.0917831	1.17464	0.974187	1.41635	TRUE	8.94745e-37	TRUE	NA	NA	NA	NA	NA	NA	PRSS8	OID20763	ENSG00000052344	C	bipolar_noukb	<0.8	not_MHC	UKB	cis_only	no_fdr_sensitivity	Not_qualifying_for_tier
rs889555	Wald ratio	1	0.0401284	0.288236	0.958279	0.885796	1.03669	TRUE	2.43847e-45	TRUE	NA	NA	NA	NA	NA	NA	PRSS8	OID20763	ENSG00000052344	C	depression_Als_noukb_included	<0.8	not_MHC	UKB	cis_only	no_fdr_sensitivity	Not_qualifying_for_tier
rs9501929	Wald ratio	1	0.188987	0.0375189	1.48158	1.02295	2.14582	TRUE	8.43086e-09	TRUE	NA	NA	NA	NA	NA	NA	PSMG4	OID30514	ENSG00000180822	C	bipolar_noukb	<0.8	not_MHC	UKB	cis_only	no_fdr_sensitivity	Not_qualifying_for_tier
rs9501929	Wald ratio	1	0.0839175	0.419889	1.07003	0.907747	1.26133	TRUE	2.03553e-10	TRUE	NA	NA	NA	NA	NA	NA	PSMG4	OID30514	ENSG00000180822	C	depression_Als_noukb_included	<0.8	not_MHC	UKB	cis_only	no_fdr_sensitivity	Not_qualifying_for_tier
rs72642432	Wald ratio	1	0.0650703	0.358942	0.942052	0.829251	1.0702	TRUE	3.81601e-79	TRUE	NA	NA	NA	NA	NA	NA	PSTPIP2	OID30596	ENSG00000152229	C	alzheimers_noukb	<0.8	not_MHC	UKB	cis_only	no_fdr_sensitivity	Not_qualifying_for_tier
rs72642432	Wald ratio	1	0.0620908	0.125748	0.909313	0.80512	1.02699	TRUE	7.04578e-77	TRUE	NA	NA	NA	NA	NA	NA	PSTPIP2	OID30596	ENSG00000152229	C	bipolar_noukb	<0.8	not_MHC	UKB	cis_only	no_fdr_sensitivity	Not_qualifying_for_tier
rs72642432	Wald ratio	1	0.0278834	0.392209	1.02414	0.969675	1.08167	TRUE	3.63115e-82	TRUE	NA	NA	NA	NA	NA	NA	PSTPIP2	OID30596	ENSG00000152229	C	depression_Als_noukb_included	<0.8	not_MHC	UKB	cis_only	no_fdr_sensitivity	Not_qualifying_for_tier
rs13283456	Wald ratio	1	0.136492	0.486802	1.09957	0.841468	1.43683	TRUE	1.26334e-22	TRUE	NA	NA	NA	NA	NA	NA	PTGES2	OID30561	ENSG00000148334	C	alzheimers_noukb	<0.8	not_MHC	UKB	cis_only	no_fdr_sensitivity	Not_qualifying_for_tier
rs13283456	Wald ratio	1	0.13315	0.756491	1.04215	0.802772	1.35292	TRUE	7.59461e-23	TRUE	NA	NA	NA	NA	NA	NA	PTGES2	OID30561	ENSG00000148334	C	bipolar_noukb	<0.8	not_MHC	UKB	cis_only	no_fdr_sensitivity	Not_qualifying_for_tier
rs13283456	Wald ratio	1	0.0583473	0.147257	1.08824	0.970641	1.22009	TRUE	8.60121e-23	TRUE	NA	NA	NA	NA	NA	NA	PTGES2	OID30561	ENSG00000148334	C	depression_Als_noukb_included	<0.8	not_MHC	UKB	cis_only	no_fdr_sensitivity	Not_qualifying_for_tier
rs144261207	Wald ratio	1	0.142099	0.282984	1.16482	0.881658	1.53891	TRUE	7.40741e-23	TRUE	NA	NA	NA	NA	NA	NA	PTH1R	OID20571	ENSG00000160801	C	alzheimers_noukb	<0.8	not_MHC	UKB	cis_only	no_fdr_sensitivity	Not_qualifying_for_tier
rs1602914	Wald ratio	1	0.145494	0.0612066	1.31307	0.987278	1.74636	TRUE	1.3854e-17	TRUE	NA	NA	NA	NA	NA	NA	RABEP1	OID30647	ENSG00000029725	C	alzheimers_noukb	<0.8	not_MHC	UKB	cis_only	no_fdr_sensitivity	Not_qualifying_for_tier
rs1602914	Wald ratio	1	0.140484	0.334656	0.873248	0.663063	1.15006	TRUE	2.90618e-16	TRUE	NA	NA	NA	NA	NA	NA	RABEP1	OID30647	ENSG00000029725	C	bipolar_noukb	<0.8	not_MHC	UKB	cis_only	no_fdr_sensitivity	Not_qualifying_for_tier
rs1602914	Wald ratio	1	0.0613198	0.0430054	0.8833	0.783271	0.996104	TRUE	1.91703e-18	TRUE	NA	NA	NA	NA	NA	NA	RABEP1	OID30647	ENSG00000029725	C	depression_Als_noukb_included	<0.8	not_MHC	UKB	cis_only	no_fdr_sensitivity	Not_qualifying_for_tier
rs6661868	Wald ratio	1	0.142397	0.0339869	0.739402	0.559333	0.977442	TRUE	1.40834e-18	TRUE	NA	NA	NA	NA	NA	NA	RABGAP1L	OID20447	ENSG00000152061	C	alzheimers_noukb	<0.8	not_MHC	UKB	cis_only	no_fdr_sensitivity	Not_qualifying_for_tier
rs6661868	Wald ratio	1	0.127486	0.133707	1.21068	0.943	1.55435	TRUE	5.00385e-19	TRUE	NA	NA	NA	NA	NA	NA	RABGAP1L	OID20447	ENSG00000152061	C	bipolar_noukb	<0.8	not_MHC	UKB	cis_only	no_fdr_sensitivity	Not_qualifying_for_tier
rs6661868	Wald ratio	1	0.0647478	0.0235676	0.863643	0.760711	0.980502	TRUE	1.55204e-18	TRUE	NA	NA	NA	NA	NA	NA	RABGAP1L	OID20447	ENSG00000152061	C	depression_Als_noukb_included	<0.8	not_MHC	UKB	cis_only	no_fdr_sensitivity	Not_qualifying_for_tier
rs2289172	Wald ratio	1	0.0942324	0.162534	1.14066	0.948294	1.37204	TRUE	1.12301e-38	TRUE	NA	NA	NA	NA	NA	NA	RALB	OID30567	ENSG00000144118	C	alzheimers_noukb	<0.8	not_MHC	UKB	cis_only	no_fdr_sensitivity	Not_qualifying_for_tier
rs2289172	Wald ratio	1	0.0879364	0.347917	0.920774	0.774997	1.09397	TRUE	5.85687e-39	TRUE	NA	NA	NA	NA	NA	NA	RALB	OID30567	ENSG00000144118	C	bipolar_noukb	<0.8	not_MHC	UKB	cis_only	no_fdr_sensitivity	Not_qualifying_for_tier
rs2289172	Wald ratio	1	0.0387608	0.464592	0.972052	0.90094	1.04878	TRUE	2.99066e-41	TRUE	NA	NA	NA	NA	NA	NA	RALB	OID30567	ENSG00000144118	C	depression_Als_noukb_included	<0.8	not_MHC	UKB	cis_only	no_fdr_sensitivity	Not_qualifying_for_tier
rs35792173	Wald ratio	1	0.0350678	0.590796	0.981321	0.916138	1.05114	TRUE	2.03669e-184	TRUE	NA	NA	NA	NA	NA	NA	HRSP12	OID30635	ENSG00000132541	C	alzheimers_noukb	<0.8	not_MHC	UKB	cis_only	no_fdr_sensitivity	Not_qualifying_for_tier
rs35792173	Wald ratio	1	0.0340721	0.891808	0.995376	0.931075	1.06412	TRUE	4.85212e-184	TRUE	NA	NA	NA	NA	NA	NA	HRSP12	OID30635	ENSG00000132541	C	bipolar_noukb	<0.8	not_MHC	UKB	cis_only	no_fdr_sensitivity	Not_qualifying_for_tier
rs35792173	Wald ratio	1	0.0148863	0.738703	0.995047	0.966433	1.02451	TRUE	2.43558e-191	TRUE	NA	NA	NA	NA	NA	NA	HRSP12	OID30635	ENSG00000132541	C	depression_Als_noukb_included	<0.8	not_MHC	UKB	cis_only	no_fdr_sensitivity	Not_qualifying_for_tier
rs10145502	Wald ratio	1	0.0375444	0.593046	1.02027	0.947885	1.09818	TRUE	1.44271e-184	TRUE	NA	NA	NA	NA	NA	NA	RNASE4	OID30705	ENSG00000258818	C	alzheimers_noukb	<0.8	not_MHC	UKB	cis_only	no_fdr_sensitivity	Not_qualifying_for_tier
rs10145502	Wald ratio	1	0.0346316	0.587619	1.01896	0.952088	1.09052	TRUE	1.33655e-182	TRUE	NA	NA	NA	NA	NA	NA	RNASE4	OID30705	ENSG00000258818	C	bipolar_noukb	<0.8	not_MHC	UKB	cis_only	no_fdr_sensitivity	Not_qualifying_for_tier
rs10145502	Wald ratio	1	0.015215	0.360312	1.01402	0.984223	1.04471	TRUE	7.96202e-190	TRUE	NA	NA	NA	NA	NA	NA	RNASE4	OID30705	ENSG00000258818	C	depression_Als_noukb_included	<0.8	not_MHC	UKB	cis_only	no_fdr_sensitivity	Not_qualifying_for_tier
rs67668132	Wald ratio	1	0.0263548	0.830802	1.00565	0.955019	1.05896	TRUE	2.88379e-185	TRUE	NA	NA	NA	NA	NA	NA	RNASE6	OID30689	ENSG00000169413	C	alzheimers_noukb	<0.8	not_MHC	UKB	cis_only	no_fdr_sensitivity	Not_qualifying_for_tier
rs67668132	Wald ratio	1	0.0247789	0.629689	0.988124	0.94128	1.0373	TRUE	1.8491e-182	TRUE	NA	NA	NA	NA	NA	NA	RNASE6	OID30689	ENSG00000169413	C	bipolar_noukb	<0.8	not_MHC	UKB	cis_only	no_fdr_sensitivity	Not_qualifying_for_tier
rs67668132	Wald ratio	1	0.011043	0.0986081	1.01841	0.996601	1.04069	TRUE	1.65522e-187	TRUE	NA	NA	NA	NA	NA	NA	RNASE6	OID30689	ENSG00000169413	C	depression_Als_noukb_included	<0.8	not_MHC	UKB	cis_only	no_fdr_sensitivity	Not_qualifying_for_tier
rs3773244	Wald ratio	1	0.0525561	0.197513	1.07007	0.965333	1.18618	TRUE	9.63294e-129	TRUE	NA	NA	NA	NA	NA	NA	ROBO1	OID20734	ENSG00000169855	C	alzheimers_noukb	<0.8	not_MHC	UKB	cis_only	no_fdr_sensitivity	Not_qualifying_for_tier
rs3773244	Wald ratio	1	0.0499915	0.293631	0.948854	0.860292	1.04653	TRUE	4.81011e-128	TRUE	NA	NA	NA	NA	NA	NA	ROBO1	OID20734	ENSG00000169855	C	bipolar_noukb	<0.8	not_MHC	UKB	cis_only	no_fdr_sensitivity	Not_qualifying_for_tier
rs3773244	Wald ratio	1	0.0224576	0.25035	1.02615	0.981963	1.07233	TRUE	3.76989e-134	TRUE	NA	NA	NA	NA	NA	NA	ROBO1	OID20734	ENSG00000169855	C	depression_Als_noukb_included	<0.8	not_MHC	UKB	cis_only	no_fdr_sensitivity	Not_qualifying_for_tier
rs17185038	Wald ratio	1	0.123334	0.718117	1.04553	0.821015	1.33143	TRUE	1.74582e-36	TRUE	NA	NA	NA	NA	NA	NA	RPA2	OID30453	ENSG00000117748	C	alzheimers_noukb	<0.8	not_MHC	UKB	cis_only	no_fdr_sensitivity	Not_qualifying_for_tier
rs17185038	Wald ratio	1	0.109004	0.261836	1.1301	0.912709	1.39928	TRUE	6.93065e-35	TRUE	NA	NA	NA	NA	NA	NA	RPA2	OID30453	ENSG00000117748	C	bipolar_noukb	<0.8	not_MHC	UKB	cis_only	no_fdr_sensitivity	Not_qualifying_for_tier
rs17185038	Wald ratio	1	0.078404	0.454064	0.942992	0.808666	1.09963	TRUE	4.26323e-36	TRUE	NA	NA	NA	NA	NA	NA	RPA2	OID30453	ENSG00000117748	C	depression_Als_noukb_included	<0.8	not_MHC	UKB	cis_only	no_fdr_sensitivity	Not_qualifying_for_tier
rs4488202	Wald ratio	1	0.0381922	0.126259	0.943276	0.875243	1.0166	TRUE	1.11004e-180	TRUE	NA	NA	NA	NA	NA	NA	SCGB1A1	OID20688	ENSG00000149021	C	alzheimers_noukb	<0.8	not_MHC	UKB	cis_only	no_fdr_sensitivity	Not_qualifying_for_tier
rs4488202	Wald ratio	1	0.03689	0.0420582	1.07788	1.00269	1.1587	TRUE	9.09984e-177	TRUE	NA	NA	NA	NA	NA	NA	SCGB1A1	OID20688	ENSG00000149021	C	bipolar_noukb	<0.8	not_MHC	UKB	cis_only	no_fdr_sensitivity	Not_qualifying_for_tier
rs4488202	Wald ratio	1	0.0162592	0.683473	1.00665	0.975077	1.03925	TRUE	5.26609e-191	TRUE	NA	NA	NA	NA	NA	NA	SCGB1A1	OID20688	ENSG00000149021	C	depression_Als_noukb_included	<0.8	not_MHC	UKB	cis_only	no_fdr_sensitivity	Not_qualifying_for_tier
rs17717320	Wald ratio	1	0.0500868	0.916504	0.994763	0.901747	1.09737	TRUE	1.38295e-142	TRUE	NA	NA	NA	NA	NA	NA	SCGB3A2	OID20723	ENSG00000164265	C	alzheimers_noukb	<0.8	not_MHC	UKB	cis_only	no_fdr_sensitivity	Not_qualifying_for_tier
rs17717320	Wald ratio	1	0.0481533	0.112928	0.926509	0.843065	1.01821	TRUE	2.03857e-136	TRUE	NA	NA	NA	NA	NA	NA	SCGB3A2	OID20723	ENSG00000164265	C	bipolar_noukb	<0.8	not_MHC	UKB	cis_only	no_fdr_sensitivity	Not_qualifying_for_tier
rs17717320	Wald ratio	1	0.0218125	0.838502	0.995564	0.953898	1.03905	TRUE	4.54781e-147	TRUE	NA	NA	NA	NA	NA	NA	SCGB3A2	OID20723	ENSG00000164265	C	depression_Als_noukb_included	<0.8	not_MHC	UKB	cis_only	no_fdr_sensitivity	Not_qualifying_for_tier
rs17324153	Wald ratio	1	0.112021	0.957324	0.994024	0.798073	1.23809	TRUE	2.711e-43	TRUE	NA	NA	NA	NA	NA	NA	SCRN1	OID20542	ENSG00000136193	C	alzheimers_noukb	<0.8	not_MHC	UKB	cis_only	no_fdr_sensitivity	Not_qualifying_for_tier
rs17324153	Wald ratio	1	0.0921662	0.912723	0.989949	0.826341	1.18595	TRUE	9.85388e-43	TRUE	NA	NA	NA	NA	NA	NA	SCRN1	OID20542	ENSG00000136193	C	bipolar_noukb	>=0.8	not_MHC	UKB	cis_only	no_fdr_sensitivity	Not_qualifying_for_tier
rs17324153	Wald ratio	1	0.040988	0.217193	1.05188	0.970682	1.13987	TRUE	3.95912e-43	TRUE	NA	NA	NA	NA	NA	NA	SCRN1	OID20542	ENSG00000136193	C	depression_Als_noukb_included	<0.8	not_MHC	UKB	cis_only	no_fdr_sensitivity	Not_qualifying_for_tier
rs10038285	Wald ratio	1	0.108443	0.837316	0.97798	0.790718	1.20959	TRUE	4.4337e-31	TRUE	NA	NA	NA	NA	NA	NA	SEPP1	OID30745	ENSG00000250722	C	alzheimers_noukb	<0.8	not_MHC	UKB	cis_only	no_fdr_sensitivity	Not_qualifying_for_tier
rs10038285	Wald ratio	1	0.103597	0.8663	1.01759	0.830599	1.24669	TRUE	7.8461e-31	TRUE	NA	NA	NA	NA	NA	NA	SEPP1	OID30745	ENSG00000250722	C	bipolar_noukb	<0.8	not_MHC	UKB	cis_only	no_fdr_sensitivity	Not_qualifying_for_tier
rs10038285	Wald ratio	1	0.0467574	0.178291	1.06496	0.971701	1.16717	TRUE	8.27751e-31	TRUE	NA	NA	NA	NA	NA	NA	SEPP1	OID30745	ENSG00000250722	C	depression_Als_noukb_included	<0.8	not_MHC	UKB	cis_only	no_fdr_sensitivity	Not_qualifying_for_tier
rs112632298	Wald ratio	1	0.0380571	0.133351	0.944477	0.87659	1.01762	TRUE	8.48293e-181	TRUE	NA	NA	NA	NA	NA	NA	SELPLG	OID20560	ENSG00000110876	C	alzheimers_noukb	<0.8	not_MHC	UKB	cis_only	no_fdr_sensitivity	Not_qualifying_for_tier
rs112632298	Wald ratio	1	0.0364678	0.447799	1.02807	0.957151	1.10424	TRUE	1.74815e-181	TRUE	NA	NA	NA	NA	NA	NA	SELPLG	OID20560	ENSG00000110876	C	bipolar_noukb	<0.8	not_MHC	UKB	cis_only	no_fdr_sensitivity	Not_qualifying_for_tier
rs112632298	Wald ratio	1	0.0160233	0.0259583	1.03633	1.00428	1.06939	TRUE	5.70034e-186	TRUE	NA	NA	NA	NA	NA	NA	SELPLG	OID20560	ENSG00000110876	C	depression_Als_noukb_included	<0.8	not_MHC	UKB	cis_only	no_fdr_sensitivity	Not_qualifying_for_tier
rs11204771	Wald ratio	1	0.1047	0.617383	0.94904	0.772969	1.16522	TRUE	8.27986e-30	TRUE	NA	NA	NA	NA	NA	NA	SEMA6C	OID30531	ENSG00000143434	C	alzheimers_noukb	<0.8	not_MHC	UKB	cis_only	no_fdr_sensitivity	Not_qualifying_for_tier
rs11204771	Wald ratio	1	0.101046	0.721239	1.03671	0.850444	1.26378	TRUE	1.06555e-29	TRUE	NA	NA	NA	NA	NA	NA	SEMA6C	OID30531	ENSG00000143434	C	bipolar_noukb	<0.8	not_MHC	UKB	cis_only	no_fdr_sensitivity	Not_qualifying_for_tier
rs11204771	Wald ratio	1	0.0462771	0.18534	0.940547	0.858991	1.02985	TRUE	5.59982e-30	TRUE	NA	NA	NA	NA	NA	NA	SEMA6C	OID30531	ENSG00000143434	C	depression_Als_noukb_included	<0.8	not_MHC	UKB	cis_only	no_fdr_sensitivity	Not_qualifying_for_tier
rs10149390	Wald ratio	1	0.140819	0.183509	0.829201	0.629205	1.09277	TRUE	9.87133e-21	TRUE	NA	NA	NA	NA	NA	NA	SERPINA6	OID30743	ENSG00000170099	C	alzheimers_noukb	<0.8	not_MHC	UKB	cis_only	no_fdr_sensitivity	Not_qualifying_for_tier
rs10149390	Wald ratio	1	0.134153	0.126873	1.22727	0.94351	1.59637	TRUE	3.25949e-20	TRUE	NA	NA	NA	NA	NA	NA	SERPINA6	OID30743	ENSG00000170099	C	bipolar_noukb	<0.8	not_MHC	UKB	cis_only	no_fdr_sensitivity	Not_qualifying_for_tier
rs10149390	Wald ratio	1	0.0639846	0.92755	0.994199	0.877018	1.12704	TRUE	6.44442e-23	TRUE	NA	NA	NA	NA	NA	NA	SERPINA6	OID30743	ENSG00000170099	C	depression_Als_noukb_included	<0.8	not_MHC	UKB	cis_only	no_fdr_sensitivity	Not_qualifying_for_tier
rs59096313	Wald ratio	1	0.0540492	0.1313	1.08498	0.975918	1.20623	TRUE	7.58263e-181	TRUE	NA	NA	NA	NA	NA	NA	SERPINF1	OID30757	ENSG00000132386	C	alzheimers_noukb	>=0.8	not_MHC	UKB	cis_only	no_fdr_sensitivity	Not_qualifying_for_tier
rs11078597	Wald ratio	1	0.0639305	4.6067e-05	0.770666	0.679904	0.873545	TRUE	1.78788e-89	TRUE	NA	NA	NA	NA	NA	NA	SERPINF2	OID30779	ENSG00000167711	C	alzheimers_noukb	<0.8	not_MHC	UKB	cis_only	no_fdr_sensitivity	Not_qualifying_for_tier
rs11078597	Wald ratio	1	0.0584898	0.679346	0.976113	0.870387	1.09468	TRUE	9.74681e-98	TRUE	NA	NA	NA	NA	NA	NA	SERPINF2	OID30779	ENSG00000167711	C	bipolar_noukb	<0.8	not_MHC	UKB	cis_only	no_fdr_sensitivity	Not_qualifying_for_tier
rs11078597	Wald ratio	1	0.0352974	0.502446	1.02395	0.955509	1.0973	TRUE	1.29571e-101	TRUE	NA	NA	NA	NA	NA	NA	SERPINF2	OID30779	ENSG00000167711	C	depression_Als_noukb_included	<0.8	not_MHC	UKB	cis_only	no_fdr_sensitivity	Not_qualifying_for_tier
rs75207237	Wald ratio	1	0.0493975	0.533208	0.969689	0.880206	1.06827	TRUE	3.46658e-142	TRUE	NA	NA	NA	NA	NA	NA	SFRP4	OID30648	ENSG00000106483	C	alzheimers_noukb	<0.8	not_MHC	UKB	cis_only	no_fdr_sensitivity	Not_qualifying_for_tier
rs75207237	Wald ratio	1	0.0521182	0.381004	0.955369	0.862595	1.05812	TRUE	2.46222e-125	TRUE	NA	NA	NA	NA	NA	NA	SFRP4	OID30648	ENSG00000106483	C	bipolar_noukb	<0.8	not_MHC	UKB	cis_only	no_fdr_sensitivity	Not_qualifying_for_tier
rs75207237	Wald ratio	1	0.0220045	0.275434	1.02429	0.981052	1.06943	TRUE	4.49729e-146	TRUE	NA	NA	NA	NA	NA	NA	SFRP4	OID30648	ENSG00000106483	C	depression_Als_noukb_included	<0.8	not_MHC	UKB	cis_only	no_fdr_sensitivity	Not_qualifying_for_tier
rs78744936	Wald ratio	1	0.047353	0.50319	1.03221	0.94072	1.1326	TRUE	1.45064e-183	TRUE	NA	NA	NA	NA	NA	NA	SHBG	OID30685	ENSG00000129214	C	alzheimers_noukb	<0.8	not_MHC	UKB	cis_only	no_fdr_sensitivity	Not_qualifying_for_tier
rs78744936	Wald ratio	1	0.0452418	0.454917	0.966758	0.884723	1.0564	TRUE	2.21564e-181	TRUE	NA	NA	NA	NA	NA	NA	SHBG	OID30685	ENSG00000129214	C	bipolar_noukb	<0.8	not_MHC	UKB	cis_only	no_fdr_sensitivity	Not_qualifying_for_tier
rs78744936	Wald ratio	1	0.0207288	0.220994	0.974949	0.936133	1.01538	TRUE	1.48258e-188	TRUE	NA	NA	NA	NA	NA	NA	SHBG	OID30685	ENSG00000129214	C	depression_Als_noukb_included	<0.8	not_MHC	UKB	cis_only	no_fdr_sensitivity	Not_qualifying_for_tier
rs7535367	Wald ratio	1	0.105633	0.0412385	1.24062	1.00861	1.526	TRUE	1.87698e-33	TRUE	NA	NA	NA	NA	NA	NA	SLAMF1	OID20496	ENSG00000117090	C	alzheimers_noukb	<0.8	not_MHC	UKB	cis_only	no_fdr_sensitivity	Not_qualifying_for_tier
rs7535367	Wald ratio	1	0.0996377	0.509742	0.936426	0.7703	1.13838	TRUE	3.84201e-35	TRUE	NA	NA	NA	NA	NA	NA	SLAMF1	OID20496	ENSG00000117090	C	bipolar_noukb	<0.8	not_MHC	UKB	cis_only	no_fdr_sensitivity	Not_qualifying_for_tier
rs7535367	Wald ratio	1	0.0414767	0.739215	1.0139	0.93474	1.09977	TRUE	2.88023e-37	TRUE	NA	NA	NA	NA	NA	NA	SLAMF1	OID20496	ENSG00000117090	C	depression_Als_noukb_included	<0.8	not_MHC	UKB	cis_only	no_fdr_sensitivity	Not_qualifying_for_tier
rs2876803	Wald ratio	1	0.0851508	0.0588829	1.17452	0.993978	1.38784	TRUE	2.2482e-50	TRUE	NA	NA	NA	NA	NA	NA	SLITRK1	OID30510	ENSG00000178235	C	alzheimers_noukb	<0.8	not_MHC	UKB	cis_only	no_fdr_sensitivity	Not_qualifying_for_tier
rs2876803	Wald ratio	1	0.0801395	0.662308	0.965606	0.825247	1.12984	TRUE	1.60469e-52	TRUE	NA	NA	NA	NA	NA	NA	SLITRK1	OID30510	ENSG00000178235	C	bipolar_noukb	<0.8	not_MHC	UKB	cis_only	no_fdr_sensitivity	Not_qualifying_for_tier
rs2876803	Wald ratio	1	0.036343	0.227138	1.04487	0.973032	1.12201	TRUE	8.75827e-54	TRUE	NA	NA	NA	NA	NA	NA	SLITRK1	OID30510	ENSG00000178235	C	depression_Als_noukb_included	<0.8	not_MHC	UKB	cis_only	no_fdr_sensitivity	Not_qualifying_for_tier
rs7684977	Wald ratio	1	0.0459303	0.700076	1.01785	0.930224	1.11373	TRUE	1.48897e-184	TRUE	NA	NA	NA	NA	NA	NA	SOD3	OID30683	ENSG00000109610	C	alzheimers_noukb	<0.8	not_MHC	UKB	cis_only	no_fdr_sensitivity	Not_qualifying_for_tier
rs7684977	Wald ratio	1	0.0448151	0.373085	0.960869	0.880069	1.04909	TRUE	9.75209e-181	TRUE	NA	NA	NA	NA	NA	NA	SOD3	OID30683	ENSG00000109610	C	bipolar_noukb	<0.8	not_MHC	UKB	cis_only	no_fdr_sensitivity	Not_qualifying_for_tier
rs7684977	Wald ratio	1	0.0214579	0.902227	1.00264	0.961346	1.04571	TRUE	1.04946e-191	TRUE	NA	NA	NA	NA	NA	NA	SOD3	OID30683	ENSG00000109610	C	depression_Als_noukb_included	<0.8	not_MHC	UKB	cis_only	no_fdr_sensitivity	Not_qualifying_for_tier
rs45437199	Wald ratio	1	0.065648	0.428718	1.05333	0.926152	1.19796	TRUE	2.24244e-81	TRUE	NA	NA	NA	NA	NA	NA	SPINT2	OID20720	ENSG00000167642	C	alzheimers_noukb	<0.8	not_MHC	UKB	cis_only	no_fdr_sensitivity	Not_qualifying_for_tier
rs45437199	Wald ratio	1	0.0631186	0.172595	1.0899	0.963075	1.23343	TRUE	4.18392e-79	TRUE	NA	NA	NA	NA	NA	NA	SPINT2	OID20720	ENSG00000167642	C	bipolar_noukb	<0.8	not_MHC	UKB	cis_only	no_fdr_sensitivity	Not_qualifying_for_tier
rs45437199	Wald ratio	1	0.0309822	0.466332	1.02283	0.962563	1.08686	TRUE	1.41662e-84	TRUE	NA	NA	NA	NA	NA	NA	SPINT2	OID20720	ENSG00000167642	C	depression_Als_noukb_included	<0.8	not_MHC	UKB	cis_only	no_fdr_sensitivity	Not_qualifying_for_tier
rs7569084	Wald ratio	1	0.138128	0.920349	0.986283	0.752358	1.29294	TRUE	2.98178e-19	TRUE	NA	NA	NA	NA	NA	NA	SPRED2	OID30423	ENSG00000198369	C	alzheimers_noukb	<0.8	not_MHC	UKB	cis_only	no_fdr_sensitivity	Not_qualifying_for_tier
rs7569084	Wald ratio	1	0.132422	0.207056	1.18185	0.911676	1.53208	TRUE	9.08668e-18	TRUE	NA	NA	NA	NA	NA	NA	SPRED2	OID30423	ENSG00000198369	C	bipolar_noukb	<0.8	not_MHC	UKB	cis_only	no_fdr_sensitivity	Not_qualifying_for_tier
rs7569084	Wald ratio	1	0.0612695	0.0214588	0.868569	0.770284	0.979395	TRUE	6.3604e-18	TRUE	NA	NA	NA	NA	NA	NA	SPRED2	OID30423	ENSG00000198369	C	depression_Als_noukb_included	<0.8	not_MHC	UKB	cis_only	no_fdr_sensitivity	Not_qualifying_for_tier
rs1005402	Wald ratio	1	0.195296	0.0226255	1.56083	1.06443	2.28872	TRUE	2.32698e-10	TRUE	NA	NA	NA	NA	NA	NA	ST13	OID30624	ENSG00000100380	C	alzheimers_noukb	<0.8	not_MHC	UKB	cis_only	no_fdr_sensitivity	Not_qualifying_for_tier
rs1005402	Wald ratio	1	0.194644	0.00119548	1.87881	1.28292	2.75149	TRUE	3.35588e-09	TRUE	NA	NA	NA	NA	NA	NA	ST13	OID30624	ENSG00000100380	C	bipolar_noukb	<0.8	not_MHC	UKB	cis_only	no_fdr_sensitivity	Not_qualifying_for_tier
rs1005402	Wald ratio	1	0.0841251	0.0205363	1.21515	1.03044	1.43298	TRUE	4.44187e-11	TRUE	NA	NA	NA	NA	NA	NA	ST13	OID30624	ENSG00000100380	C	depression_Als_noukb_included	<0.8	not_MHC	UKB	cis_only	no_fdr_sensitivity	Not_qualifying_for_tier
rs61754171	Wald ratio	1	0.133842	0.681736	0.946591	0.728172	1.23053	TRUE	1.70036e-76	TRUE	NA	NA	NA	NA	NA	NA	STAT2	OID30536	ENSG00000170581	C	alzheimers_noukb	<0.8	not_MHC	UKB	cis_only	no_fdr_sensitivity	Not_qualifying_for_tier
rs35082231	Wald ratio	1	0.11692	0.361168	0.898737	0.714675	1.1302	TRUE	8.77786e-28	TRUE	NA	NA	NA	NA	NA	NA	STX8	OID20531	ENSG00000170310	C	alzheimers_noukb	<0.8	not_MHC	UKB	cis_only	no_fdr_sensitivity	Not_qualifying_for_tier
rs35082231	Wald ratio	1	0.109493	0.168373	1.16279	0.938207	1.44113	TRUE	8.60569e-27	TRUE	NA	NA	NA	NA	NA	NA	STX8	OID20531	ENSG00000170310	C	bipolar_noukb	<0.8	not_MHC	UKB	cis_only	no_fdr_sensitivity	Not_qualifying_for_tier
rs35082231	Wald ratio	1	0.0496099	0.0633501	1.09649	0.99489	1.20846	TRUE	6.69753e-28	TRUE	NA	NA	NA	NA	NA	NA	STX8	OID20531	ENSG00000170310	C	depression_Als_noukb_included	<0.8	not_MHC	UKB	cis_only	no_fdr_sensitivity	Not_qualifying_for_tier
rs3769983	Wald ratio	1	0.216169	0.691299	0.917742	0.600777	1.40193	TRUE	1.39814e-08	TRUE	NA	NA	NA	NA	NA	NA	TANK	OID20474	ENSG00000136560	C	alzheimers_noukb	<0.8	not_MHC	UKB	cis_only	no_fdr_sensitivity	Not_qualifying_for_tier
rs3769983	Wald ratio	1	0.211722	0.201186	0.762907	0.50379	1.1553	TRUE	7.73399e-08	TRUE	NA	NA	NA	NA	NA	NA	TANK	OID20474	ENSG00000136560	C	bipolar_noukb	<0.8	not_MHC	UKB	cis_only	no_fdr_sensitivity	Not_qualifying_for_tier
rs3769983	Wald ratio	1	0.0962151	0.0950873	0.851635	0.705267	1.02838	TRUE	3.75769e-08	TRUE	NA	NA	NA	NA	NA	NA	TANK	OID20474	ENSG00000136560	C	depression_Als_noukb_included	<0.8	not_MHC	UKB	cis_only	no_fdr_sensitivity	Not_qualifying_for_tier
rs254415	Wald ratio	1	0.0771927	0.86036	0.986512	0.847998	1.14765	TRUE	7.32425e-60	TRUE	NA	NA	NA	NA	NA	NA	TBCA	OID30616	ENSG00000171530	C	alzheimers_noukb	<0.8	not_MHC	UKB	cis_only	no_fdr_sensitivity	Not_qualifying_for_tier
rs254415	Wald ratio	1	0.0736994	0.415571	1.06184	0.919018	1.22685	TRUE	5.64916e-58	TRUE	NA	NA	NA	NA	NA	NA	TBCA	OID30616	ENSG00000171530	C	bipolar_noukb	<0.8	not_MHC	UKB	cis_only	no_fdr_sensitivity	Not_qualifying_for_tier
rs254415	Wald ratio	1	0.0336737	0.23425	0.960737	0.899376	1.02629	TRUE	2.99312e-60	TRUE	NA	NA	NA	NA	NA	NA	TBCA	OID30616	ENSG00000171530	C	depression_Als_noukb_included	<0.8	not_MHC	UKB	cis_only	no_fdr_sensitivity	Not_qualifying_for_tier
rs34324219	Wald ratio	1	0.0218904	0.0603851	1.04197	0.998206	1.08765	TRUE	1.11449e-179	TRUE	NA	NA	NA	NA	NA	NA	TCN1	OID30687	ENSG00000134827	C	alzheimers_noukb	>=0.8	not_MHC	UKB	cis_only	no_fdr_sensitivity	Not_qualifying_for_tier
rs34324219	Wald ratio	1	0.0202938	0.193545	0.97396	0.93598	1.01348	TRUE	1.31584e-179	TRUE	NA	NA	NA	NA	NA	NA	TCN1	OID30687	ENSG00000134827	C	bipolar_noukb	<0.8	not_MHC	UKB	cis_only	no_fdr_sensitivity	Not_qualifying_for_tier
rs34324219	Wald ratio	1	0.00888614	0.303412	1.00919	0.991762	1.02692	TRUE	2.32212e-189	TRUE	NA	NA	NA	NA	NA	NA	TCN1	OID30687	ENSG00000134827	C	depression_Als_noukb_included	<0.8	not_MHC	UKB	cis_only	no_fdr_sensitivity	Not_qualifying_for_tier
rs8177197	Wald ratio	1	0.0444713	0.584923	1.02459	0.939063	1.1179	TRUE	5.34584e-184	TRUE	NA	NA	NA	NA	NA	NA	TF	OID30783	ENSG00000091513	C	alzheimers_noukb	<0.8	not_MHC	UKB	cis_only	no_fdr_sensitivity	Not_qualifying_for_tier
rs8177197	Wald ratio	1	0.0416013	0.357554	0.962449	0.887086	1.04421	TRUE	9.89362e-181	TRUE	NA	NA	NA	NA	NA	NA	TF	OID30783	ENSG00000091513	C	bipolar_noukb	<0.8	not_MHC	UKB	cis_only	no_fdr_sensitivity	Not_qualifying_for_tier
rs8177197	Wald ratio	1	0.0189417	0.571493	1.01078	0.973938	1.04901	TRUE	1.84273e-190	TRUE	NA	NA	NA	NA	NA	NA	TF	OID30783	ENSG00000091513	C	depression_Als_noukb_included	<0.8	not_MHC	UKB	cis_only	no_fdr_sensitivity	Not_qualifying_for_tier
rs225344	Wald ratio	1	0.0864111	0.948322	0.994415	0.839485	1.17794	TRUE	4.44449e-50	TRUE	NA	NA	NA	NA	NA	NA	TFF2	OID20787	ENSG00000160181	C	alzheimers_noukb	<0.8	not_MHC	UKB	cis_only	no_fdr_sensitivity	Not_qualifying_for_tier
rs225344	Wald ratio	1	0.0834069	0.286911	1.09289	0.928063	1.28698	TRUE	1.03814e-47	TRUE	NA	NA	NA	NA	NA	NA	TFF2	OID20787	ENSG00000160181	C	bipolar_noukb	<0.8	not_MHC	UKB	cis_only	no_fdr_sensitivity	Not_qualifying_for_tier
rs225344	Wald ratio	1	0.0368174	0.679969	0.984927	0.916357	1.05863	TRUE	3.4035e-51	TRUE	NA	NA	NA	NA	NA	NA	TFF2	OID20787	ENSG00000160181	C	depression_Als_noukb_included	<0.8	not_MHC	UKB	cis_only	no_fdr_sensitivity	Not_qualifying_for_tier
rs17639251	Wald ratio	1	0.0873172	0.215269	1.11428	0.939002	1.32226	TRUE	2.69184e-45	TRUE	NA	NA	NA	NA	NA	NA	TGFA	OID20600	ENSG00000163235	C	alzheimers_noukb	<0.8	not_MHC	UKB	cis_only	no_fdr_sensitivity	Not_qualifying_for_tier
rs17639251	Wald ratio	1	0.0837778	0.308562	1.08905	0.924134	1.2834	TRUE	3.74731e-45	TRUE	NA	NA	NA	NA	NA	NA	TGFA	OID20600	ENSG00000163235	C	bipolar_noukb	<0.8	not_MHC	UKB	cis_only	no_fdr_sensitivity	Not_qualifying_for_tier
rs17639251	Wald ratio	1	0.0372697	0.40642	1.03143	0.958767	1.10959	TRUE	8.66406e-48	TRUE	NA	NA	NA	NA	NA	NA	TGFA	OID20600	ENSG00000163235	C	depression_Als_noukb_included	<0.8	not_MHC	UKB	cis_only	no_fdr_sensitivity	Not_qualifying_for_tier
rs73045269	Wald ratio	1	0.0489954	0.284528	0.948916	0.862029	1.04456	TRUE	9.06241e-170	TRUE	NA	NA	NA	NA	NA	NA	TGFB1	OID20621	ENSG00000105329	C	alzheimers_noukb	<0.8	not_MHC	UKB	cis_only	no_fdr_sensitivity	Not_qualifying_for_tier
rs73045269	Wald ratio	1	0.0476096	0.255163	1.05567	0.961616	1.15892	TRUE	1.40089e-167	TRUE	NA	NA	NA	NA	NA	NA	TGFB1	OID20621	ENSG00000105329	C	bipolar_noukb	<0.8	not_MHC	UKB	cis_only	no_fdr_sensitivity	Not_qualifying_for_tier
rs73045269	Wald ratio	1	0.0211956	0.301997	0.97836	0.938549	1.01986	TRUE	2.74756e-176	TRUE	NA	NA	NA	NA	NA	NA	TGFB1	OID20621	ENSG00000105329	C	depression_Als_noukb_included	<0.8	not_MHC	UKB	cis_only	no_fdr_sensitivity	Not_qualifying_for_tier
rs41283642	Wald ratio	1	0.291055	0.231906	0.706137	0.399152	1.24922	TRUE	1.70241e-08	TRUE	NA	NA	NA	NA	NA	NA	TGFBR1	OID30502	ENSG00000106799	C	alzheimers_noukb	<0.8	not_MHC	UKB	cis_only	no_fdr_sensitivity	Not_qualifying_for_tier
rs41283642	Wald ratio	1	0.279909	0.00633442	0.465736	0.269077	0.806126	TRUE	4.43808e-07	TRUE	NA	NA	NA	NA	NA	NA	TGFBR1	OID30502	ENSG00000106799	C	bipolar_noukb	<0.8	not_MHC	UKB	cis_only	no_fdr_sensitivity	Not_qualifying_for_tier
rs41283642	Wald ratio	1	0.0957618	0.828505	0.97947	0.811852	1.18169	TRUE	1.6803e-09	TRUE	NA	NA	NA	NA	NA	NA	TGFBR1	OID30502	ENSG00000106799	C	depression_Als_noukb_included	<0.8	not_MHC	UKB	cis_only	no_fdr_sensitivity	Not_qualifying_for_tier
rs9526898	Wald ratio	1	0.125484	0.0258004	1.32277	1.03436	1.69161	TRUE	1.03691e-22	TRUE	NA	NA	NA	NA	NA	NA	THSD1	OID30476	ENSG00000136114	C	alzheimers_noukb	<0.8	not_MHC	UKB	cis_only	no_fdr_sensitivity	Not_qualifying_for_tier
rs9526898	Wald ratio	1	0.11379	0.160921	1.17296	0.938477	1.46603	TRUE	1.98733e-23	TRUE	NA	NA	NA	NA	NA	NA	THSD1	OID30476	ENSG00000136114	C	bipolar_noukb	<0.8	not_MHC	UKB	cis_only	no_fdr_sensitivity	Not_qualifying_for_tier
rs9526898	Wald ratio	1	0.0557758	0.434568	1.04455	0.936377	1.16521	TRUE	1.29321e-24	TRUE	NA	NA	NA	NA	NA	NA	THSD1	OID30476	ENSG00000136114	C	depression_Als_noukb_included	<0.8	not_MHC	UKB	cis_only	no_fdr_sensitivity	Not_qualifying_for_tier
rs2229094	Wald ratio	1	0.114204	0.699679	1.04504	0.835449	1.30721	TRUE	1.1145e-28	TRUE	NA	NA	NA	NA	NA	NA	TNF	OID20473	ENSG00000232810	C	alzheimers_noukb	<0.8	caution_MHC	UKB	cis_only	no_fdr_sensitivity	Not_qualifying_for_tier
rs2229094	Wald ratio	1	0.111514	0.0165029	0.765393	0.615122	0.952373	TRUE	4.82596e-25	TRUE	NA	NA	NA	NA	NA	NA	TNF	OID20473	ENSG00000232810	C	bipolar_noukb	<0.8	caution_MHC	UKB	cis_only	no_fdr_sensitivity	Not_qualifying_for_tier
rs2229094	Wald ratio	1	0.0470761	0.749523	0.985082	0.898257	1.0803	TRUE	9.79357e-30	TRUE	NA	NA	NA	NA	NA	NA	TNF	OID20473	ENSG00000232810	C	depression_Als_noukb_included	<0.8	caution_MHC	UKB	cis_only	no_fdr_sensitivity	Not_qualifying_for_tier
rs1035376	Wald ratio	1	0.119428	0.389786	1.10817	0.876893	1.40044	TRUE	4.11629e-22	TRUE	NA	NA	NA	NA	NA	NA	TNFAIP8	OID20433	ENSG00000145779	C	alzheimers_noukb	<0.8	not_MHC	UKB	cis_only	no_fdr_sensitivity	Not_qualifying_for_tier
rs1035376	Wald ratio	1	0.119431	0.0111096	1.35427	1.07163	1.71147	TRUE	9.68473e-20	TRUE	NA	NA	NA	NA	NA	NA	TNFAIP8	OID20433	ENSG00000145779	C	bipolar_noukb	<0.8	not_MHC	UKB	cis_only	no_fdr_sensitivity	Not_qualifying_for_tier
rs1035376	Wald ratio	1	0.0532335	0.319497	1.05442	0.949952	1.17038	TRUE	6.86899e-23	TRUE	NA	NA	NA	NA	NA	NA	TNFAIP8	OID20433	ENSG00000145779	C	depression_Als_noukb_included	<0.8	not_MHC	UKB	cis_only	no_fdr_sensitivity	Not_qualifying_for_tier
rs6469812	Wald ratio	1	0.0531458	0.0829551	0.911974	0.821758	1.01209	TRUE	2.0373e-143	TRUE	NA	NA	NA	NA	NA	NA	TNFRSF11B	OID20735	ENSG00000164761	C	alzheimers_noukb	<0.8	not_MHC	UKB	cis_only	no_fdr_sensitivity	Not_qualifying_for_tier
rs6469812	Wald ratio	1	0.0504148	0.198413	1.06699	0.966596	1.1778	TRUE	3.25594e-143	TRUE	NA	NA	NA	NA	NA	NA	TNFRSF11B	OID20735	ENSG00000164761	C	bipolar_noukb	<0.8	not_MHC	UKB	cis_only	no_fdr_sensitivity	Not_qualifying_for_tier
rs6469812	Wald ratio	1	0.0225009	0.830254	1.00484	0.961483	1.05014	TRUE	3.49541e-153	TRUE	NA	NA	NA	NA	NA	NA	TNFRSF11B	OID20735	ENSG00000164761	C	depression_Als_noukb_included	<0.8	not_MHC	UKB	cis_only	no_fdr_sensitivity	Not_qualifying_for_tier
rs2495366	Wald ratio	1	0.0871126	1	1	0.84304	1.18618	TRUE	4.18009e-50	TRUE	NA	NA	NA	NA	NA	NA	TNFRSF14	OID20783	ENSG00000157873	C	alzheimers_noukb	<0.8	not_MHC	UKB	cis_only	no_fdr_sensitivity	Not_qualifying_for_tier
rs2495366	Wald ratio	1	0.0844361	0.0021091	1.2964	1.09867	1.52972	TRUE	7.40088e-44	TRUE	NA	NA	NA	NA	NA	NA	TNFRSF14	OID20783	ENSG00000157873	C	bipolar_noukb	<0.8	not_MHC	UKB	cis_only	no_fdr_sensitivity	Not_qualifying_for_tier
rs2495366	Wald ratio	1	0.0365908	0.830265	1.00787	0.938123	1.08281	TRUE	2.14171e-51	TRUE	NA	NA	NA	NA	NA	NA	TNFRSF14	OID20783	ENSG00000157873	C	depression_Als_noukb_included	<0.8	not_MHC	UKB	cis_only	no_fdr_sensitivity	Not_qualifying_for_tier
rs3813202	Wald ratio	1	0.100779	0.150825	1.15579	0.948621	1.4082	TRUE	9.70615e-55	TRUE	NA	NA	NA	NA	NA	NA	TNFRSF4	OID20653	ENSG00000186827	C	alzheimers_noukb	<0.8	not_MHC	UKB	cis_only	no_fdr_sensitivity	Not_qualifying_for_tier
rs3813202	Wald ratio	1	0.0916965	0.111237	0.864122	0.721974	1.03426	TRUE	1.29218e-53	TRUE	NA	NA	NA	NA	NA	NA	TNFRSF4	OID20653	ENSG00000186827	C	bipolar_noukb	<0.8	not_MHC	UKB	cis_only	no_fdr_sensitivity	Not_qualifying_for_tier
rs3813202	Wald ratio	1	0.0446991	0.794284	0.988412	0.905502	1.07891	TRUE	7.38509e-59	TRUE	NA	NA	NA	NA	NA	NA	TNFRSF4	OID20653	ENSG00000186827	C	depression_Als_noukb_included	<0.8	not_MHC	UKB	cis_only	no_fdr_sensitivity	Not_qualifying_for_tier
rs79287178	Wald ratio	1	0.0583359	0.961777	1.0028	0.894453	1.12427	TRUE	1.10283e-124	TRUE	NA	NA	NA	NA	NA	NA	TNFSF10	OID20611	ENSG00000121858	C	alzheimers_noukb	<0.8	not_MHC	UKB	cis_only	no_fdr_sensitivity	Not_qualifying_for_tier
rs79287178	Wald ratio	1	0.0560533	0.0802903	1.103	0.988243	1.23109	TRUE	3.54683e-118	TRUE	NA	NA	NA	NA	NA	NA	TNFSF10	OID20611	ENSG00000121858	C	bipolar_noukb	<0.8	not_MHC	UKB	cis_only	no_fdr_sensitivity	Not_qualifying_for_tier
rs79287178	Wald ratio	1	0.0250112	0.179892	1.03411	0.984639	1.08607	TRUE	7.86669e-126	TRUE	NA	NA	NA	NA	NA	NA	TNFSF10	OID20611	ENSG00000121858	C	depression_Als_noukb_included	<0.8	not_MHC	UKB	cis_only	no_fdr_sensitivity	Not_qualifying_for_tier
rs2062305	Wald ratio	1	0.0885161	0.769618	0.974409	0.819209	1.15901	TRUE	1.79885e-47	TRUE	NA	NA	NA	NA	NA	NA	TNFSF11	OID20592	ENSG00000120659	C	alzheimers_noukb	<0.8	not_MHC	UKB	cis_only	no_fdr_sensitivity	Not_qualifying_for_tier
rs2062305	Wald ratio	1	0.0840486	0.749304	0.973499	0.825642	1.14783	TRUE	5.95393e-47	TRUE	NA	NA	NA	NA	NA	NA	TNFSF11	OID20592	ENSG00000120659	C	bipolar_noukb	<0.8	not_MHC	UKB	cis_only	no_fdr_sensitivity	Not_qualifying_for_tier
rs2062305	Wald ratio	1	0.0366521	0.922298	1.00358	0.934015	1.07833	TRUE	2.21502e-49	TRUE	NA	NA	NA	NA	NA	NA	TNFSF11	OID20592	ENSG00000120659	C	depression_Als_noukb_included	<0.8	not_MHC	UKB	cis_only	no_fdr_sensitivity	Not_qualifying_for_tier
rs60856990	Wald ratio	1	0.0400497	0.0710571	1.07497	0.993816	1.16275	TRUE	2.4174e-177	TRUE	NA	NA	NA	NA	NA	NA	TNFSF12	OID20624	ENSG00000239697	C	bipolar_noukb	<0.8	not_MHC	UKB	cis_only	no_fdr_sensitivity	Not_qualifying_for_tier
rs60856990	Wald ratio	1	0.018181	0.424312	1.01463	0.979112	1.05144	TRUE	8.86787e-190	TRUE	NA	NA	NA	NA	NA	NA	TNFSF12	OID20624	ENSG00000239697	C	depression_Als_noukb_included	<0.8	not_MHC	UKB	cis_only	no_fdr_sensitivity	Not_qualifying_for_tier
rs62059793	Wald ratio	1	0.0430611	0.474383	1.03128	0.947816	1.1221	TRUE	1.19752e-180	TRUE	NA	NA	NA	NA	NA	NA	TNFSF13	OID20733	ENSG00000161955	C	bipolar_noukb	<0.8	not_MHC	UKB	cis_only	no_fdr_sensitivity	Not_qualifying_for_tier
rs62059793	Wald ratio	1	0.0193679	0.213425	1.02439	0.986232	1.06402	TRUE	1.26453e-188	TRUE	NA	NA	NA	NA	NA	NA	TNFSF13	OID20733	ENSG00000161955	C	depression_Als_noukb_included	<0.8	not_MHC	UKB	cis_only	no_fdr_sensitivity	Not_qualifying_for_tier
rs3806631	Wald ratio	1	0.128845	0.855182	1.02379	0.795313	1.31792	TRUE	5.38976e-23	TRUE	NA	NA	NA	NA	NA	NA	TOP2B	OID30559	ENSG00000077097	C	alzheimers_noukb	<0.8	not_MHC	UKB	cis_only	no_fdr_sensitivity	Not_qualifying_for_tier
rs3806631	Wald ratio	1	0.126541	0.251291	0.864875	0.6749	1.10833	TRUE	1.42928e-21	TRUE	NA	NA	NA	NA	NA	NA	TOP2B	OID30559	ENSG00000077097	C	bipolar_noukb	<0.8	not_MHC	UKB	cis_only	no_fdr_sensitivity	Not_qualifying_for_tier
rs3806631	Wald ratio	1	0.0542359	0.664955	0.976785	0.878279	1.08634	TRUE	1.7117e-23	TRUE	NA	NA	NA	NA	NA	NA	TOP2B	OID30559	ENSG00000077097	C	depression_Als_noukb_included	<0.8	not_MHC	UKB	cis_only	no_fdr_sensitivity	Not_qualifying_for_tier
rs2551346	Wald ratio	1	0.0343494	0.993351	1.00029	0.935159	1.06995	TRUE	7.39852e-185	TRUE	NA	NA	NA	NA	NA	NA	TP53I3	OID30632	ENSG00000115129	C	bipolar_noukb	<0.8	not_MHC	UKB	cis_only	no_fdr_sensitivity	Not_qualifying_for_tier
rs2551346	Wald ratio	1	0.0154574	0.853158	1.00287	0.972937	1.03371	TRUE	5.70395e-192	TRUE	NA	NA	NA	NA	NA	NA	TP53I3	OID30632	ENSG00000115129	C	depression_Als_noukb_included	<0.8	not_MHC	UKB	cis_only	no_fdr_sensitivity	Not_qualifying_for_tier
rs11827437	Wald ratio	1	0.0676468	0.0843717	0.889808	0.779317	1.01596	TRUE	1.90962e-74	TRUE	NA	NA	NA	NA	NA	NA	TPP1	OID20750	ENSG00000166340	C	alzheimers_noukb	<0.8	not_MHC	UKB	cis_only	no_fdr_sensitivity	Not_qualifying_for_tier
rs11827437	Wald ratio	1	0.0641461	0.274608	0.932319	0.822171	1.05722	TRUE	5.19053e-75	TRUE	NA	NA	NA	NA	NA	NA	TPP1	OID20750	ENSG00000166340	C	bipolar_noukb	<0.8	not_MHC	UKB	cis_only	no_fdr_sensitivity	Not_qualifying_for_tier
rs11827437	Wald ratio	1	0.0287106	0.428931	0.977545	0.924055	1.03413	TRUE	2.0399e-79	TRUE	NA	NA	NA	NA	NA	NA	TPP1	OID20750	ENSG00000166340	C	depression_Als_noukb_included	<0.8	not_MHC	UKB	cis_only	no_fdr_sensitivity	Not_qualifying_for_tier
rs10781522	Wald ratio	1	0.181961	0.937488	0.985831	0.690103	1.40829	TRUE	5.00692e-13	TRUE	NA	NA	NA	NA	NA	NA	TRAF2	OID20507	ENSG00000127191	C	alzheimers_noukb	<0.8	not_MHC	UKB	cis_only	no_fdr_sensitivity	Not_qualifying_for_tier
rs10781522	Wald ratio	1	0.180809	0.105561	1.33995	0.940116	1.90984	TRUE	1.84707e-11	TRUE	NA	NA	NA	NA	NA	NA	TRAF2	OID20507	ENSG00000127191	C	bipolar_noukb	<0.8	not_MHC	UKB	cis_only	no_fdr_sensitivity	Not_qualifying_for_tier
rs10781522	Wald ratio	1	0.0811986	0.0532426	0.854745	0.728985	1.0022	TRUE	4.33304e-12	TRUE	NA	NA	NA	NA	NA	NA	TRAF2	OID20507	ENSG00000127191	C	depression_Als_noukb_included	<0.8	not_MHC	UKB	cis_only	no_fdr_sensitivity	Not_qualifying_for_tier
rs188904277	Wald ratio	1	0.0680186	0.629866	1.03332	0.904351	1.18069	TRUE	2.25226e-184	TRUE	NA	NA	NA	NA	NA	NA	TREM2	OID20731	ENSG00000095970	C	alzheimers_noukb	<0.8	not_MHC	UKB	cis_only	no_fdr_sensitivity	Not_qualifying_for_tier
rs61746508	Wald ratio	1	0.107799	0.732172	1.03758	0.839967	1.28169	TRUE	8.60182e-40	TRUE	NA	NA	NA	NA	NA	NA	TSPYL1	OID30512	ENSG00000189241	C	alzheimers_noukb	<0.8	not_MHC	UKB	cis_only	no_fdr_sensitivity	Not_qualifying_for_tier
rs61746508	Wald ratio	1	0.107236	0.00373827	1.36469	1.10599	1.68389	TRUE	6.98112e-35	TRUE	NA	NA	NA	NA	NA	NA	TSPYL1	OID30512	ENSG00000189241	C	bipolar_noukb	>=0.8	not_MHC	UKB	cis_only	no_fdr_sensitivity	Not_qualifying_for_tier
rs61746508	Wald ratio	1	0.0399919	0.043289	0.92236	0.852822	0.997567	TRUE	5.3276e-39	TRUE	NA	NA	NA	NA	NA	NA	TSPYL1	OID30512	ENSG00000189241	C	depression_Als_noukb_included	<0.8	not_MHC	UKB	cis_only	no_fdr_sensitivity	Not_qualifying_for_tier
rs1667229	Wald ratio	1	0.0835409	0.254243	1.09993	0.933798	1.29562	TRUE	5.14607e-54	TRUE	NA	NA	NA	NA	NA	NA	TTR	OID30782	ENSG00000118271	C	alzheimers_noukb	<0.8	not_MHC	UKB	cis_only	no_fdr_sensitivity	Not_qualifying_for_tier
rs1667229	Wald ratio	1	0.0801154	0.274402	0.91616	0.783025	1.07193	TRUE	1.72639e-53	TRUE	NA	NA	NA	NA	NA	NA	TTR	OID30782	ENSG00000118271	C	bipolar_noukb	<0.8	not_MHC	UKB	cis_only	no_fdr_sensitivity	Not_qualifying_for_tier
rs1667229	Wald ratio	1	0.0366382	0.307159	1.03812	0.966189	1.11541	TRUE	1.9962e-56	TRUE	NA	NA	NA	NA	NA	NA	TTR	OID30782	ENSG00000118271	C	depression_Als_noukb_included	<0.8	not_MHC	UKB	cis_only	no_fdr_sensitivity	Not_qualifying_for_tier
rs4135159	Wald ratio	1	0.165532	0.0280268	0.695129	0.50253	0.961543	TRUE	2.54437e-13	TRUE	NA	NA	NA	NA	NA	NA	TXN	OID30670	ENSG00000136810	C	alzheimers_noukb	<0.8	not_MHC	UKB	cis_only	no_fdr_sensitivity	Not_qualifying_for_tier
rs4135159	Wald ratio	1	0.151861	0.743601	1.05093	0.780379	1.41527	TRUE	5.51445e-15	TRUE	NA	NA	NA	NA	NA	NA	TXN	OID30670	ENSG00000136810	C	bipolar_noukb	<0.8	not_MHC	UKB	cis_only	no_fdr_sensitivity	Not_qualifying_for_tier
rs4135159	Wald ratio	1	0.070533	0.128146	1.11328	0.969541	1.27833	TRUE	9.53946e-15	TRUE	NA	NA	NA	NA	NA	NA	TXN	OID30670	ENSG00000136810	C	depression_Als_noukb_included	<0.8	not_MHC	UKB	cis_only	no_fdr_sensitivity	Not_qualifying_for_tier
rs10960751	Wald ratio	1	0.130659	0.610897	1.06874	0.827279	1.38067	TRUE	7.04463e-22	TRUE	NA	NA	NA	NA	NA	NA	TYRP1	OID30517	ENSG00000107165	C	alzheimers_noukb	<0.8	not_MHC	UKB	cis_only	no_fdr_sensitivity	Not_qualifying_for_tier
rs10960751	Wald ratio	1	0.120652	0.918769	1.01238	0.799177	1.28246	TRUE	3.7821e-22	TRUE	NA	NA	NA	NA	NA	NA	TYRP1	OID30517	ENSG00000107165	C	bipolar_noukb	<0.8	not_MHC	UKB	cis_only	no_fdr_sensitivity	Not_qualifying_for_tier
rs10960751	Wald ratio	1	0.0580343	0.432919	0.955509	0.852776	1.07062	TRUE	2.04427e-22	TRUE	NA	NA	NA	NA	NA	NA	TYRP1	OID30517	ENSG00000107165	C	depression_Als_noukb_included	<0.8	not_MHC	UKB	cis_only	no_fdr_sensitivity	Not_qualifying_for_tier
rs3731828	Wald ratio	1	0.0635298	0.591834	0.96651	0.853353	1.09467	TRUE	1.20146e-85	TRUE	NA	NA	NA	NA	NA	NA	VAMP8	OID30555	ENSG00000118640	C	alzheimers_noukb	<0.8	not_MHC	UKB	cis_only	no_fdr_sensitivity	Not_qualifying_for_tier
rs3731828	Wald ratio	1	0.0601452	0.233823	1.07423	0.954777	1.20864	TRUE	3.69659e-83	TRUE	NA	NA	NA	NA	NA	NA	VAMP8	OID30555	ENSG00000118640	C	bipolar_noukb	<0.8	not_MHC	UKB	cis_only	no_fdr_sensitivity	Not_qualifying_for_tier
rs3731828	Wald ratio	1	0.027143	0.625081	1.01335	0.96085	1.06872	TRUE	9.65761e-89	TRUE	NA	NA	NA	NA	NA	NA	VAMP8	OID30555	ENSG00000118640	C	depression_Als_noukb_included	<0.8	not_MHC	UKB	cis_only	no_fdr_sensitivity	Not_qualifying_for_tier
rs11159226	Wald ratio	1	0.091514	0.839056	1.01876	0.851479	1.21891	TRUE	2.0981e-36	TRUE	NA	NA	NA	NA	NA	NA	VASH1	OID20516	ENSG00000071246	C	alzheimers_noukb	<0.8	not_MHC	UKB	cis_only	no_fdr_sensitivity	Not_qualifying_for_tier
rs11159226	Wald ratio	1	0.0897298	0.473337	1.06646	0.894466	1.27152	TRUE	3.18167e-35	TRUE	NA	NA	NA	NA	NA	NA	VASH1	OID20516	ENSG00000071246	C	bipolar_noukb	<0.8	not_MHC	UKB	cis_only	no_fdr_sensitivity	Not_qualifying_for_tier
rs11159226	Wald ratio	1	0.0381782	0.491978	0.974106	0.903875	1.04979	TRUE	4.95834e-37	TRUE	NA	NA	NA	NA	NA	NA	VASH1	OID20516	ENSG00000071246	C	depression_Als_noukb_included	<0.8	not_MHC	UKB	cis_only	no_fdr_sensitivity	Not_qualifying_for_tier
rs7739450	Wald ratio	1	0.0187269	0.290245	0.98039	0.945057	1.01704	TRUE	3.26085e-182	TRUE	NA	NA	NA	NA	NA	NA	VEGFA	OID20650	ENSG00000112715	C	alzheimers_noukb	<0.8	not_MHC	UKB	cis_only	no_fdr_sensitivity	Not_qualifying_for_tier
rs7739450	Wald ratio	1	0.0178252	0.627901	1.00868	0.974045	1.04454	TRUE	2.66903e-182	TRUE	NA	NA	NA	NA	NA	NA	VEGFA	OID20650	ENSG00000112715	C	bipolar_noukb	<0.8	not_MHC	UKB	cis_only	no_fdr_sensitivity	Not_qualifying_for_tier
rs7739450	Wald ratio	1	0.00792469	0.0594659	1.01505	0.999404	1.03094	TRUE	8.82679e-187	TRUE	NA	NA	NA	NA	NA	NA	VEGFA	OID20650	ENSG00000112715	C	depression_Als_noukb_included	<0.8	not_MHC	UKB	cis_only	no_fdr_sensitivity	Not_qualifying_for_tier
rs660442	Wald ratio	1	0.105206	0.597202	0.945923	0.769667	1.16254	TRUE	5.91054e-31	TRUE	NA	NA	NA	NA	NA	NA	VEGFB	OID30554	ENSG00000173511	C	alzheimers_noukb	<0.8	not_MHC	UKB	cis_only	no_fdr_sensitivity	Not_qualifying_for_tier
rs660442	Wald ratio	1	0.101787	0.0846627	0.839032	0.687283	1.02429	TRUE	6.79347e-29	TRUE	NA	NA	NA	NA	NA	NA	VEGFB	OID30554	ENSG00000173511	C	bipolar_noukb	<0.8	not_MHC	UKB	cis_only	no_fdr_sensitivity	Not_qualifying_for_tier
rs660442	Wald ratio	1	0.0451699	1	1	0.915273	1.09257	TRUE	1.13763e-32	TRUE	NA	NA	NA	NA	NA	NA	VEGFB	OID30554	ENSG00000173511	C	depression_Als_noukb_included	>=0.8	not_MHC	UKB	cis_only	no_fdr_sensitivity	Not_qualifying_for_tier
rs2831907	Wald ratio	1	0.251706	0.100413	0.661321	0.40379	1.0831	TRUE	5.12791e-07	TRUE	NA	NA	NA	NA	NA	NA	ADAMTS1	OID30528	ENSG00000154734	TRUE	alzheimers_noukb	<0.8	not_MHC	UKB	cis_trans	no_fdr_sensitivity	Not_qualifying_for_tier
rs2831907	Wald ratio	1	0.223784	0.799116	0.94464	0.609225	1.46472	TRUE	6.85444e-08	TRUE	NA	NA	NA	NA	NA	NA	ADAMTS1	OID30528	ENSG00000154734	TRUE	bipolar_noukb	<0.8	not_MHC	UKB	cis_trans	no_fdr_sensitivity	Not_qualifying_for_tier
rs2831907	Wald ratio	1	0.102322	0.875247	1.01619	0.831531	1.24187	TRUE	2.82712e-08	TRUE	NA	NA	NA	NA	NA	NA	ADAMTS1	OID30528	ENSG00000154734	TRUE	depression_Als_noukb_included	<0.8	not_MHC	UKB	cis_trans	no_fdr_sensitivity	Not_qualifying_for_tier
rs55714927	Wald ratio	1	0.0375407	0.0561047	0.9308	0.864771	1.00187	TRUE	1.02464e-51	TRUE	NA	NA	NA	NA	NA	NA	EMR2	OID20755	ENSG00000127507	TRUE	depression_Als_noukb_included	<0.8	not_MHC	UKB	cis_trans	no_fdr_sensitivity	Not_qualifying_for_tier
rs3747207	Wald ratio	1	0.120753	0.206681	0.858576	0.677629	1.08784	TRUE	2.0824e-24	TRUE	NA	NA	NA	NA	NA	NA	ADH1B	OID30612	ENSG00000196616	TRUE	alzheimers_noukb	<0.8	not_MHC	UKB	cis_trans	no_fdr_sensitivity	Not_qualifying_for_tier
rs3747207	Wald ratio	1	0.114902	0.791	0.970009	0.774407	1.21502	TRUE	2.02757e-25	TRUE	NA	NA	NA	NA	NA	NA	ADH1B	OID30612	ENSG00000196616	TRUE	bipolar_noukb	<0.8	not_MHC	UKB	cis_trans	no_fdr_sensitivity	Not_qualifying_for_tier
rs3747207	Wald ratio	1	0.0508279	0.936252	0.995943	0.901506	1.10027	TRUE	9.99132e-27	TRUE	NA	NA	NA	NA	NA	NA	ADH1B	OID30612	ENSG00000196616	TRUE	depression_Als_noukb_included	<0.8	not_MHC	UKB	cis_trans	no_fdr_sensitivity	Not_qualifying_for_tier
rs2393791	Wald ratio	1	0.109088	0.299328	0.892955	0.721061	1.10583	TRUE	6.17599e-30	TRUE	NA	NA	NA	NA	NA	NA	AMOT	OID30572	ENSG00000126016	TRUE	bipolar_noukb	<0.8	not_MHC	UKB	cis_trans	no_fdr_sensitivity	Not_qualifying_for_tier
rs2393791	Wald ratio	1	0.0487318	0.593509	0.974324	0.885569	1.07198	TRUE	3.85291e-32	TRUE	NA	NA	NA	NA	NA	NA	AMOT	OID30572	ENSG00000126016	TRUE	depression_Als_noukb_included	<0.8	not_MHC	UKB	cis_trans	no_fdr_sensitivity	Not_qualifying_for_tier
rs6993770	Wald ratio	1	0.0576573	0.108843	0.911696	0.814275	1.02077	TRUE	3.25582e-109	TRUE	NA	NA	NA	NA	NA	NA	ANGPT1	OID20740	ENSG00000154188	TRUE	alzheimers_noukb	<0.8	not_MHC	UKB	cis_trans	no_fdr_sensitivity	Not_qualifying_for_tier
rs6993770	Wald ratio	1	0.0544448	0.806494	1.01343	0.910851	1.12755	TRUE	8.59096e-112	TRUE	NA	NA	NA	NA	NA	NA	ANGPT1	OID20740	ENSG00000154188	TRUE	bipolar_noukb	<0.8	not_MHC	UKB	cis_trans	no_fdr_sensitivity	Not_qualifying_for_tier
rs6993770	Wald ratio	1	0.0242105	0.0712327	1.04464	0.99623	1.09541	TRUE	2.44817e-113	TRUE	NA	NA	NA	NA	NA	NA	ANGPT1	OID20740	ENSG00000154188	TRUE	depression_Als_noukb_included	<0.8	not_MHC	UKB	cis_trans	no_fdr_sensitivity	Not_qualifying_for_tier
rs915652	Wald ratio	1	0.171364	0.129391	1.29677	0.926818	1.81439	TRUE	3.54837e-19	TRUE	NA	NA	NA	NA	NA	NA	ANXA11	OID20583	ENSG00000122359	TRUE	alzheimers_noukb	<0.8	caution_MHC	UKB	cis_trans	no_fdr_sensitivity	Not_qualifying_for_tier
rs915652	Wald ratio	1	0.160246	9.12248e-06	2.03605	1.48725	2.78736	TRUE	1.13599e-14	TRUE	NA	NA	NA	NA	NA	NA	ANXA11	OID20583	ENSG00000122359	TRUE	bipolar_noukb	<0.8	caution_MHC	UKB	cis_trans	no_fdr_sensitivity	Not_qualifying_for_tier
rs915652	Wald ratio	1	0.0828508	0.0215893	1.20967	1.02836	1.42296	TRUE	2.02664e-19	TRUE	NA	NA	NA	NA	NA	NA	ANXA11	OID20583	ENSG00000122359	TRUE	depression_Als_noukb_included	<0.8	caution_MHC	UKB	cis_trans	no_fdr_sensitivity	Not_qualifying_for_tier
rs6866614	Wald ratio	1	0.208718	0.567354	1.12679	0.74848	1.69632	TRUE	2.2595e-09	TRUE	NA	NA	NA	NA	NA	NA	ARHGEF12	OID20554	ENSG00000196914	TRUE	alzheimers_noukb	<0.8	not_MHC	UKB	cis_trans	no_fdr_sensitivity	Not_qualifying_for_tier
rs6866614	Wald ratio	1	0.198628	0.513887	1.13845	0.771324	1.6803	TRUE	3.35728e-09	TRUE	NA	NA	NA	NA	NA	NA	ARHGEF12	OID20554	ENSG00000196914	TRUE	bipolar_noukb	<0.8	not_MHC	UKB	cis_trans	no_fdr_sensitivity	Not_qualifying_for_tier
rs6866614	Wald ratio	1	0.0890277	0.488605	0.940208	0.789663	1.11945	TRUE	1.14705e-09	TRUE	NA	NA	NA	NA	NA	NA	ARHGEF12	OID20554	ENSG00000196914	TRUE	depression_Als_noukb_included	<0.8	not_MHC	UKB	cis_trans	no_fdr_sensitivity	Not_qualifying_for_tier
rs12101008	Wald ratio	1	0.722598	0.448209	1.72983	0.419677	7.13001	TRUE	1.46387e-08	TRUE	NA	NA	NA	NA	NA	NA	ARTN	OID20446	ENSG00000117407	TRUE	alzheimers_noukb	<0.8	not_MHC	UKB	cis_trans	no_fdr_sensitivity	Not_qualifying_for_tier
rs7137828	Wald ratio	1	0.0962017	0.63593	1.04659	0.866742	1.26377	TRUE	7.261e-40	TRUE	NA	NA	NA	NA	NA	NA	B2M	OID30725	ENSG00000166710	TRUE	bipolar_noukb	<0.8	not_MHC	UKB	cis_trans	no_fdr_sensitivity	Not_qualifying_for_tier
rs7137828	Wald ratio	1	0.0456702	0.29752	0.953536	0.871891	1.04283	TRUE	5.1374e-41	TRUE	NA	NA	NA	NA	NA	NA	B2M	OID30725	ENSG00000166710	TRUE	depression_Als_noukb_included	<0.8	not_MHC	UKB	cis_trans	no_fdr_sensitivity	Not_qualifying_for_tier
rs10418046	Wald ratio	1	0.13172	0.930396	1.01157	0.781401	1.30954	TRUE	5.33865e-23	TRUE	NA	NA	NA	NA	NA	NA	BID	OID20517	ENSG00000015475	TRUE	bipolar_noukb	<0.8	not_MHC	UKB	cis_trans	no_fdr_sensitivity	Not_qualifying_for_tier
rs10418046	Wald ratio	1	0.0598149	0.363789	0.947127	0.84235	1.06494	TRUE	1.97097e-22	TRUE	NA	NA	NA	NA	NA	NA	BID	OID20517	ENSG00000015475	TRUE	depression_Als_noukb_included	<0.8	not_MHC	UKB	cis_trans	no_fdr_sensitivity	Not_qualifying_for_tier
rs7848055	Wald ratio	1	0.0300692	0.446536	1.02315	0.964595	1.08527	TRUE	2.72379e-91	TRUE	NA	NA	NA	NA	NA	NA	BMP10	OID30575	ENSG00000163217	TRUE	depression_Als_noukb_included	<0.8	not_MHC	UKB	cis_trans	no_fdr_sensitivity	Not_qualifying_for_tier
rs13191296	Wald ratio	1	0.0481472	6.69967e-08	0.771091	0.701652	0.847402	TRUE	2.66415e-164	TRUE	NA	NA	NA	NA	NA	NA	BTN2A1	OID20713	ENSG00000112763	TRUE	bipolar_noukb	>=0.8	caution_MHC	UKB	cis_trans	no_fdr_sensitivity	Not_qualifying_for_tier
rs13191296	Wald ratio	1	0.0237029	0.0018474	0.928853	0.886688	0.973024	TRUE	2.27167e-183	TRUE	NA	NA	NA	NA	NA	NA	BTN2A1	OID20713	ENSG00000112763	TRUE	depression_Als_noukb_included	>=0.8	caution_MHC	UKB	cis_trans	no_fdr_sensitivity	Not_qualifying_for_tier
rs6532770	Wald ratio	1	0.0706795	0.708729	1.02675	0.893929	1.17932	TRUE	5.54915e-66	TRUE	NA	NA	NA	NA	NA	NA	C1QA	OID20654	ENSG00000173372	TRUE	bipolar_noukb	<0.8	not_MHC	UKB	cis_trans	no_fdr_sensitivity	Not_qualifying_for_tier
rs6532770	Wald ratio	1	0.0317637	0.252403	0.964298	0.906095	1.02624	TRUE	1.05487e-67	TRUE	NA	NA	NA	NA	NA	NA	C1QA	OID20654	ENSG00000173372	TRUE	depression_Als_noukb_included	<0.8	not_MHC	UKB	cis_trans	no_fdr_sensitivity	Not_qualifying_for_tier
rs1655938	Wald ratio	1	0.267433	0.953095	0.984392	0.582806	1.66269	TRUE	7.69531e-09	TRUE	NA	NA	NA	NA	NA	NA	CA8	OID30482	ENSG00000178538	TRUE	alzheimers_noukb	<0.8	caution_MHC	UKB	cis_trans	no_fdr_sensitivity	Not_qualifying_for_tier
rs1354034	Wald ratio	1	0.103825	0.692217	0.959734	0.783021	1.17633	TRUE	7.92287e-34	TRUE	NA	NA	NA	NA	NA	NA	CASP2	OID20555	ENSG00000106144	TRUE	alzheimers_noukb	<0.8	not_MHC	UKB	cis_trans	no_fdr_sensitivity	Not_qualifying_for_tier
rs1354034	Wald ratio	1	0.102161	0.031381	0.802621	0.656975	0.980555	TRUE	9.37047e-31	TRUE	NA	NA	NA	NA	NA	NA	CASP2	OID20555	ENSG00000106144	TRUE	bipolar_noukb	<0.8	not_MHC	UKB	cis_trans	no_fdr_sensitivity	Not_qualifying_for_tier
rs1354034	Wald ratio	1	0.0478432	0.0481265	1.09916	1.00078	1.20722	TRUE	3.66109e-33	TRUE	NA	NA	NA	NA	NA	NA	CASP2	OID20555	ENSG00000106144	TRUE	depression_Als_noukb_included	<0.8	not_MHC	UKB	cis_trans	no_fdr_sensitivity	Not_qualifying_for_tier
rs11924792	Wald ratio	1	0.0843183	0.485826	1.06053	0.898978	1.25111	TRUE	6.46661e-46	TRUE	NA	NA	NA	NA	NA	NA	CCL21	OID20686	ENSG00000137077	TRUE	bipolar_noukb	<0.8	not_MHC	UKB	cis_trans	no_fdr_sensitivity	Not_qualifying_for_tier
rs11924792	Wald ratio	1	0.0418585	0.588877	1.02288	0.942311	1.11034	TRUE	4.01594e-47	TRUE	NA	NA	NA	NA	NA	NA	CCL21	OID20686	ENSG00000137077	TRUE	depression_Als_noukb_included	<0.8	not_MHC	UKB	cis_trans	no_fdr_sensitivity	Not_qualifying_for_tier
rs3732083	Wald ratio	1	0.0545196	0.656775	0.976064	0.877143	1.08614	TRUE	1.12516e-120	TRUE	NA	NA	NA	NA	NA	NA	CCL28	OID20569	ENSG00000151882	TRUE	alzheimers_noukb	<0.8	not_MHC	UKB	cis_trans	no_fdr_sensitivity	Not_qualifying_for_tier
rs3732083	Wald ratio	1	0.0518047	0.297702	0.947481	0.856	1.04874	TRUE	1.08518e-117	TRUE	NA	NA	NA	NA	NA	NA	CCL28	OID20569	ENSG00000151882	TRUE	bipolar_noukb	<0.8	not_MHC	UKB	cis_trans	no_fdr_sensitivity	Not_qualifying_for_tier
rs3732083	Wald ratio	1	0.0231326	0.552299	1.01384	0.968902	1.06087	TRUE	1.51049e-124	TRUE	NA	NA	NA	NA	NA	NA	CCL28	OID20569	ENSG00000151882	TRUE	depression_Als_noukb_included	<0.8	not_MHC	UKB	cis_trans	no_fdr_sensitivity	Not_qualifying_for_tier
rs28672722	Wald ratio	1	0.103916	0.113562	1.17873	0.96152	1.445	TRUE	2.14724e-31	TRUE	NA	NA	NA	NA	NA	NA	CCNE1	OID30456	ENSG00000105173	TRUE	alzheimers_noukb	<0.8	caution_MHC	UKB	cis_trans	no_fdr_sensitivity	Not_qualifying_for_tier
rs28672722	Wald ratio	1	0.104819	0.02286	1.2694	1.03365	1.55891	TRUE	6.60995e-30	TRUE	NA	NA	NA	NA	NA	NA	CCNE1	OID30456	ENSG00000105173	TRUE	bipolar_noukb	<0.8	caution_MHC	UKB	cis_trans	no_fdr_sensitivity	Not_qualifying_for_tier
rs28672722	Wald ratio	1	0.0471057	0.198788	0.941264	0.858251	1.03231	TRUE	3.24407e-33	TRUE	NA	NA	NA	NA	NA	NA	CCNE1	OID30456	ENSG00000105173	TRUE	depression_Als_noukb_included	<0.8	caution_MHC	UKB	cis_trans	no_fdr_sensitivity	Not_qualifying_for_tier
rs6993770	Wald ratio	1	0.0535898	0.108714	0.917633	0.826137	1.01926	TRUE	4.51599e-130	TRUE	NA	NA	NA	NA	NA	NA	CD36	OID30485	ENSG00000135218	TRUE	alzheimers_noukb	<0.8	not_MHC	UKB	cis_trans	no_fdr_sensitivity	Not_qualifying_for_tier
rs6993770	Wald ratio	1	0.0506222	0.806492	1.01248	0.916843	1.11809	TRUE	9.03763e-133	TRUE	NA	NA	NA	NA	NA	NA	CD36	OID30485	ENSG00000135218	TRUE	bipolar_noukb	<0.8	not_MHC	UKB	cis_trans	no_fdr_sensitivity	Not_qualifying_for_tier
rs6993770	Wald ratio	1	0.0225003	0.0711014	1.04145	0.996515	1.0884	TRUE	7.29432e-135	TRUE	NA	NA	NA	NA	NA	NA	CD36	OID30485	ENSG00000135218	TRUE	depression_Als_noukb_included	<0.8	not_MHC	UKB	cis_trans	no_fdr_sensitivity	Not_qualifying_for_tier
rs188468174	Wald ratio	1	0.649814	0.169629	2.44111	0.683052	8.72409	TRUE	1.24862e-07	TRUE	NA	NA	NA	NA	NA	NA	CD3G	OID30448	ENSG00000160654	TRUE	alzheimers_noukb	<0.8	not_MHC	UKB	cis_trans	no_fdr_sensitivity	Not_qualifying_for_tier
rs28929474	Wald ratio	1	0.235406	0.958027	1.01247	0.638262	1.60606	TRUE	6.7996e-12	TRUE	NA	NA	NA	NA	NA	NA	CEBPA	OID30458	ENSG00000245848	TRUE	alzheimers_noukb	<0.8	not_MHC	UKB	cis_trans	no_fdr_sensitivity	Not_qualifying_for_tier
rs28929474	Wald ratio	1	0.192317	0.265302	1.23891	0.849837	1.8061	TRUE	2.25766e-09	TRUE	NA	NA	NA	NA	NA	NA	CEBPA	OID30458	ENSG00000245848	TRUE	bipolar_noukb	<0.8	not_MHC	UKB	cis_trans	no_fdr_sensitivity	Not_qualifying_for_tier
rs28929474	Wald ratio	1	0.0839711	0.0299988	0.833413	0.70694	0.982512	TRUE	8.77115e-11	TRUE	NA	NA	NA	NA	NA	NA	CEBPA	OID30458	ENSG00000245848	TRUE	depression_Als_noukb_included	<0.8	not_MHC	UKB	cis_trans	no_fdr_sensitivity	Not_qualifying_for_tier
rs9594738	Wald ratio	1	0.0792313	0.935595	0.993618	0.8507	1.16055	TRUE	1.86806e-60	TRUE	NA	NA	NA	NA	NA	NA	CHAD	OID30660	ENSG00000136457	TRUE	alzheimers_noukb	<0.8	not_MHC	UKB	cis_trans	no_fdr_sensitivity	Not_qualifying_for_tier
rs9594738	Wald ratio	1	0.0744684	0.576529	0.959265	0.828991	1.11001	TRUE	6.85598e-59	TRUE	NA	NA	NA	NA	NA	NA	CHAD	OID30660	ENSG00000136457	TRUE	bipolar_noukb	<0.8	not_MHC	UKB	cis_trans	no_fdr_sensitivity	Not_qualifying_for_tier
rs9594738	Wald ratio	1	0.0336184	0.756809	1.01047	0.94603	1.07929	TRUE	4.80723e-62	TRUE	NA	NA	NA	NA	NA	NA	CHAD	OID30660	ENSG00000136457	TRUE	depression_Als_noukb_included	<0.8	not_MHC	UKB	cis_trans	no_fdr_sensitivity	Not_qualifying_for_tier
rs1065853	Wald ratio	1	0.701135	1.56714e-10	0.0112617	0.00284961	0.0445063	TRUE	1.32039e-08	TRUE	NA	NA	NA	NA	NA	NA	CHRDL1	OID20771	ENSG00000101938	TRUE	alzheimers_noukb	>=0.8	not_MHC	UKB	cis_trans	no_fdr_sensitivity	Not_qualifying_for_tier
rs11603123	Wald ratio	1	0.0635833	0.779905	0.982389	0.867282	1.11277	TRUE	1.79559e-117	TRUE	NA	NA	NA	NA	NA	NA	CLEC4A	OID20573	ENSG00000111729	TRUE	alzheimers_noukb	<0.8	not_MHC	UKB	cis_trans	no_fdr_sensitivity	Not_qualifying_for_tier
rs11603123	Wald ratio	1	0.0579138	0.130562	0.916165	0.817855	1.02629	TRUE	1.7486e-112	TRUE	NA	NA	NA	NA	NA	NA	CLEC4A	OID20573	ENSG00000111729	TRUE	bipolar_noukb	<0.8	not_MHC	UKB	cis_trans	no_fdr_sensitivity	Not_qualifying_for_tier
rs11603123	Wald ratio	1	0.0257049	0.391157	0.978199	0.930136	1.02874	TRUE	3.55596e-120	TRUE	NA	NA	NA	NA	NA	NA	CLEC4A	OID20573	ENSG00000111729	TRUE	depression_Als_noukb_included	<0.8	not_MHC	UKB	cis_trans	no_fdr_sensitivity	Not_qualifying_for_tier
rs34767118	Wald ratio	1	0.0539711	0.153174	0.925804	0.832871	1.02911	TRUE	4.89618e-181	TRUE	NA	NA	NA	NA	NA	NA	CLEC4C	OID20547	ENSG00000198178	TRUE	alzheimers_noukb	<0.8	not_MHC	UKB	cis_trans	no_fdr_sensitivity	Not_qualifying_for_tier
rs34767118	Wald ratio	1	0.0513952	1	1	0.904173	1.10598	TRUE	2.74727e-184	TRUE	NA	NA	NA	NA	NA	NA	CLEC4C	OID20547	ENSG00000198178	TRUE	bipolar_noukb	<0.8	not_MHC	UKB	cis_trans	no_fdr_sensitivity	Not_qualifying_for_tier
rs34767118	Wald ratio	1	0.0231782	1	1	0.955587	1.04648	TRUE	4.03396e-192	TRUE	NA	NA	NA	NA	NA	NA	CLEC4C	OID20547	ENSG00000198178	TRUE	depression_Als_noukb_included	<0.8	not_MHC	UKB	cis_trans	no_fdr_sensitivity	Not_qualifying_for_tier
rs74735168	Wald ratio	1	0.291312	0.93131	1.02543	0.579342	1.81499	TRUE	8.66801e-08	TRUE	NA	NA	NA	NA	NA	NA	CSH1	OID30667	ENSG00000136488	TRUE	alzheimers_noukb	<0.8	not_MHC	UKB	cis_trans	no_fdr_sensitivity	Not_qualifying_for_tier
rs74735168	Wald ratio	1	0.26402	0.191813	0.708498	0.42228	1.18871	TRUE	8.1155e-07	TRUE	NA	NA	NA	NA	NA	NA	CSH1	OID30667	ENSG00000136488	TRUE	bipolar_noukb	<0.8	not_MHC	UKB	cis_trans	no_fdr_sensitivity	Not_qualifying_for_tier
rs74735168	Wald ratio	1	0.113567	0.316994	1.12035	0.896775	1.39967	TRUE	1.571e-07	TRUE	NA	NA	NA	NA	NA	NA	CSH1	OID30667	ENSG00000136488	TRUE	depression_Als_noukb_included	<0.8	not_MHC	UKB	cis_trans	no_fdr_sensitivity	Not_qualifying_for_tier
rs9273369	Wald ratio	1	0.213759	0.35747	1.21738	0.800701	1.85089	TRUE	4.72756e-16	TRUE	NA	NA	NA	NA	NA	NA	CSNK1D	OID30492	ENSG00000141551	TRUE	alzheimers_noukb	<0.8	caution_MHC	UKB	cis_trans	no_fdr_sensitivity	Not_qualifying_for_tier
rs2519093	Wald ratio	1	0.019347	0.317925	1.01951	0.981574	1.05891	TRUE	3.4411e-175	TRUE	NA	NA	NA	NA	NA	NA	CTSE	OID30628	ENSG00000196188	TRUE	depression_Als_noukb_included	<0.8	not_MHC	UKB	cis_trans	no_fdr_sensitivity	Not_qualifying_for_tier
rs3184504	Wald ratio	1	0.0990403	0.144917	0.865565	0.712844	1.051	TRUE	1.42422e-40	TRUE	NA	NA	NA	NA	NA	NA	CXCL10	OID20697	ENSG00000169245	TRUE	alzheimers_noukb	<0.8	not_MHC	UKB	cis_trans	no_fdr_sensitivity	Not_qualifying_for_tier
rs3184504	Wald ratio	1	0.0926865	0.800817	1.02366	0.853609	1.22759	TRUE	3.9041e-42	TRUE	NA	NA	NA	NA	NA	NA	CXCL10	OID20697	ENSG00000169245	TRUE	bipolar_noukb	<0.8	not_MHC	UKB	cis_trans	no_fdr_sensitivity	Not_qualifying_for_tier
rs3184504	Wald ratio	1	0.0440516	0.231381	0.948644	0.870174	1.03419	TRUE	8.95833e-43	TRUE	NA	NA	NA	NA	NA	NA	CXCL10	OID20697	ENSG00000169245	TRUE	depression_Als_noukb_included	<0.8	not_MHC	UKB	cis_trans	no_fdr_sensitivity	Not_qualifying_for_tier
rs3104369	Wald ratio	1	0.12049	0.0111512	1.3577	1.07212	1.71937	TRUE	6.65017e-24	TRUE	NA	NA	NA	NA	NA	NA	CXCL3	OID20788	ENSG00000163734	TRUE	alzheimers_noukb	<0.8	caution_MHC	UKB	cis_trans	no_fdr_sensitivity	Not_qualifying_for_tier
rs3104369	Wald ratio	1	0.115898	0.0739057	1.23014	0.980172	1.54387	TRUE	2.44026e-24	TRUE	NA	NA	NA	NA	NA	NA	CXCL3	OID20788	ENSG00000163734	TRUE	bipolar_noukb	<0.8	caution_MHC	UKB	cis_trans	no_fdr_sensitivity	Not_qualifying_for_tier
rs3104369	Wald ratio	1	0.0552411	0.957284	1.00296	0.900042	1.11765	TRUE	5.34699e-28	TRUE	NA	NA	NA	NA	NA	NA	CXCL3	OID20788	ENSG00000163734	TRUE	depression_Als_noukb_included	<0.8	caution_MHC	UKB	cis_trans	no_fdr_sensitivity	Not_qualifying_for_tier
rs12075	Wald ratio	1	0.0727753	0.348183	1.07066	0.92833	1.2348	TRUE	2.37032e-65	TRUE	NA	NA	NA	NA	NA	NA	IL8	OID20631	ENSG00000169429	TRUE	alzheimers_noukb	<0.8	not_MHC	UKB	cis_trans	no_fdr_sensitivity	Not_qualifying_for_tier
rs12075	Wald ratio	1	0.0705967	0.288949	0.927871	0.807968	1.06557	TRUE	2.31589e-64	TRUE	NA	NA	NA	NA	NA	NA	IL8	OID20631	ENSG00000169429	TRUE	bipolar_noukb	<0.8	not_MHC	UKB	cis_trans	no_fdr_sensitivity	Not_qualifying_for_tier
rs12075	Wald ratio	1	0.0308347	0.830411	0.993418	0.935158	1.05531	TRUE	4.86517e-69	TRUE	NA	NA	NA	NA	NA	NA	IL8	OID20631	ENSG00000169429	TRUE	depression_Als_noukb_included	<0.8	not_MHC	UKB	cis_trans	no_fdr_sensitivity	Not_qualifying_for_tier
rs57347218	Wald ratio	1	0.228437	0.957279	0.987837	0.631301	1.54573	TRUE	8.87793e-08	TRUE	NA	NA	NA	NA	NA	NA	DAND5	OID30420	ENSG00000179284	TRUE	alzheimers_noukb	<0.8	not_MHC	UKB	cis_trans	no_fdr_sensitivity	Not_qualifying_for_tier
rs57347218	Wald ratio	1	0.216452	0.783311	1.06133	0.694391	1.62218	TRUE	1.47005e-07	TRUE	NA	NA	NA	NA	NA	NA	DAND5	OID30420	ENSG00000179284	TRUE	bipolar_noukb	<0.8	not_MHC	UKB	cis_trans	no_fdr_sensitivity	Not_qualifying_for_tier
rs57347218	Wald ratio	1	0.101248	0.214634	0.881932	0.723188	1.07552	TRUE	2.28352e-07	TRUE	NA	NA	NA	NA	NA	NA	DAND5	OID30420	ENSG00000179284	TRUE	depression_Als_noukb_included	<0.8	not_MHC	UKB	cis_trans	no_fdr_sensitivity	Not_qualifying_for_tier
rs1354034	Wald ratio	1	0.160812	0.692418	0.938368	0.68468	1.28605	TRUE	9.41119e-15	TRUE	NA	NA	NA	NA	NA	NA	DBN1	OID30549	ENSG00000113758	TRUE	alzheimers_noukb	<0.8	not_MHC	UKB	cis_trans	no_fdr_sensitivity	Not_qualifying_for_tier
rs1354034	Wald ratio	1	0.161317	0.0348896	0.711542	0.518662	0.97615	TRUE	6.98934e-13	TRUE	NA	NA	NA	NA	NA	NA	DBN1	OID30549	ENSG00000113758	TRUE	bipolar_noukb	<0.8	not_MHC	UKB	cis_trans	no_fdr_sensitivity	Not_qualifying_for_tier
rs1354034	Wald ratio	1	0.0753141	0.0519996	1.1576	0.998731	1.34173	TRUE	4.35264e-14	TRUE	NA	NA	NA	NA	NA	NA	DBN1	OID30549	ENSG00000113758	TRUE	depression_Als_noukb_included	<0.8	not_MHC	UKB	cis_trans	no_fdr_sensitivity	Not_qualifying_for_tier
rs11759553	Wald ratio	1	0.0928997	0.712452	1.03483	0.862566	1.2415	TRUE	5.80892e-09	TRUE	NA	NA	NA	NA	NA	NA	DDI2	OID30602	ENSG00000197312	TRUE	depression_Als_noukb_included	<0.8	not_MHC	UKB	cis_trans	no_fdr_sensitivity	Not_qualifying_for_tier
rs34931250	Wald ratio	1	0.193156	0.761401	0.943037	0.645819	1.37704	TRUE	3.52937e-15	TRUE	NA	NA	NA	NA	NA	NA	DEFB103A	OID30534	ENSG00000176797	TRUE	alzheimers_noukb	<0.8	not_MHC	UKB	cis_trans	no_fdr_sensitivity	Not_qualifying_for_tier
rs34931250	Wald ratio	1	0.193156	0.761401	0.943037	0.645819	1.37704	TRUE	3.52937e-15	TRUE	NA	NA	NA	NA	NA	NA	DEFB103A	OID30534	ENSG00000176797	TRUE	alzheimers_noukb	<0.8	not_MHC	UKB	cis_trans	no_fdr_sensitivity	Not_qualifying_for_tier
rs34931250	Wald ratio	1	0.193156	0.761401	0.943037	0.645819	1.37704	TRUE	3.52937e-15	TRUE	NA	NA	NA	NA	NA	NA	DEFB103B	OID30534	ENSG00000177243	TRUE	alzheimers_noukb	<0.8	not_MHC	UKB	cis_trans	no_fdr_sensitivity	Not_qualifying_for_tier
rs34931250	Wald ratio	1	0.193156	0.761401	0.943037	0.645819	1.37704	TRUE	3.52937e-15	TRUE	NA	NA	NA	NA	NA	NA	DEFB103B	OID30534	ENSG00000177243	TRUE	alzheimers_noukb	<0.8	not_MHC	UKB	cis_trans	no_fdr_sensitivity	Not_qualifying_for_tier
rs34931250	Wald ratio	1	0.165534	0.0201723	1.46896	1.06195	2.03197	TRUE	5.62564e-13	TRUE	NA	NA	NA	NA	NA	NA	DEFB103A	OID30534	ENSG00000176797	TRUE	bipolar_noukb	<0.8	not_MHC	UKB	cis_trans	no_fdr_sensitivity	Not_qualifying_for_tier
rs34931250	Wald ratio	1	0.165534	0.0201723	1.46896	1.06195	2.03197	TRUE	5.62564e-13	TRUE	NA	NA	NA	NA	NA	NA	DEFB103A	OID30534	ENSG00000176797	TRUE	bipolar_noukb	<0.8	not_MHC	UKB	cis_trans	no_fdr_sensitivity	Not_qualifying_for_tier
rs34931250	Wald ratio	1	0.165534	0.0201723	1.46896	1.06195	2.03197	TRUE	5.62564e-13	TRUE	NA	NA	NA	NA	NA	NA	DEFB103B	OID30534	ENSG00000177243	TRUE	bipolar_noukb	<0.8	not_MHC	UKB	cis_trans	no_fdr_sensitivity	Not_qualifying_for_tier
rs34931250	Wald ratio	1	0.165534	0.0201723	1.46896	1.06195	2.03197	TRUE	5.62564e-13	TRUE	NA	NA	NA	NA	NA	NA	DEFB103B	OID30534	ENSG00000177243	TRUE	bipolar_noukb	<0.8	not_MHC	UKB	cis_trans	no_fdr_sensitivity	Not_qualifying_for_tier
rs34931250	Wald ratio	1	0.0673135	0.315629	0.934683	0.819155	1.0665	TRUE	3.82262e-15	TRUE	NA	NA	NA	NA	NA	NA	DEFB103A	OID30534	ENSG00000176797	TRUE	depression_Als_noukb_included	<0.8	not_MHC	UKB	cis_trans	no_fdr_sensitivity	Not_qualifying_for_tier
rs34931250	Wald ratio	1	0.0673135	0.315629	0.934683	0.819155	1.0665	TRUE	3.82262e-15	TRUE	NA	NA	NA	NA	NA	NA	DEFB103A	OID30534	ENSG00000176797	TRUE	depression_Als_noukb_included	<0.8	not_MHC	UKB	cis_trans	no_fdr_sensitivity	Not_qualifying_for_tier
rs34931250	Wald ratio	1	0.0673135	0.315629	0.934683	0.819155	1.0665	TRUE	3.82262e-15	TRUE	NA	NA	NA	NA	NA	NA	DEFB103B	OID30534	ENSG00000177243	TRUE	depression_Als_noukb_included	<0.8	not_MHC	UKB	cis_trans	no_fdr_sensitivity	Not_qualifying_for_tier
rs34931250	Wald ratio	1	0.0673135	0.315629	0.934683	0.819155	1.0665	TRUE	3.82262e-15	TRUE	NA	NA	NA	NA	NA	NA	DEFB103B	OID30534	ENSG00000177243	TRUE	depression_Als_noukb_included	<0.8	not_MHC	UKB	cis_trans	no_fdr_sensitivity	Not_qualifying_for_tier
rs35891501	Wald ratio	1	0.251421	0.27035	1.31934	0.806014	2.15959	TRUE	6.27929e-07	TRUE	NA	NA	NA	NA	NA	NA	DGKZ	OID20466	ENSG00000149091	TRUE	alzheimers_noukb	<0.8	not_MHC	UKB	cis_trans	no_fdr_sensitivity	Not_qualifying_for_tier
rs35891501	Wald ratio	1	0.225267	0.87093	1.03728	0.667029	1.61304	TRUE	1.76473e-07	TRUE	NA	NA	NA	NA	NA	NA	DGKZ	OID20466	ENSG00000149091	TRUE	bipolar_noukb	<0.8	not_MHC	UKB	cis_trans	no_fdr_sensitivity	Not_qualifying_for_tier
rs35891501	Wald ratio	1	0.103369	0.371353	1.09681	0.895657	1.34314	TRUE	2.15256e-07	TRUE	NA	NA	NA	NA	NA	NA	DGKZ	OID20466	ENSG00000149091	TRUE	depression_Als_noukb_included	<0.8	not_MHC	UKB	cis_trans	no_fdr_sensitivity	Not_qualifying_for_tier
rs2519093	Wald ratio	1	0.0248852	0.318109	0.975462	0.929025	1.02422	TRUE	1.52822e-106	TRUE	NA	NA	NA	NA	NA	NA	CXorf36	OID30582	ENSG00000147113	TRUE	depression_Als_noukb_included	<0.8	not_MHC	UKB	cis_trans	no_fdr_sensitivity	Not_qualifying_for_tier
rs342298	Wald ratio	1	0.162355	0.794964	1.04309	0.758794	1.43391	TRUE	5.56643e-15	TRUE	NA	NA	NA	NA	NA	NA	DNAJA2	OID20627	ENSG00000069345	TRUE	alzheimers_noukb	<0.8	not_MHC	UKB	cis_trans	no_fdr_sensitivity	Not_qualifying_for_tier
rs342298	Wald ratio	1	0.156604	0.401125	0.876791	0.645049	1.19179	TRUE	2.99169e-14	TRUE	NA	NA	NA	NA	NA	NA	DNAJA2	OID20627	ENSG00000069345	TRUE	bipolar_noukb	<0.8	not_MHC	UKB	cis_trans	no_fdr_sensitivity	Not_qualifying_for_tier
rs342298	Wald ratio	1	0.0697045	0.0850493	0.886886	0.773631	1.01672	TRUE	2.31074e-14	TRUE	NA	NA	NA	NA	NA	NA	DNAJA2	OID20627	ENSG00000069345	TRUE	depression_Als_noukb_included	<0.8	not_MHC	UKB	cis_trans	no_fdr_sensitivity	Not_qualifying_for_tier
rs56077567	Wald ratio	1	0.222854	0.0407998	1.57753	1.01925	2.44161	TRUE	4.81932e-08	TRUE	NA	NA	NA	NA	NA	NA	EDNRB	OID30421	ENSG00000136160	TRUE	alzheimers_noukb	<0.8	not_MHC	UKB	cis_trans	no_fdr_sensitivity	Not_qualifying_for_tier
rs56077567	Wald ratio	1	0.193265	0.461496	0.867346	0.593856	1.26678	TRUE	6.18772e-09	TRUE	NA	NA	NA	NA	NA	NA	EDNRB	OID30421	ENSG00000136160	TRUE	bipolar_noukb	<0.8	not_MHC	UKB	cis_trans	no_fdr_sensitivity	Not_qualifying_for_tier
rs56077567	Wald ratio	1	0.0883704	0.352078	1.08571	0.913044	1.29103	TRUE	2.68322e-09	TRUE	NA	NA	NA	NA	NA	NA	EDNRB	OID30421	ENSG00000136160	TRUE	depression_Als_noukb_included	<0.8	not_MHC	UKB	cis_trans	no_fdr_sensitivity	Not_qualifying_for_tier
rs1354034	Wald ratio	1	0.110897	0.692233	0.957053	0.770085	1.18942	TRUE	1.60013e-30	TRUE	NA	NA	NA	NA	NA	NA	EIF4G1	OID20625	ENSG00000114867	TRUE	alzheimers_noukb	<0.8	not_MHC	UKB	cis_trans	no_fdr_sensitivity	Not_qualifying_for_tier
rs1354034	Wald ratio	1	0.109289	0.031653	0.7907	0.638238	0.979581	TRUE	1.30211e-27	TRUE	NA	NA	NA	NA	NA	NA	EIF4G1	OID20625	ENSG00000114867	TRUE	bipolar_noukb	<0.8	not_MHC	UKB	cis_trans	no_fdr_sensitivity	Not_qualifying_for_tier
rs1354034	Wald ratio	1	0.0511683	0.0484291	1.10626	1.0007	1.22296	TRUE	7.66969e-30	TRUE	NA	NA	NA	NA	NA	NA	EIF4G1	OID20625	ENSG00000114867	TRUE	depression_Als_noukb_included	<0.8	not_MHC	UKB	cis_trans	no_fdr_sensitivity	Not_qualifying_for_tier
rs12938714	Wald ratio	1	0.0614642	0.00584197	0.844148	0.748341	0.952222	TRUE	2.83128e-84	TRUE	NA	NA	NA	NA	NA	NA	EPCAM	OID20743	ENSG00000119888	TRUE	bipolar_noukb	<0.8	not_MHC	UKB	cis_trans	no_fdr_sensitivity	Not_qualifying_for_tier
rs12938714	Wald ratio	1	0.0305244	0.215701	0.962915	0.906995	1.02228	TRUE	4.02145e-90	TRUE	NA	NA	NA	NA	NA	NA	EPCAM	OID20743	ENSG00000119888	TRUE	depression_Als_noukb_included	<0.8	not_MHC	UKB	cis_trans	no_fdr_sensitivity	Not_qualifying_for_tier
rs34164109	Wald ratio	1	0.0534573	0.725353	1.01896	0.917598	1.13151	TRUE	8.93711e-116	TRUE	NA	NA	NA	NA	NA	NA	EPO	OID20522	ENSG00000130427	TRUE	alzheimers_noukb	<0.8	not_MHC	UKB	cis_trans	no_fdr_sensitivity	Not_qualifying_for_tier
rs34164109	Wald ratio	1	0.0512431	0.0353006	1.11389	1.00745	1.23158	TRUE	1.52818e-109	TRUE	NA	NA	NA	NA	NA	NA	EPO	OID20522	ENSG00000130427	TRUE	bipolar_noukb	<0.8	not_MHC	UKB	cis_trans	no_fdr_sensitivity	Not_qualifying_for_tier
rs34164109	Wald ratio	1	0.0231144	0.917059	0.997596	0.953409	1.04383	TRUE	2.63602e-120	TRUE	NA	NA	NA	NA	NA	NA	EPO	OID20522	ENSG00000130427	TRUE	depression_Als_noukb_included	<0.8	not_MHC	UKB	cis_trans	no_fdr_sensitivity	Not_qualifying_for_tier
rs149828685	Wald ratio	1	0.59755	0.551824	0.700781	0.217239	2.26062	TRUE	2.74494e-07	TRUE	NA	NA	NA	NA	NA	NA	FGF12	OID30454	ENSG00000114279	TRUE	alzheimers_noukb	<0.8	not_MHC	UKB	cis_trans	no_fdr_sensitivity	Not_qualifying_for_tier
rs76428106	Wald ratio	1	0.0459204	0.929729	0.995959	0.910234	1.08976	TRUE	1.40269e-185	TRUE	NA	NA	NA	NA	NA	NA	FLT3LG	OID20661	ENSG00000090554	TRUE	alzheimers_noukb	<0.8	not_MHC	UKB	cis_trans	no_fdr_sensitivity	Not_qualifying_for_tier
rs76428106	Wald ratio	1	0.0366783	0.593763	1.01976	0.94902	1.09577	TRUE	2.35667e-181	TRUE	NA	NA	NA	NA	NA	NA	FLT3LG	OID20661	ENSG00000090554	TRUE	bipolar_noukb	<0.8	not_MHC	UKB	cis_trans	no_fdr_sensitivity	Not_qualifying_for_tier
rs76428106	Wald ratio	1	0.0225402	0.833559	1.00475	0.961325	1.05013	TRUE	7.8782e-186	TRUE	NA	NA	NA	NA	NA	NA	FLT3LG	OID20661	ENSG00000090554	TRUE	depression_Als_noukb_included	<0.8	not_MHC	UKB	cis_trans	no_fdr_sensitivity	Not_qualifying_for_tier
rs28672722	Wald ratio	1	0.100341	0.0226586	1.25696	1.03254	1.53014	TRUE	6.84206e-33	TRUE	NA	NA	NA	NA	NA	NA	FOLH1	OID30430	ENSG00000086205	TRUE	bipolar_noukb	<0.8	not_MHC	UKB	cis_trans	no_fdr_sensitivity	Not_qualifying_for_tier
rs28672722	Wald ratio	1	0.0451391	0.198576	0.94362	0.863722	1.03091	TRUE	1.9734e-36	TRUE	NA	NA	NA	NA	NA	NA	FOLH1	OID30430	ENSG00000086205	TRUE	depression_Als_noukb_included	<0.8	not_MHC	UKB	cis_trans	no_fdr_sensitivity	Not_qualifying_for_tier
rs1354034	Wald ratio	1	0.166613	0.692435	0.936221	0.67539	1.29778	TRUE	4.06551e-14	TRUE	NA	NA	NA	NA	NA	NA	GIT1	OID30533	ENSG00000108262	TRUE	alzheimers_noukb	<0.8	not_MHC	UKB	cis_trans	no_fdr_sensitivity	Not_qualifying_for_tier
rs1354034	Wald ratio	1	0.167403	0.0351906	0.702874	0.506269	0.97583	TRUE	2.70132e-12	TRUE	NA	NA	NA	NA	NA	NA	GIT1	OID30533	ENSG00000108262	TRUE	bipolar_noukb	<0.8	not_MHC	UKB	cis_trans	no_fdr_sensitivity	Not_qualifying_for_tier
rs1354034	Wald ratio	1	0.0781357	0.0523289	1.16371	0.998471	1.3563	TRUE	1.85445e-13	TRUE	NA	NA	NA	NA	NA	NA	GIT1	OID30533	ENSG00000108262	TRUE	depression_Als_noukb_included	<0.8	not_MHC	UKB	cis_trans	no_fdr_sensitivity	Not_qualifying_for_tier
rs28672722	Wald ratio	1	0.213741	0.122204	1.39146	0.915233	2.11549	TRUE	2.56741e-08	TRUE	NA	NA	NA	NA	NA	NA	GLI2	OID30429	ENSG00000074047	TRUE	alzheimers_noukb	<0.8	caution_MHC	UKB	cis_trans	no_fdr_sensitivity	Not_qualifying_for_tier
rs28672722	Wald ratio	1	0.220829	0.0299919	1.61485	1.04751	2.48946	TRUE	1.13741e-07	TRUE	NA	NA	NA	NA	NA	NA	GLI2	OID30429	ENSG00000074047	TRUE	bipolar_noukb	<0.8	caution_MHC	UKB	cis_trans	no_fdr_sensitivity	Not_qualifying_for_tier
rs28672722	Wald ratio	1	0.0961289	0.205845	0.885494	0.73343	1.06908	TRUE	5.73517e-09	TRUE	NA	NA	NA	NA	NA	NA	GLI2	OID30429	ENSG00000074047	TRUE	depression_Als_noukb_included	<0.8	caution_MHC	UKB	cis_trans	no_fdr_sensitivity	Not_qualifying_for_tier
rs7765828	Wald ratio	1	0.102123	0.632043	0.952275	0.779531	1.1633	TRUE	1.67435e-30	TRUE	NA	NA	NA	NA	NA	NA	GMPR2	OID30623	ENSG00000100938	TRUE	bipolar_noukb	<0.8	not_MHC	UKB	cis_trans	no_fdr_sensitivity	Not_qualifying_for_tier
rs1354034	Wald ratio	1	0.130522	0.692298	0.949659	0.735302	1.22651	TRUE	5.28007e-22	TRUE	NA	NA	NA	NA	NA	NA	GOPC	OID20551	ENSG00000047932	TRUE	alzheimers_noukb	<0.8	not_MHC	UKB	cis_trans	no_fdr_sensitivity	Not_qualifying_for_tier
rs1354034	Wald ratio	1	0.129441	0.0327763	0.758561	0.588583	0.977626	TRUE	1.29793e-19	TRUE	NA	NA	NA	NA	NA	NA	GOPC	OID20551	ENSG00000047932	TRUE	bipolar_noukb	<0.8	not_MHC	UKB	cis_trans	no_fdr_sensitivity	Not_qualifying_for_tier
rs1354034	Wald ratio	1	0.0605419	0.0496744	1.12618	1.00017	1.26806	TRUE	2.64207e-21	TRUE	NA	NA	NA	NA	NA	NA	GOPC	OID20551	ENSG00000047932	TRUE	depression_Als_noukb_included	<0.8	not_MHC	UKB	cis_trans	no_fdr_sensitivity	Not_qualifying_for_tier
rs3804749	Wald ratio	1	0.1033	0.435686	1.08385	0.885197	1.32709	TRUE	2.88991e-40	TRUE	NA	NA	NA	NA	NA	NA	GP5	OID30611	ENSG00000178732	TRUE	alzheimers_noukb	<0.8	not_MHC	UKB	cis_trans	no_fdr_sensitivity	Not_qualifying_for_tier
rs3804749	Wald ratio	1	0.091663	0.26908	1.10661	0.924636	1.32441	TRUE	6.90021e-35	TRUE	NA	NA	NA	NA	NA	NA	GP5	OID30611	ENSG00000178732	TRUE	bipolar_noukb	<0.8	not_MHC	UKB	cis_trans	no_fdr_sensitivity	Not_qualifying_for_tier
rs3804749	Wald ratio	1	0.0398412	0.569745	0.977608	0.904172	1.05701	TRUE	4.46559e-42	TRUE	NA	NA	NA	NA	NA	NA	GP5	OID30611	ENSG00000178732	TRUE	depression_Als_noukb_included	<0.8	not_MHC	UKB	cis_trans	no_fdr_sensitivity	Not_qualifying_for_tier
rs7748141	Wald ratio	1	0.0832343	2.7476e-08	1.58807	1.34902	1.86947	TRUE	9.52105e-57	TRUE	NA	NA	NA	NA	NA	NA	GZMA	OID20663	ENSG00000145649	TRUE	bipolar_noukb	<0.8	not_MHC	UKB	cis_trans	no_fdr_sensitivity	Not_qualifying_for_tier
rs7748141	Wald ratio	1	0.0452892	0.0720837	1.08487	0.992716	1.18557	TRUE	7.38058e-70	TRUE	NA	NA	NA	NA	NA	NA	GZMA	OID20663	ENSG00000145649	TRUE	depression_Als_noukb_included	<0.8	not_MHC	UKB	cis_trans	no_fdr_sensitivity	Not_qualifying_for_tier
rs28672722	Wald ratio	1	0.153768	0.0253131	1.41046	1.04345	1.90656	TRUE	1.78112e-14	TRUE	NA	NA	NA	NA	NA	NA	HDAC8	OID30436	ENSG00000147099	TRUE	bipolar_noukb	<0.8	caution_MHC	UKB	cis_trans	no_fdr_sensitivity	Not_qualifying_for_tier
rs28672722	Wald ratio	1	0.0682956	0.201308	0.916429	0.801612	1.04769	TRUE	1.78279e-16	TRUE	NA	NA	NA	NA	NA	NA	HDAC8	OID30436	ENSG00000147099	TRUE	depression_Als_noukb_included	<0.8	caution_MHC	UKB	cis_trans	no_fdr_sensitivity	Not_qualifying_for_tier
rs1354034	Wald ratio	1	0.0744634	0.692147	0.970947	0.839095	1.12352	TRUE	4.27126e-66	TRUE	NA	NA	NA	NA	NA	NA	HEXIM1	OID20589	ENSG00000186834	TRUE	alzheimers_noukb	<0.8	not_MHC	UKB	cis_trans	no_fdr_sensitivity	Not_qualifying_for_tier
rs1354034	Wald ratio	1	0.0727646	0.0301821	0.854079	0.740559	0.985001	TRUE	1.49893e-61	TRUE	NA	NA	NA	NA	NA	NA	HEXIM1	OID20589	ENSG00000186834	TRUE	bipolar_noukb	<0.8	not_MHC	UKB	cis_trans	no_fdr_sensitivity	Not_qualifying_for_tier
rs1354034	Wald ratio	1	0.0341149	0.0467875	1.07018	1.00096	1.14419	TRUE	9.01722e-66	TRUE	NA	NA	NA	NA	NA	NA	HEXIM1	OID20589	ENSG00000186834	TRUE	depression_Als_noukb_included	<0.8	not_MHC	UKB	cis_trans	no_fdr_sensitivity	Not_qualifying_for_tier
rs3952	Wald ratio	1	0.0474138	0.0589584	0.914351	0.833208	1.0034	TRUE	4.32867e-141	TRUE	NA	NA	NA	NA	NA	NA	ICA1	OID20484	ENSG00000003147	TRUE	alzheimers_noukb	<0.8	not_MHC	UKB	cis_trans	no_fdr_sensitivity	Not_qualifying_for_tier
rs3952	Wald ratio	1	0.0464311	0.198421	0.942035	0.86009	1.03179	TRUE	2.58461e-141	TRUE	NA	NA	NA	NA	NA	NA	ICA1	OID20484	ENSG00000003147	TRUE	bipolar_noukb	<0.8	not_MHC	UKB	cis_trans	no_fdr_sensitivity	Not_qualifying_for_tier
rs3952	Wald ratio	1	0.0206889	0.182821	1.02794	0.987094	1.07048	TRUE	2.44052e-148	TRUE	NA	NA	NA	NA	NA	NA	ICA1	OID20484	ENSG00000003147	TRUE	depression_Als_noukb_included	<0.8	not_MHC	UKB	cis_trans	no_fdr_sensitivity	Not_qualifying_for_tier
rs16830188	Wald ratio	1	0.222064	0.35117	1.23003	0.795956	1.90081	TRUE	7.87491e-10	TRUE	NA	NA	NA	NA	NA	NA	IL11	OID20455	ENSG00000095752	TRUE	bipolar_noukb	<0.8	not_MHC	UKB	cis_trans	no_fdr_sensitivity	Not_qualifying_for_tier
rs16830188	Wald ratio	1	0.0894381	0.495215	0.940823	0.789545	1.12109	TRUE	1.25002e-10	TRUE	NA	NA	NA	NA	NA	NA	IL11	OID20455	ENSG00000095752	TRUE	depression_Als_noukb_included	<0.8	not_MHC	UKB	cis_trans	no_fdr_sensitivity	Not_qualifying_for_tier
rs34118068	Wald ratio	1	0.386016	0.507179	0.774127	0.363269	1.64966	TRUE	1.15264e-27	TRUE	NA	NA	NA	NA	NA	NA	IL13	OID20430	ENSG00000169194	TRUE	alzheimers_noukb	<0.8	not_MHC	UKB	cis_trans	no_fdr_sensitivity	Not_qualifying_for_tier
rs6950220	Wald ratio	1	0.281651	0.299785	1.33916	0.771056	2.32584	TRUE	4.07094e-07	TRUE	NA	NA	NA	NA	NA	NA	IL17A	OID20469	ENSG00000112115	TRUE	alzheimers_noukb	<0.8	not_MHC	UKB	cis_trans	no_fdr_sensitivity	Not_qualifying_for_tier
rs1420091	Wald ratio	1	0.0280837	0.835584	1.00585	0.951976	1.06276	TRUE	4.46499e-183	TRUE	NA	NA	NA	NA	NA	NA	IL18R1	NA	ENSG00000115604	C	anxiety_cc	<0.8	not_MHC	METABRAIN	cis_only	0.993888	Not_qualifying_for_tier
rs11676124,rs17651485	Inverse variance weighted	2	0.00644285	0.839464	1.00131	0.988741	1.01403	TRUE	4.90304e-278	TRUE	0.0365769	1	0.848329	NA	NA	NA	IL18R1	NA	ENSG00000115604	C,C	depression_Als_ukb_included	<0.8	not_MHC	EQTLGEN	cis_only	0.993888	Not_qualifying_for_tier
rs28464365	Wald ratio	1	0.0805435	0.589788	1.04438	0.891865	1.22298	TRUE	2.51264e-41	TRUE	NA	NA	NA	NA	NA	NA	IL1A	OID20488	ENSG00000115008	TRUE	alzheimers_noukb	>=0.8	caution_MHC	UKB	cis_trans	no_fdr_sensitivity	Not_qualifying_for_tier
rs28464365	Wald ratio	1	0.0845129	0.24583	0.906576	0.768184	1.0699	TRUE	6.87074e-39	TRUE	NA	NA	NA	NA	NA	NA	IL1A	OID20488	ENSG00000115008	TRUE	bipolar_noukb	<0.8	caution_MHC	UKB	cis_trans	no_fdr_sensitivity	Not_qualifying_for_tier
rs28464365	Wald ratio	1	0.0335104	0.128774	1.05222	0.985329	1.12365	TRUE	1.61974e-41	TRUE	NA	NA	NA	NA	NA	NA	IL1A	OID20488	ENSG00000115008	TRUE	depression_Als_noukb_included	<0.8	caution_MHC	UKB	cis_trans	no_fdr_sensitivity	Not_qualifying_for_tier
rs111827755	Wald ratio	1	0.96742	0.504007	1.90871	0.286587	12.7123	TRUE	2.31291e-07	TRUE	NA	NA	NA	NA	NA	NA	IL24	OID20440	ENSG00000162892	TRUE	alzheimers_noukb	<0.8	not_MHC	UKB	cis_trans	no_fdr_sensitivity	Not_qualifying_for_tier
rs4520243	Wald ratio	1	0.12022	0.926864	0.989025	0.781401	1.25182	TRUE	8.60211e-22	TRUE	NA	NA	NA	NA	NA	NA	IL31	OID30487	ENSG00000204671	TRUE	bipolar_noukb	<0.8	not_MHC	UKB	cis_trans	no_fdr_sensitivity	Not_qualifying_for_tier
rs4520243	Wald ratio	1	0.0539746	0.963749	0.99755	0.897409	1.10887	TRUE	1.01432e-22	TRUE	NA	NA	NA	NA	NA	NA	IL31	OID30487	ENSG00000204671	TRUE	depression_Als_noukb_included	<0.8	not_MHC	UKB	cis_trans	no_fdr_sensitivity	Not_qualifying_for_tier
rs78744187	Wald ratio	1	0.231562	0.926397	1.02162	0.648904	1.60842	TRUE	6.72782e-08	TRUE	NA	NA	NA	NA	NA	NA	IL4	OID20426	ENSG00000113520	TRUE	alzheimers_noukb	<0.8	not_MHC	UKB	cis_trans	no_fdr_sensitivity	Not_qualifying_for_tier
rs78744187	Wald ratio	1	0.226896	0.138629	0.714613	0.458071	1.11483	TRUE	7.58932e-07	TRUE	NA	NA	NA	NA	NA	NA	IL4	OID20426	ENSG00000113520	TRUE	bipolar_noukb	<0.8	not_MHC	UKB	cis_trans	no_fdr_sensitivity	Not_qualifying_for_tier
rs78744187	Wald ratio	1	0.0940101	0.437309	1.07575	0.894726	1.29341	TRUE	9.24851e-08	TRUE	NA	NA	NA	NA	NA	NA	IL4	OID20426	ENSG00000113520	TRUE	depression_Als_noukb_included	<0.8	not_MHC	UKB	cis_trans	no_fdr_sensitivity	Not_qualifying_for_tier
rs2519093	Wald ratio	1	0.0859673	0.296631	1.09387	0.92425	1.29462	TRUE	1.45459e-46	TRUE	NA	NA	NA	NA	NA	NA	INSR	OID30566	ENSG00000171105	TRUE	alzheimers_noukb	<0.8	not_MHC	UKB	cis_trans	no_fdr_sensitivity	Not_qualifying_for_tier
rs2519093	Wald ratio	1	0.0811765	0.678702	1.0342	0.882074	1.21256	TRUE	1.17151e-41	TRUE	NA	NA	NA	NA	NA	NA	INSR	OID30566	ENSG00000171105	TRUE	bipolar_noukb	<0.8	not_MHC	UKB	cis_trans	no_fdr_sensitivity	Not_qualifying_for_tier
rs2519093	Wald ratio	1	0.0343798	0.318682	1.03488	0.96744	1.10701	TRUE	1.58854e-48	TRUE	NA	NA	NA	NA	NA	NA	INSR	OID30566	ENSG00000171105	TRUE	depression_Als_noukb_included	<0.8	not_MHC	UKB	cis_trans	no_fdr_sensitivity	Not_qualifying_for_tier
rs1354034	Wald ratio	1	0.173013	0.692464	0.93386	0.665288	1.31085	TRUE	3.58849e-13	TRUE	NA	NA	NA	NA	NA	NA	IRAK1	OID20485	ENSG00000184216	TRUE	alzheimers_noukb	<0.8	not_MHC	UKB	cis_trans	no_fdr_sensitivity	Not_qualifying_for_tier
rs1354034	Wald ratio	1	0.174297	0.0356977	0.693443	0.492772	0.975834	TRUE	2.02349e-11	TRUE	NA	NA	NA	NA	NA	NA	IRAK1	OID20485	ENSG00000184216	TRUE	bipolar_noukb	<0.8	not_MHC	UKB	cis_trans	no_fdr_sensitivity	Not_qualifying_for_tier
rs1354034	Wald ratio	1	0.0813197	0.0528829	1.17049	0.99804	1.37274	TRUE	1.60059e-12	TRUE	NA	NA	NA	NA	NA	NA	IRAK1	OID20485	ENSG00000184216	TRUE	depression_Als_noukb_included	<0.8	not_MHC	UKB	cis_trans	no_fdr_sensitivity	Not_qualifying_for_tier
rs597808	Wald ratio	1	0.107233	0.328097	0.900442	0.729755	1.11105	TRUE	5.9802e-34	TRUE	NA	NA	NA	NA	NA	NA	ITGAL	OID30537	ENSG00000005844	TRUE	alzheimers_noukb	<0.8	not_MHC	UKB	cis_trans	no_fdr_sensitivity	Not_qualifying_for_tier
rs597808	Wald ratio	1	0.0977295	0.658512	1.04414	0.862124	1.26458	TRUE	2.1124e-34	TRUE	NA	NA	NA	NA	NA	NA	ITGAL	OID30537	ENSG00000005844	TRUE	bipolar_noukb	<0.8	not_MHC	UKB	cis_trans	no_fdr_sensitivity	Not_qualifying_for_tier
rs597808	Wald ratio	1	0.0464301	0.277709	0.95085	0.86814	1.04144	TRUE	3.23895e-35	TRUE	NA	NA	NA	NA	NA	NA	ITGAL	OID30537	ENSG00000005844	TRUE	depression_Als_noukb_included	<0.8	not_MHC	UKB	cis_trans	no_fdr_sensitivity	Not_qualifying_for_tier
rs4548048	Wald ratio	1	0.193818	0.33011	0.827987	0.566294	1.21061	TRUE	1.15607e-23	TRUE	NA	NA	NA	NA	NA	NA	KDM3A	OID30426	ENSG00000115548	TRUE	alzheimers_noukb	<0.8	caution_MHC	UKB	cis_trans	no_fdr_sensitivity	Not_qualifying_for_tier
rs12437803	Wald ratio	1	0.0688455	0.00302221	1.22649	1.07167	1.40368	TRUE	2.27921e-72	TRUE	NA	NA	NA	NA	NA	NA	KLRB1	OID20629	ENSG00000111796	TRUE	alzheimers_noukb	<0.8	not_MHC	UKB	cis_trans	no_fdr_sensitivity	Not_qualifying_for_tier
rs12437803	Wald ratio	1	0.0636982	0.938713	1.00491	0.886964	1.13854	TRUE	3.62237e-78	TRUE	NA	NA	NA	NA	NA	NA	KLRB1	OID20629	ENSG00000111796	TRUE	bipolar_noukb	<0.8	not_MHC	UKB	cis_trans	no_fdr_sensitivity	Not_qualifying_for_tier
rs12437803	Wald ratio	1	0.0289042	0.250682	0.967343	0.914064	1.02373	TRUE	1.27472e-79	TRUE	NA	NA	NA	NA	NA	NA	KLRB1	OID20629	ENSG00000111796	TRUE	depression_Als_noukb_included	<0.8	not_MHC	UKB	cis_trans	no_fdr_sensitivity	Not_qualifying_for_tier
rs1354034	Wald ratio	1	0.108045	0.692233	0.958135	0.775277	1.18412	TRUE	1.17734e-30	TRUE	NA	NA	NA	NA	NA	NA	LATS1	OID30523	ENSG00000131023	TRUE	alzheimers_noukb	<0.8	not_MHC	UKB	cis_trans	no_fdr_sensitivity	Not_qualifying_for_tier
rs1354034	Wald ratio	1	0.106475	0.0316482	0.79549	0.645656	0.980095	TRUE	8.78752e-28	TRUE	NA	NA	NA	NA	NA	NA	LATS1	OID30523	ENSG00000131023	TRUE	bipolar_noukb	<0.8	not_MHC	UKB	cis_trans	no_fdr_sensitivity	Not_qualifying_for_tier
rs1354034	Wald ratio	1	0.0498511	0.0484237	1.10339	1.00068	1.21664	TRUE	5.68269e-30	TRUE	NA	NA	NA	NA	NA	NA	LATS1	OID30523	ENSG00000131023	TRUE	depression_Als_noukb_included	<0.8	not_MHC	UKB	cis_trans	no_fdr_sensitivity	Not_qualifying_for_tier
rs1354034	Wald ratio	1	0.132279	0.692306	0.949	0.732265	1.22988	TRUE	2.84131e-21	TRUE	NA	NA	NA	NA	NA	NA	MARS	OID30658	ENSG00000166986	TRUE	alzheimers_noukb	<0.8	not_MHC	UKB	cis_trans	no_fdr_sensitivity	Not_qualifying_for_tier
rs1354034	Wald ratio	1	0.131291	0.0329235	0.75575	0.58428	0.977541	TRUE	6.01912e-19	TRUE	NA	NA	NA	NA	NA	NA	MARS	OID30658	ENSG00000166986	TRUE	bipolar_noukb	<0.8	not_MHC	UKB	cis_trans	no_fdr_sensitivity	Not_qualifying_for_tier
rs1354034	Wald ratio	1	0.061399	0.0498371	1.12798	1.00008	1.27223	TRUE	1.41721e-20	TRUE	NA	NA	NA	NA	NA	NA	MARS	OID30658	ENSG00000166986	TRUE	depression_Als_noukb_included	<0.8	not_MHC	UKB	cis_trans	no_fdr_sensitivity	Not_qualifying_for_tier
rs12972156	Wald ratio	1	0.0129304	0.589061	1.00701	0.981809	1.03286	TRUE	9.3489e-191	TRUE	NA	NA	NA	NA	NA	NA	C1orf56	OID30595	ENSG00000143443	TRUE	depression_Als_noukb_included	<0.8	not_MHC	UKB	cis_trans	no_fdr_sensitivity	Not_qualifying_for_tier
rs6993770	Wald ratio	1	0.12482	0.111822	0.819984	0.642032	1.04726	TRUE	9.0254e-24	TRUE	NA	NA	NA	NA	NA	NA	MGLL	OID20711	ENSG00000074416	TRUE	alzheimers_noukb	<0.8	not_MHC	UKB	cis_trans	no_fdr_sensitivity	Not_qualifying_for_tier
rs6993770	Wald ratio	1	0.116906	0.806531	1.02904	0.818317	1.29404	TRUE	3.17346e-25	TRUE	NA	NA	NA	NA	NA	NA	MGLL	OID20711	ENSG00000074416	TRUE	bipolar_noukb	<0.8	not_MHC	UKB	cis_trans	no_fdr_sensitivity	Not_qualifying_for_tier
rs6993770	Wald ratio	1	0.0525275	0.0742558	1.0983	0.990852	1.2174	TRUE	8.88131e-25	TRUE	NA	NA	NA	NA	NA	NA	MGLL	OID20711	ENSG00000074416	TRUE	depression_Als_noukb_included	<0.8	not_MHC	UKB	cis_trans	no_fdr_sensitivity	Not_qualifying_for_tier
rs1354034	Wald ratio	1	0.0686385	0.69214	0.973188	0.850689	1.11333	TRUE	4.06216e-73	TRUE	NA	NA	NA	NA	NA	NA	MTDH	OID30538	ENSG00000147649	TRUE	alzheimers_noukb	<0.8	not_MHC	UKB	cis_trans	no_fdr_sensitivity	Not_qualifying_for_tier
rs1354034	Wald ratio	1	0.0670272	0.0300668	0.86468	0.758229	0.986075	TRUE	2.41245e-68	TRUE	NA	NA	NA	NA	NA	NA	MTDH	OID30538	ENSG00000147649	TRUE	bipolar_noukb	<0.8	not_MHC	UKB	cis_trans	no_fdr_sensitivity	Not_qualifying_for_tier
rs1354034	Wald ratio	1	0.0314285	0.0466583	1.06452	1.00092	1.13216	TRUE	7.12016e-73	TRUE	NA	NA	NA	NA	NA	NA	MTDH	OID30538	ENSG00000147649	TRUE	depression_Als_noukb_included	<0.8	not_MHC	UKB	cis_trans	no_fdr_sensitivity	Not_qualifying_for_tier
rs10833712	Wald ratio	1	0.0850036	0.01053	0.804582	0.681105	0.950444	TRUE	1.77442e-53	TRUE	NA	NA	NA	NA	NA	NA	MYOM3	OID30633	ENSG00000142661	TRUE	alzheimers_noukb	<0.8	not_MHC	UKB	cis_trans	no_fdr_sensitivity	Not_qualifying_for_tier
rs10833712	Wald ratio	1	0.0794228	0.112688	1.13426	0.97075	1.32532	TRUE	1.1542e-54	TRUE	NA	NA	NA	NA	NA	NA	MYOM3	OID30633	ENSG00000142661	TRUE	bipolar_noukb	<0.8	not_MHC	UKB	cis_trans	no_fdr_sensitivity	Not_qualifying_for_tier
rs10833712	Wald ratio	1	0.0355545	0.138229	0.948658	0.8848	1.01713	TRUE	5.32137e-58	TRUE	NA	NA	NA	NA	NA	NA	MYOM3	OID30633	ENSG00000142661	TRUE	depression_Als_noukb_included	<0.8	not_MHC	UKB	cis_trans	no_fdr_sensitivity	Not_qualifying_for_tier
rs10150206	Wald ratio	1	0.153117	0.0119096	0.68041	0.504005	0.918557	TRUE	3.65539e-74	TRUE	NA	NA	NA	NA	NA	NA	MZB1	OID20732	ENSG00000170476	TRUE	alzheimers_noukb	<0.8	not_MHC	UKB	cis_trans	no_fdr_sensitivity	Not_qualifying_for_tier
rs9268000	Wald ratio	1	0.228971	0.00030398	0.437353	0.279208	0.685071	TRUE	6.49731e-08	TRUE	NA	NA	NA	NA	NA	NA	NCLN	OID20448	ENSG00000125912	TRUE	alzheimers_noukb	<0.8	caution_MHC	UKB	cis_trans	no_fdr_sensitivity	Not_qualifying_for_tier
rs9268000	Wald ratio	1	0.178785	0.64299	0.92047	0.648372	1.30676	TRUE	1.85554e-10	TRUE	NA	NA	NA	NA	NA	NA	NCLN	OID20448	ENSG00000125912	TRUE	bipolar_noukb	<0.8	caution_MHC	UKB	cis_trans	no_fdr_sensitivity	Not_qualifying_for_tier
rs9268000	Wald ratio	1	0.0800798	0.333386	1.08054	0.923584	1.26417	TRUE	9.29213e-11	TRUE	NA	NA	NA	NA	NA	NA	NCLN	OID20448	ENSG00000125912	TRUE	depression_Als_noukb_included	<0.8	caution_MHC	UKB	cis_trans	no_fdr_sensitivity	Not_qualifying_for_tier
rs111263782	Wald ratio	1	0.318407	0.295764	1.39503	0.747393	2.60385	TRUE	2.40552e-07	TRUE	NA	NA	NA	NA	NA	NA	NDUFA5	OID30520	ENSG00000128609	TRUE	alzheimers_noukb	<0.8	not_MHC	UKB	cis_trans	no_fdr_sensitivity	Not_qualifying_for_tier
rs111263782	Wald ratio	1	0.243799	0.505586	0.850183	0.527213	1.371	TRUE	1.70182e-07	TRUE	NA	NA	NA	NA	NA	NA	NDUFA5	OID30520	ENSG00000128609	TRUE	bipolar_noukb	<0.8	not_MHC	UKB	cis_trans	no_fdr_sensitivity	Not_qualifying_for_tier
rs111263782	Wald ratio	1	0.126358	0.0560661	1.27304	0.993768	1.6308	TRUE	3.23986e-07	TRUE	NA	NA	NA	NA	NA	NA	NDUFA5	OID30520	ENSG00000128609	TRUE	depression_Als_noukb_included	<0.8	not_MHC	UKB	cis_trans	no_fdr_sensitivity	Not_qualifying_for_tier
rs34436714	Wald ratio	1	0.118387	0.1171	0.830672	0.658652	1.04762	TRUE	4.3622e-27	TRUE	NA	NA	NA	NA	NA	NA	NEDD9	OID30503	ENSG00000111859	TRUE	alzheimers_noukb	<0.8	not_MHC	UKB	cis_trans	no_fdr_sensitivity	Not_qualifying_for_tier
rs34436714	Wald ratio	1	0.113677	0.987236	0.998183	0.798816	1.24731	TRUE	6.80288e-29	TRUE	NA	NA	NA	NA	NA	NA	NEDD9	OID30503	ENSG00000111859	TRUE	bipolar_noukb	<0.8	not_MHC	UKB	cis_trans	no_fdr_sensitivity	Not_qualifying_for_tier
rs34436714	Wald ratio	1	0.0475128	0.258574	0.947737	0.863463	1.04023	TRUE	7.31939e-29	TRUE	NA	NA	NA	NA	NA	NA	NEDD9	OID30503	ENSG00000111859	TRUE	depression_Als_noukb_included	<0.8	not_MHC	UKB	cis_trans	no_fdr_sensitivity	Not_qualifying_for_tier
rs2519093	Wald ratio	1	0.0622172	0.678647	1.02611	0.908311	1.15919	TRUE	3.33155e-80	TRUE	NA	NA	NA	NA	NA	NA	NELL2	OID20706	ENSG00000184613	TRUE	bipolar_noukb	<0.8	not_MHC	UKB	cis_trans	no_fdr_sensitivity	Not_qualifying_for_tier
rs2519093	Wald ratio	1	0.0263272	0.318171	1.02663	0.974997	1.08099	TRUE	4.30226e-94	TRUE	NA	NA	NA	NA	NA	NA	NELL2	OID20706	ENSG00000184613	TRUE	depression_Als_noukb_included	<0.8	not_MHC	UKB	cis_trans	no_fdr_sensitivity	Not_qualifying_for_tier
rs72932837	Wald ratio	1	0.222022	0.260297	1.28393	0.830908	1.98395	TRUE	2.79778e-08	TRUE	NA	NA	NA	NA	NA	NA	NFAT5	OID30522	ENSG00000102908	TRUE	alzheimers_noukb	<0.8	not_MHC	UKB	cis_trans	no_fdr_sensitivity	Not_qualifying_for_tier
rs72932837	Wald ratio	1	0.221404	0.194582	0.750367	0.486196	1.15807	TRUE	5.37273e-07	TRUE	NA	NA	NA	NA	NA	NA	NFAT5	OID30522	ENSG00000102908	TRUE	bipolar_noukb	<0.8	not_MHC	UKB	cis_trans	no_fdr_sensitivity	Not_qualifying_for_tier
rs72932837	Wald ratio	1	0.0933067	0.841642	1.01882	0.848539	1.22326	TRUE	3.19555e-09	TRUE	NA	NA	NA	NA	NA	NA	NFAT5	OID30522	ENSG00000102908	TRUE	depression_Als_noukb_included	<0.8	not_MHC	UKB	cis_trans	no_fdr_sensitivity	Not_qualifying_for_tier
rs143699838	Wald ratio	1	0.512655	0.257033	0.559306	0.204771	1.52767	TRUE	8.57391e-09	TRUE	NA	NA	NA	NA	NA	NA	NPHS2	OID30462	ENSG00000116218	TRUE	alzheimers_noukb	<0.8	not_MHC	UKB	cis_trans	no_fdr_sensitivity	Not_qualifying_for_tier
rs143699838	Wald ratio	1	0.463653	0.889394	0.937554	0.377856	2.3263	TRUE	3.35051e-09	TRUE	NA	NA	NA	NA	NA	NA	NPHS2	OID30462	ENSG00000116218	TRUE	bipolar_noukb	<0.8	not_MHC	UKB	cis_trans	no_fdr_sensitivity	Not_qualifying_for_tier
rs1354034	Wald ratio	1	0.127339	0.692286	0.950854	0.740833	1.22041	TRUE	3.72328e-23	TRUE	NA	NA	NA	NA	NA	NA	NUDC	OID20623	ENSG00000090273	TRUE	alzheimers_noukb	<0.8	not_MHC	UKB	cis_trans	no_fdr_sensitivity	Not_qualifying_for_tier
rs1354034	Wald ratio	1	0.12614	0.032569	0.763681	0.596402	0.977877	TRUE	1.11616e-20	TRUE	NA	NA	NA	NA	NA	NA	NUDC	OID20623	ENSG00000090273	TRUE	bipolar_noukb	<0.8	not_MHC	UKB	cis_trans	no_fdr_sensitivity	Not_qualifying_for_tier
rs1354034	Wald ratio	1	0.0590087	0.0494452	1.12292	1.00028	1.26061	TRUE	1.86518e-22	TRUE	NA	NA	NA	NA	NA	NA	NUDC	OID20623	ENSG00000090273	TRUE	depression_Als_noukb_included	<0.8	not_MHC	UKB	cis_trans	no_fdr_sensitivity	Not_qualifying_for_tier
rs1354034	Wald ratio	1	0.124192	0.692279	0.952038	0.746345	1.21442	TRUE	5.9011e-24	TRUE	NA	NA	NA	NA	NA	NA	NUMB	OID30568	ENSG00000133961	TRUE	alzheimers_noukb	<0.8	not_MHC	UKB	cis_trans	no_fdr_sensitivity	Not_qualifying_for_tier
rs1354034	Wald ratio	1	0.122941	0.0324501	0.768781	0.604162	0.978255	TRUE	1.81575e-21	TRUE	NA	NA	NA	NA	NA	NA	NUMB	OID30568	ENSG00000133961	TRUE	bipolar_noukb	<0.8	not_MHC	UKB	cis_trans	no_fdr_sensitivity	Not_qualifying_for_tier
rs1354034	Wald ratio	1	0.0575184	0.0493135	1.11971	1.00034	1.25334	TRUE	2.95448e-23	TRUE	NA	NA	NA	NA	NA	NA	NUMB	OID30568	ENSG00000133961	TRUE	depression_Als_noukb_included	<0.8	not_MHC	UKB	cis_trans	no_fdr_sensitivity	Not_qualifying_for_tier
rs9630274	Wald ratio	1	0.226163	0.640152	1.11152	0.713516	1.73153	TRUE	6.00026e-08	TRUE	NA	NA	NA	NA	NA	NA	PALLD	OID30444	ENSG00000129116	TRUE	alzheimers_noukb	<0.8	not_MHC	UKB	cis_trans	no_fdr_sensitivity	Not_qualifying_for_tier
rs9630274	Wald ratio	1	0.225736	0.0848619	0.67775	0.435431	1.05492	TRUE	5.98156e-07	TRUE	NA	NA	NA	NA	NA	NA	PALLD	OID30444	ENSG00000129116	TRUE	bipolar_noukb	<0.8	not_MHC	UKB	cis_trans	no_fdr_sensitivity	Not_qualifying_for_tier
rs9630274	Wald ratio	1	0.100118	0.617953	0.951292	0.781794	1.15754	TRUE	3.20196e-08	TRUE	NA	NA	NA	NA	NA	NA	PALLD	OID30444	ENSG00000129116	TRUE	depression_Als_noukb_included	<0.8	not_MHC	UKB	cis_trans	no_fdr_sensitivity	Not_qualifying_for_tier
rs490358	Wald ratio	1	0.0418707	0.920345	0.995822	0.917362	1.08099	TRUE	5.67738e-186	TRUE	NA	NA	NA	NA	NA	NA	PAPPA	OID20421	ENSG00000182752	TRUE	alzheimers_noukb	<0.8	not_MHC	UKB	cis_trans	no_fdr_sensitivity	Not_qualifying_for_tier
rs490358	Wald ratio	1	0.0399741	0.554892	0.976674	0.903073	1.05627	TRUE	2.11191e-182	TRUE	NA	NA	NA	NA	NA	NA	PAPPA	OID20421	ENSG00000182752	TRUE	bipolar_noukb	<0.8	not_MHC	UKB	cis_trans	no_fdr_sensitivity	Not_qualifying_for_tier
rs490358	Wald ratio	1	0.0179259	0.0435596	1.03684	1.00105	1.07392	TRUE	9.39784e-187	TRUE	NA	NA	NA	NA	NA	NA	PAPPA	OID20421	ENSG00000182752	TRUE	depression_Als_noukb_included	>=0.8	not_MHC	UKB	cis_trans	no_fdr_sensitivity	Not_qualifying_for_tier
rs8176741	Wald ratio	1	0.0754201	0.276156	0.92115	0.794569	1.0679	TRUE	7.60513e-45	TRUE	NA	NA	NA	NA	NA	NA	PCDH1	OID20614	ENSG00000156453	TRUE	bipolar_noukb	<0.8	not_MHC	UKB	cis_trans	no_fdr_sensitivity	Not_qualifying_for_tier
rs8176741	Wald ratio	1	0.0324252	0.872964	0.994829	0.933571	1.06011	TRUE	1.37613e-48	TRUE	NA	NA	NA	NA	NA	NA	PCDH1	OID20614	ENSG00000156453	TRUE	depression_Als_noukb_included	<0.8	not_MHC	UKB	cis_trans	no_fdr_sensitivity	Not_qualifying_for_tier
rs68066031	Wald ratio	1	0.0628527	0.143496	1.09631	0.969239	1.24003	TRUE	3.97402e-130	TRUE	NA	NA	NA	NA	NA	NA	PDGFB	OID20741	ENSG00000100311	TRUE	alzheimers_noukb	<0.8	not_MHC	UKB	cis_trans	no_fdr_sensitivity	Not_qualifying_for_tier
rs68066031	Wald ratio	1	0.0524441	0.0508438	0.902657	0.814482	1.00038	TRUE	4.06195e-127	TRUE	NA	NA	NA	NA	NA	NA	PDGFB	OID20741	ENSG00000100311	TRUE	bipolar_noukb	<0.8	not_MHC	UKB	cis_trans	no_fdr_sensitivity	Not_qualifying_for_tier
rs68066031	Wald ratio	1	0.0244091	0.567218	0.986131	0.940064	1.03446	TRUE	1.56931e-137	TRUE	NA	NA	NA	NA	NA	NA	PDGFB	OID20741	ENSG00000100311	TRUE	depression_Als_noukb_included	<0.8	not_MHC	UKB	cis_trans	no_fdr_sensitivity	Not_qualifying_for_tier
rs4917	Wald ratio	1	0.0333705	0.480804	1.02381	0.958985	1.09301	TRUE	1.1841e-58	TRUE	NA	NA	NA	NA	NA	NA	PDZK1	OID30550	ENSG00000174827	TRUE	depression_Als_noukb_included	<0.8	not_MHC	UKB	cis_trans	no_fdr_sensitivity	Not_qualifying_for_tier
rs10761737	Wald ratio	1	0.0846357	0.180791	0.89291	0.756422	1.05402	TRUE	9.91639e-50	TRUE	NA	NA	NA	NA	NA	NA	PF4	OID30764	ENSG00000163737	TRUE	alzheimers_noukb	<0.8	not_MHC	UKB	cis_trans	no_fdr_sensitivity	Not_qualifying_for_tier
rs10761737	Wald ratio	1	0.0791374	0.0532901	0.858183	0.734881	1.00217	TRUE	5.69564e-48	TRUE	NA	NA	NA	NA	NA	NA	PF4	OID30764	ENSG00000163737	TRUE	bipolar_noukb	<0.8	not_MHC	UKB	cis_trans	no_fdr_sensitivity	Not_qualifying_for_tier
rs10761737	Wald ratio	1	0.0355841	0.501053	0.976342	0.910568	1.04687	TRUE	7.34207e-53	TRUE	NA	NA	NA	NA	NA	NA	PF4	OID30764	ENSG00000163737	TRUE	depression_Als_noukb_included	<0.8	not_MHC	UKB	cis_trans	no_fdr_sensitivity	Not_qualifying_for_tier
rs9943922	Wald ratio	1	0.124459	0.802626	0.96937	0.759535	1.23718	TRUE	6.92034e-33	TRUE	NA	NA	NA	NA	NA	NA	PGF	OID20673	ENSG00000119630	TRUE	alzheimers_noukb	<0.8	not_MHC	UKB	cis_trans	no_fdr_sensitivity	Not_qualifying_for_tier
rs9943922	Wald ratio	1	0.112593	0.558562	0.936258	0.750852	1.16744	TRUE	4.72859e-32	TRUE	NA	NA	NA	NA	NA	NA	PGF	OID20673	ENSG00000119630	TRUE	bipolar_noukb	<0.8	not_MHC	UKB	cis_trans	no_fdr_sensitivity	Not_qualifying_for_tier
rs9943922	Wald ratio	1	0.0503452	0.447652	1.03897	0.941343	1.14672	TRUE	1.99146e-33	TRUE	NA	NA	NA	NA	NA	NA	PGF	OID20673	ENSG00000119630	TRUE	depression_Als_noukb_included	<0.8	not_MHC	UKB	cis_trans	no_fdr_sensitivity	Not_qualifying_for_tier
rs4504509	Wald ratio	1	0.301067	0.000206373	0.327167	0.181341	0.590259	TRUE	2.03435e-05	TRUE	NA	NA	NA	NA	NA	NA	PLCB1	OID30484	ENSG00000182621	TRUE	alzheimers_noukb	<0.8	caution_MHC	UKB	cis_trans	no_fdr_sensitivity	Not_qualifying_for_tier
rs4504509	Wald ratio	1	0.215216	0.567388	0.88419	0.579896	1.34816	TRUE	8.28878e-08	TRUE	NA	NA	NA	NA	NA	NA	PLCB1	OID30484	ENSG00000182621	TRUE	bipolar_noukb	<0.8	caution_MHC	UKB	cis_trans	no_fdr_sensitivity	Not_qualifying_for_tier
rs4504509	Wald ratio	1	0.0974045	0.399354	0.921189	0.761091	1.11496	TRUE	3.81562e-08	TRUE	NA	NA	NA	NA	NA	NA	PLCB1	OID30484	ENSG00000182621	TRUE	depression_Als_noukb_included	<0.8	caution_MHC	UKB	cis_trans	no_fdr_sensitivity	Not_qualifying_for_tier
rs141127771	Wald ratio	1	0.420873	0.00705784	3.10768	1.36201	7.09072	TRUE	0.000142197	TRUE	NA	NA	NA	NA	NA	NA	PPM1B	OID30548	ENSG00000138032	TRUE	bipolar_noukb	<0.8	not_MHC	UKB	cis_trans	no_fdr_sensitivity	Not_qualifying_for_tier
rs143347777	Wald ratio	1	0.273301	0.559308	0.852508	0.498954	1.45659	TRUE	1.83365e-07	TRUE	NA	NA	NA	NA	NA	NA	PREB	OID20439	ENSG00000138073	TRUE	alzheimers_noukb	<0.8	not_MHC	UKB	cis_trans	no_fdr_sensitivity	Not_qualifying_for_tier
rs143347777	Wald ratio	1	0.32157	0.161305	1.56897	0.835391	2.94674	TRUE	0.000270158	TRUE	NA	NA	NA	NA	NA	NA	PREB	OID20439	ENSG00000138073	TRUE	bipolar_noukb	<0.8	not_MHC	UKB	cis_trans	no_fdr_sensitivity	Not_qualifying_for_tier
rs10982156	Wald ratio	1	0.0501706	0.592342	1.02723	0.931023	1.13337	TRUE	1.62475e-155	TRUE	NA	NA	NA	NA	NA	NA	PROS1	OID30737	ENSG00000184500	TRUE	alzheimers_noukb	<0.8	not_MHC	UKB	cis_trans	no_fdr_sensitivity	Not_qualifying_for_tier
rs10982156	Wald ratio	1	0.0480217	0.992101	1.00048	0.910604	1.09922	TRUE	1.21283e-155	TRUE	NA	NA	NA	NA	NA	NA	PROS1	OID30737	ENSG00000184500	TRUE	bipolar_noukb	<0.8	not_MHC	UKB	cis_trans	no_fdr_sensitivity	Not_qualifying_for_tier
rs10982156	Wald ratio	1	0.0238068	0.139435	1.03581	0.988588	1.08529	TRUE	1.25808e-158	TRUE	NA	NA	NA	NA	NA	NA	PROS1	OID30737	ENSG00000184500	TRUE	depression_Als_noukb_included	<0.8	not_MHC	UKB	cis_trans	no_fdr_sensitivity	Not_qualifying_for_tier
rs150505333	Wald ratio	1	0.0982544	0.4304	1.08055	0.891273	1.31003	TRUE	6.60289e-38	TRUE	NA	NA	NA	NA	NA	NA	PTH1R	OID20571	ENSG00000160801	TRUE	bipolar_noukb	<0.8	not_MHC	UKB	cis_trans	no_fdr_sensitivity	Not_qualifying_for_tier
rs2242197	Wald ratio	1	0.0448777	0.741274	0.985292	0.902328	1.07588	TRUE	2.74746e-169	TRUE	NA	NA	NA	NA	NA	NA	PTP4A3	OID30469	ENSG00000184489	TRUE	alzheimers_noukb	<0.8	not_MHC	UKB	cis_trans	no_fdr_sensitivity	Not_qualifying_for_tier
rs2242197	Wald ratio	1	0.0427667	0.55937	0.975343	0.89692	1.06062	TRUE	9.22754e-167	TRUE	NA	NA	NA	NA	NA	NA	PTP4A3	OID30469	ENSG00000184489	TRUE	bipolar_noukb	<0.8	not_MHC	UKB	cis_trans	no_fdr_sensitivity	Not_qualifying_for_tier
rs2242197	Wald ratio	1	0.0190519	0.739088	1.00637	0.969479	1.04466	TRUE	6.00377e-175	TRUE	NA	NA	NA	NA	NA	NA	PTP4A3	OID30469	ENSG00000184489	TRUE	depression_Als_noukb_included	<0.8	not_MHC	UKB	cis_trans	no_fdr_sensitivity	Not_qualifying_for_tier
rs34518860	Wald ratio	1	0.212907	0.0451948	0.652843	0.43011	0.990921	TRUE	4.55526e-07	TRUE	NA	NA	NA	NA	NA	NA	PTPN9	OID30437	ENSG00000169410	TRUE	alzheimers_noukb	<0.8	caution_MHC	UKB	cis_trans	no_fdr_sensitivity	Not_qualifying_for_tier
rs34518860	Wald ratio	1	0.223907	0.281213	1.27288	0.820718	1.97415	TRUE	1.9442e-07	TRUE	NA	NA	NA	NA	NA	NA	PTPN9	OID30437	ENSG00000169410	TRUE	bipolar_noukb	<0.8	caution_MHC	UKB	cis_trans	no_fdr_sensitivity	Not_qualifying_for_tier
rs34518860	Wald ratio	1	0.103135	0.269951	0.892458	0.729118	1.09239	TRUE	4.36424e-08	TRUE	NA	NA	NA	NA	NA	NA	PTPN9	OID30437	ENSG00000169410	TRUE	depression_Als_noukb_included	<0.8	caution_MHC	UKB	cis_trans	no_fdr_sensitivity	Not_qualifying_for_tier
rs1354034	Wald ratio	1	0.141613	0.692341	0.945508	0.716344	1.24798	TRUE	1.24735e-18	TRUE	NA	NA	NA	NA	NA	NA	PTRHD1	OID30659	ENSG00000184924	TRUE	alzheimers_noukb	<0.8	not_MHC	UKB	cis_trans	no_fdr_sensitivity	Not_qualifying_for_tier
rs1354034	Wald ratio	1	0.141029	0.0335371	0.740989	0.562038	0.976917	TRUE	1.77691e-16	TRUE	NA	NA	NA	NA	NA	NA	PTRHD1	OID30659	ENSG00000184924	TRUE	bipolar_noukb	<0.8	not_MHC	UKB	cis_trans	no_fdr_sensitivity	Not_qualifying_for_tier
rs1354034	Wald ratio	1	0.0659177	0.0505141	1.13759	0.999709	1.29448	TRUE	6.11638e-18	TRUE	NA	NA	NA	NA	NA	NA	PTRHD1	OID30659	ENSG00000184924	TRUE	depression_Als_noukb_included	<0.8	not_MHC	UKB	cis_trans	no_fdr_sensitivity	Not_qualifying_for_tier
rs7082470	Wald ratio	1	0.170329	0.404036	1.15272	0.825541	1.60958	TRUE	3.7652e-26	TRUE	NA	NA	NA	NA	NA	NA	PZP	OID30730	ENSG00000126838	TRUE	alzheimers_noukb	<0.8	not_MHC	UKB	cis_trans	no_fdr_sensitivity	Not_qualifying_for_tier
rs7082470	Wald ratio	1	0.16126	0.747478	1.05329	0.767859	1.44483	TRUE	1.45363e-26	TRUE	NA	NA	NA	NA	NA	NA	PZP	OID30730	ENSG00000126838	TRUE	bipolar_noukb	<0.8	not_MHC	UKB	cis_trans	no_fdr_sensitivity	Not_qualifying_for_tier
rs7082470	Wald ratio	1	0.0715127	0.207856	1.09425	0.951138	1.25889	TRUE	8.38684e-27	TRUE	NA	NA	NA	NA	NA	NA	PZP	OID30730	ENSG00000126838	TRUE	depression_Als_noukb_included	<0.8	not_MHC	UKB	cis_trans	no_fdr_sensitivity	Not_qualifying_for_tier
rs12694042	Wald ratio	1	0.26965	0.687372	1.11462	0.657046	1.89085	TRUE	2.40626e-07	TRUE	NA	NA	NA	NA	NA	NA	RAB37	OID20425	ENSG00000172794	TRUE	alzheimers_noukb	<0.8	not_MHC	UKB	cis_trans	no_fdr_sensitivity	Not_qualifying_for_tier
rs12694042	Wald ratio	1	0.224253	0.841436	1.04589	0.673901	1.6232	TRUE	2.07023e-07	TRUE	NA	NA	NA	NA	NA	NA	RAB37	OID20425	ENSG00000172794	TRUE	bipolar_noukb	<0.8	not_MHC	UKB	cis_trans	no_fdr_sensitivity	Not_qualifying_for_tier
rs12694042	Wald ratio	1	0.101495	0.85255	0.981312	0.804291	1.1973	TRUE	1.01716e-07	TRUE	NA	NA	NA	NA	NA	NA	RAB37	OID20425	ENSG00000172794	TRUE	depression_Als_noukb_included	<0.8	not_MHC	UKB	cis_trans	no_fdr_sensitivity	Not_qualifying_for_tier
rs1354034	Wald ratio	1	0.213779	0.692702	0.918987	0.604417	1.39728	TRUE	1.24666e-08	TRUE	NA	NA	NA	NA	NA	NA	REPS1	OID30496	ENSG00000135597	TRUE	alzheimers_noukb	<0.8	not_MHC	UKB	cis_trans	no_fdr_sensitivity	Not_qualifying_for_tier
rs1354034	Wald ratio	1	0.220104	0.0400287	0.636371	0.413384	0.979641	TRUE	2.81203e-07	TRUE	NA	NA	NA	NA	NA	NA	REPS1	OID30496	ENSG00000135597	TRUE	bipolar_noukb	<0.8	not_MHC	UKB	cis_trans	no_fdr_sensitivity	Not_qualifying_for_tier
rs1354034	Wald ratio	1	0.10235	0.0575687	1.21453	0.993773	1.48433	TRUE	4.6743e-08	TRUE	NA	NA	NA	NA	NA	NA	REPS1	OID30496	ENSG00000135597	TRUE	depression_Als_noukb_included	<0.8	not_MHC	UKB	cis_trans	no_fdr_sensitivity	Not_qualifying_for_tier
rs34917868	Wald ratio	1	0.0659243	0.1903	1.09018	0.958035	1.24055	TRUE	1.08534e-89	TRUE	NA	NA	NA	NA	NA	NA	RGS8	OID20454	ENSG00000135824	TRUE	bipolar_noukb	<0.8	not_MHC	UKB	cis_trans	no_fdr_sensitivity	Not_qualifying_for_tier
rs34917868	Wald ratio	1	0.0290004	0.108632	1.04763	0.98974	1.1089	TRUE	5.26051e-94	TRUE	NA	NA	NA	NA	NA	NA	RGS8	OID20454	ENSG00000135824	TRUE	depression_Als_noukb_included	<0.8	not_MHC	UKB	cis_trans	no_fdr_sensitivity	Not_qualifying_for_tier
rs74750549	Wald ratio	1	0.293324	0.171667	0.669694	0.376872	1.19003	TRUE	8.5426e-10	TRUE	NA	NA	NA	NA	NA	NA	RNF168	OID30506	ENSG00000163961	TRUE	alzheimers_noukb	<0.8	caution_MHC	UKB	cis_trans	no_fdr_sensitivity	Not_qualifying_for_tier
rs9271377	Wald ratio	1	0.212464	0.145344	0.733898	0.48393	1.11298	TRUE	1.10654e-09	TRUE	NA	NA	NA	NA	NA	NA	SCRIB	OID30558	ENSG00000180900	TRUE	alzheimers_noukb	<0.8	caution_MHC	UKB	cis_trans	no_fdr_sensitivity	Not_qualifying_for_tier
rs9271377	Wald ratio	1	0.198426	0.331746	1.21239	0.821748	1.78873	TRUE	6.02852e-10	TRUE	NA	NA	NA	NA	NA	NA	SCRIB	OID30558	ENSG00000180900	TRUE	bipolar_noukb	<0.8	caution_MHC	UKB	cis_trans	no_fdr_sensitivity	Not_qualifying_for_tier
rs9271377	Wald ratio	1	0.0838271	0.47877	1.06117	0.900389	1.25066	TRUE	1.08735e-10	TRUE	NA	NA	NA	NA	NA	NA	SCRIB	OID30558	ENSG00000180900	TRUE	depression_Als_noukb_included	<0.8	caution_MHC	UKB	cis_trans	no_fdr_sensitivity	Not_qualifying_for_tier
rs1169288	Wald ratio	1	0.124375	0.94784	0.991896	0.777313	1.26572	TRUE	2.13507e-24	TRUE	NA	NA	NA	NA	NA	NA	SERPINA7	OID30724	ENSG00000123561	TRUE	alzheimers_noukb	<0.8	not_MHC	UKB	cis_trans	no_fdr_sensitivity	Not_qualifying_for_tier
rs1169288	Wald ratio	1	0.120281	0.00624727	1.38945	1.09764	1.75885	TRUE	1.12583e-20	TRUE	NA	NA	NA	NA	NA	NA	SERPINA7	OID30724	ENSG00000123561	TRUE	bipolar_noukb	<0.8	not_MHC	UKB	cis_trans	no_fdr_sensitivity	Not_qualifying_for_tier
rs1169288	Wald ratio	1	0.052527	0.330257	1.05247	0.949507	1.1666	TRUE	2.85346e-24	TRUE	NA	NA	NA	NA	NA	NA	SERPINA7	OID30724	ENSG00000123561	TRUE	depression_Als_noukb_included	<0.8	not_MHC	UKB	cis_trans	no_fdr_sensitivity	Not_qualifying_for_tier
rs10225434	Wald ratio	1	0.176926	0.53676	1.11549	0.788609	1.57785	TRUE	1.38533e-11	TRUE	NA	NA	NA	NA	NA	NA	SHH	OID30516	ENSG00000164690	TRUE	alzheimers_noukb	<0.8	not_MHC	UKB	cis_trans	no_fdr_sensitivity	Not_qualifying_for_tier
rs10225434	Wald ratio	1	0.168601	0.402807	0.868442	0.624058	1.20853	TRUE	2.94091e-11	TRUE	NA	NA	NA	NA	NA	NA	SHH	OID30516	ENSG00000164690	TRUE	bipolar_noukb	<0.8	not_MHC	UKB	cis_trans	no_fdr_sensitivity	Not_qualifying_for_tier
rs10225434	Wald ratio	1	0.0747441	0.322057	0.928658	0.802107	1.07518	TRUE	8.93754e-12	TRUE	NA	NA	NA	NA	NA	NA	SHH	OID30516	ENSG00000164690	TRUE	depression_Als_noukb_included	<0.8	not_MHC	UKB	cis_trans	no_fdr_sensitivity	Not_qualifying_for_tier
rs62165726	Wald ratio	1	0.0303939	0.269974	1.0341	0.974292	1.09757	TRUE	3.34009e-101	TRUE	NA	NA	NA	NA	NA	NA	SIGLEC1	OID20690	ENSG00000088827	TRUE	depression_Als_noukb_included	<0.8	not_MHC	UKB	cis_trans	no_fdr_sensitivity	Not_qualifying_for_tier
rs28672722	Wald ratio	1	0.133612	0.0241647	1.35152	1.04013	1.75612	TRUE	5.66045e-19	TRUE	NA	NA	NA	NA	NA	NA	SIRT1	OID30439	ENSG00000096717	TRUE	bipolar_noukb	<0.8	caution_MHC	UKB	cis_trans	no_fdr_sensitivity	Not_qualifying_for_tier
rs28672722	Wald ratio	1	0.0596636	0.200142	0.92641	0.82417	1.04133	TRUE	2.21097e-21	TRUE	NA	NA	NA	NA	NA	NA	SIRT1	OID30439	ENSG00000096717	TRUE	depression_Als_noukb_included	<0.8	caution_MHC	UKB	cis_trans	no_fdr_sensitivity	Not_qualifying_for_tier
rs3184504	Wald ratio	1	0.108451	0.145554	0.853986	0.690456	1.05625	TRUE	2.8166e-31	TRUE	NA	NA	NA	NA	NA	NA	SIT1	OID20462	ENSG00000137078	TRUE	alzheimers_noukb	<0.8	not_MHC	UKB	cis_trans	no_fdr_sensitivity	Not_qualifying_for_tier
rs3184504	Wald ratio	1	0.101337	0.800826	1.02589	0.841091	1.2513	TRUE	1.12645e-32	TRUE	NA	NA	NA	NA	NA	NA	SIT1	OID20462	ENSG00000137078	TRUE	bipolar_noukb	<0.8	not_MHC	UKB	cis_trans	no_fdr_sensitivity	Not_qualifying_for_tier
rs3184504	Wald ratio	1	0.0482123	0.23188	0.94399	0.858872	1.03754	TRUE	5.00782e-33	TRUE	NA	NA	NA	NA	NA	NA	SIT1	OID20462	ENSG00000137078	TRUE	depression_Als_noukb_included	<0.8	not_MHC	UKB	cis_trans	no_fdr_sensitivity	Not_qualifying_for_tier
rs28672722	Wald ratio	1	0.136295	0.115513	1.23926	0.948736	1.61875	TRUE	6.87654e-19	TRUE	NA	NA	NA	NA	NA	NA	SMPD3	OID30477	ENSG00000103056	TRUE	alzheimers_noukb	<0.8	caution_MHC	UKB	cis_trans	no_fdr_sensitivity	Not_qualifying_for_tier
rs28672722	Wald ratio	1	0.138264	0.0244038	1.36505	1.04101	1.78995	TRUE	8.32045e-18	TRUE	NA	NA	NA	NA	NA	NA	SMPD3	OID30477	ENSG00000103056	TRUE	bipolar_noukb	<0.8	caution_MHC	UKB	cis_trans	no_fdr_sensitivity	Not_qualifying_for_tier
rs28672722	Wald ratio	1	0.0616708	0.200386	0.924071	0.818861	1.0428	TRUE	4.12189e-20	TRUE	NA	NA	NA	NA	NA	NA	SMPD3	OID30477	ENSG00000103056	TRUE	depression_Als_noukb_included	<0.8	caution_MHC	UKB	cis_trans	no_fdr_sensitivity	Not_qualifying_for_tier
rs1354034	Wald ratio	1	0.128913	0.692296	0.950263	0.738092	1.22342	TRUE	3.61306e-22	TRUE	NA	NA	NA	NA	NA	NA	SNCA	OID30645	ENSG00000145335	TRUE	alzheimers_noukb	<0.8	not_MHC	UKB	cis_trans	no_fdr_sensitivity	Not_qualifying_for_tier
rs1354034	Wald ratio	1	0.127828	0.0327505	0.761147	0.59246	0.977862	TRUE	8.76687e-20	TRUE	NA	NA	NA	NA	NA	NA	SNCA	OID30645	ENSG00000145335	TRUE	bipolar_noukb	<0.8	not_MHC	UKB	cis_trans	no_fdr_sensitivity	Not_qualifying_for_tier
rs1354034	Wald ratio	1	0.0597888	0.0496459	1.12453	1.00018	1.26434	TRUE	1.80716e-21	TRUE	NA	NA	NA	NA	NA	NA	SNCA	OID30645	ENSG00000145335	TRUE	depression_Als_noukb_included	<0.8	not_MHC	UKB	cis_trans	no_fdr_sensitivity	Not_qualifying_for_tier
rs6993770	Wald ratio	1	0.145097	0.113081	0.794609	0.597922	1.056	TRUE	4.85967e-18	TRUE	NA	NA	NA	NA	NA	NA	SPG20	OID30656	ENSG00000133104	TRUE	alzheimers_noukb	<0.8	not_MHC	UKB	cis_trans	no_fdr_sensitivity	Not_qualifying_for_tier
rs6993770	Wald ratio	1	0.135434	0.806547	1.03372	0.79272	1.34799	TRUE	2.5701e-19	TRUE	NA	NA	NA	NA	NA	NA	SPG20	OID30656	ENSG00000133104	TRUE	bipolar_noukb	<0.8	not_MHC	UKB	cis_trans	no_fdr_sensitivity	Not_qualifying_for_tier
rs6993770	Wald ratio	1	0.0611162	0.0755397	1.11473	0.988889	1.25659	TRUE	8.23616e-19	TRUE	NA	NA	NA	NA	NA	NA	SPG20	OID30656	ENSG00000133104	TRUE	depression_Als_noukb_included	<0.8	not_MHC	UKB	cis_trans	no_fdr_sensitivity	Not_qualifying_for_tier
rs1354034	Wald ratio	1	0.101421	0.692212	0.960647	0.787468	1.17191	TRUE	6.09193e-35	TRUE	NA	NA	NA	NA	NA	NA	SPRY2	OID20475	ENSG00000136158	TRUE	alzheimers_noukb	<0.8	not_MHC	UKB	cis_trans	no_fdr_sensitivity	Not_qualifying_for_tier
rs1354034	Wald ratio	1	0.0997521	0.0313042	0.806715	0.663452	0.980914	TRUE	7.76152e-32	TRUE	NA	NA	NA	NA	NA	NA	SPRY2	OID20475	ENSG00000136158	TRUE	bipolar_noukb	<0.8	not_MHC	UKB	cis_trans	no_fdr_sensitivity	Not_qualifying_for_tier
rs1354034	Wald ratio	1	0.0467182	0.0480409	1.09676	1.00079	1.20193	TRUE	2.79156e-34	TRUE	NA	NA	NA	NA	NA	NA	SPRY2	OID20475	ENSG00000136158	TRUE	depression_Als_noukb_included	<0.8	not_MHC	UKB	cis_trans	no_fdr_sensitivity	Not_qualifying_for_tier
rs28636516	Wald ratio	1	0.202595	0.0256123	0.636226	0.427719	0.946377	TRUE	2.94042e-11	TRUE	NA	NA	NA	NA	NA	NA	ST8SIA1	OID30442	ENSG00000111728	TRUE	alzheimers_noukb	<0.8	caution_MHC	UKB	cis_trans	no_fdr_sensitivity	Not_qualifying_for_tier
rs1354034	Wald ratio	1	0.131888	0.0329753	0.75485	0.582901	0.977521	TRUE	1.01292e-18	TRUE	NA	NA	NA	NA	NA	NA	STAT2	OID30536	ENSG00000170581	TRUE	bipolar_noukb	<0.8	not_MHC	UKB	cis_trans	no_fdr_sensitivity	Not_qualifying_for_tier
rs1354034	Wald ratio	1	0.0616757	0.0498943	1.12855	1.00005	1.27357	TRUE	2.49769e-20	TRUE	NA	NA	NA	NA	NA	NA	STAT2	OID30536	ENSG00000170581	TRUE	depression_Als_noukb_included	<0.8	not_MHC	UKB	cis_trans	no_fdr_sensitivity	Not_qualifying_for_tier
rs1354034	Wald ratio	1	0.127646	0.692291	0.950739	0.740299	1.221	TRUE	1.20608e-22	TRUE	NA	NA	NA	NA	NA	NA	SYAP1	OID30636	ENSG00000169895	TRUE	alzheimers_noukb	<0.8	not_MHC	UKB	cis_trans	no_fdr_sensitivity	Not_qualifying_for_tier
rs1354034	Wald ratio	1	0.126511	0.0326649	0.763188	0.595584	0.977958	TRUE	3.13482e-20	TRUE	NA	NA	NA	NA	NA	NA	SYAP1	OID30636	ENSG00000169895	TRUE	bipolar_noukb	<0.8	not_MHC	UKB	cis_trans	no_fdr_sensitivity	Not_qualifying_for_tier
rs1354034	Wald ratio	1	0.0591774	0.0495512	1.12324	1.00023	1.26137	TRUE	6.03733e-22	TRUE	NA	NA	NA	NA	NA	NA	SYAP1	OID30636	ENSG00000169895	TRUE	depression_Als_noukb_included	<0.8	not_MHC	UKB	cis_trans	no_fdr_sensitivity	Not_qualifying_for_tier
rs374039502	Wald ratio	1	0.283218	0.166204	0.675626	0.387816	1.17703	TRUE	1.89348e-130	TRUE	NA	NA	NA	NA	NA	NA	TNFRSF13B	OID20702	ENSG00000240505	TRUE	alzheimers_noukb	<0.8	not_MHC	UKB	cis_trans	no_fdr_sensitivity	Not_qualifying_for_tier
rs148451580	Wald ratio	1	0.181059	0.677319	0.927425	0.650367	1.32251	TRUE	4.47124e-45	TRUE	NA	NA	NA	NA	NA	NA	TP53BP1	OID30470	ENSG00000067369	TRUE	alzheimers_noukb	<0.8	caution_MHC	UKB	cis_trans	no_fdr_sensitivity	Not_qualifying_for_tier
rs12630626	Wald ratio	1	0.216393	0.29864	1.25221	0.819368	1.9137	TRUE	6.98108e-07	TRUE	NA	NA	NA	NA	NA	NA	TPT1	OID20476	ENSG00000133112	TRUE	bipolar_noukb	<0.8	not_MHC	UKB	cis_trans	no_fdr_sensitivity	Not_qualifying_for_tier
rs12630626	Wald ratio	1	0.0998089	0.534327	1.06399	0.874938	1.29388	TRUE	1.54526e-07	TRUE	NA	NA	NA	NA	NA	NA	TPT1	OID20476	ENSG00000133112	TRUE	depression_Als_noukb_included	<0.8	not_MHC	UKB	cis_trans	no_fdr_sensitivity	Not_qualifying_for_tier
rs6929057	Wald ratio	1	0.14232	0.203846	1.19823	0.906553	1.58374	TRUE	4.86253e-24	TRUE	NA	NA	NA	NA	NA	NA	TRAF3	OID30479	ENSG00000131323	TRUE	alzheimers_noukb	<0.8	caution_MHC	UKB	cis_trans	no_fdr_sensitivity	Not_qualifying_for_tier
rs1654425	Wald ratio	1	0.100669	0.155707	1.15363	0.947057	1.40527	TRUE	2.32151e-36	TRUE	NA	NA	NA	NA	NA	NA	TREML1	OID30682	ENSG00000161911	TRUE	alzheimers_noukb	<0.8	not_MHC	UKB	cis_trans	no_fdr_sensitivity	Not_qualifying_for_tier
rs1654425	Wald ratio	1	0.0934162	0.140105	0.87125	0.72548	1.04631	TRUE	8.41297e-36	TRUE	NA	NA	NA	NA	NA	NA	TREML1	OID30682	ENSG00000161911	TRUE	bipolar_noukb	<0.8	not_MHC	UKB	cis_trans	no_fdr_sensitivity	Not_qualifying_for_tier
rs1654425	Wald ratio	1	0.0428368	0.587296	0.977018	0.898337	1.06259	TRUE	3.93045e-39	TRUE	NA	NA	NA	NA	NA	NA	TREML1	OID30682	ENSG00000161911	TRUE	depression_Als_noukb_included	<0.8	not_MHC	UKB	cis_trans	no_fdr_sensitivity	Not_qualifying_for_tier
rs78037977	Wald ratio	1	0.223967	0.768642	1.0681	0.6886	1.65674	TRUE	2.09001e-07	TRUE	NA	NA	NA	NA	NA	NA	TSC1	OID30478	ENSG00000165699	TRUE	bipolar_noukb	<0.8	not_MHC	UKB	cis_trans	no_fdr_sensitivity	Not_qualifying_for_tier
rs78037977	Wald ratio	1	0.101346	0.303817	0.901034	0.73871	1.09903	TRUE	2.45188e-07	TRUE	NA	NA	NA	NA	NA	NA	TSC1	OID30478	ENSG00000165699	TRUE	depression_Als_noukb_included	<0.8	not_MHC	UKB	cis_trans	no_fdr_sensitivity	Not_qualifying_for_tier
rs34577847	Wald ratio	1	0.210424	0.452569	1.17123	0.775402	1.76913	TRUE	4.9384e-08	TRUE	NA	NA	NA	NA	NA	NA	UBE2Z	OID30427	ENSG00000159202	TRUE	bipolar_noukb	<0.8	not_MHC	UKB	cis_trans	no_fdr_sensitivity	Not_qualifying_for_tier
rs34577847	Wald ratio	1	0.0932218	0.965325	1.00406	0.836388	1.20535	TRUE	7.25092e-09	TRUE	NA	NA	NA	NA	NA	NA	UBE2Z	OID30427	ENSG00000159202	TRUE	depression_Als_noukb_included	<0.8	not_MHC	UKB	cis_trans	no_fdr_sensitivity	Not_qualifying_for_tier
rs1354034	Wald ratio	1	0.142079	0.692338	0.945333	0.715558	1.24889	TRUE	7.69379e-19	TRUE	NA	NA	NA	NA	NA	NA	UBXN1	OID30654	ENSG00000162191	TRUE	alzheimers_noukb	<0.8	not_MHC	UKB	cis_trans	no_fdr_sensitivity	Not_qualifying_for_tier
rs1354034	Wald ratio	1	0.14145	0.0334814	0.740256	0.561018	0.976757	TRUE	1.13253e-16	TRUE	NA	NA	NA	NA	NA	NA	UBXN1	OID30654	ENSG00000162191	TRUE	bipolar_noukb	<0.8	not_MHC	UKB	cis_trans	no_fdr_sensitivity	Not_qualifying_for_tier
rs1354034	Wald ratio	1	0.0661178	0.0504527	1.13807	0.999743	1.29554	TRUE	3.77993e-18	TRUE	NA	NA	NA	NA	NA	NA	UBXN1	OID30654	ENSG00000162191	TRUE	depression_Als_noukb_included	<0.8	not_MHC	UKB	cis_trans	no_fdr_sensitivity	Not_qualifying_for_tier
rs10491392	Wald ratio	1	0.229989	0.435803	0.835913	0.532587	1.31199	TRUE	2.29413e-06	TRUE	NA	NA	NA	NA	NA	NA	UNC5D	OID30447	ENSG00000156687	TRUE	bipolar_noukb	<0.8	not_MHC	UKB	cis_trans	no_fdr_sensitivity	Not_qualifying_for_tier
rs10491392	Wald ratio	1	0.11332	0.171107	0.856333	0.685777	1.06931	TRUE	3.18415e-07	TRUE	NA	NA	NA	NA	NA	NA	UNC5D	OID30447	ENSG00000156687	TRUE	depression_Als_noukb_included	<0.8	not_MHC	UKB	cis_trans	no_fdr_sensitivity	Not_qualifying_for_tier
rs342299	Wald ratio	1	0.156576	0.825929	1.03503	0.761509	1.40681	TRUE	6.27917e-16	TRUE	NA	NA	NA	NA	NA	NA	VASP	OID30692	ENSG00000125753	TRUE	alzheimers_noukb	<0.8	not_MHC	UKB	cis_trans	no_fdr_sensitivity	Not_qualifying_for_tier
rs342299	Wald ratio	1	0.151042	0.389471	0.87811	0.6531	1.18064	TRUE	4.16498e-15	TRUE	NA	NA	NA	NA	NA	NA	VASP	OID30692	ENSG00000125753	TRUE	bipolar_noukb	<0.8	not_MHC	UKB	cis_trans	no_fdr_sensitivity	Not_qualifying_for_tier
rs342299	Wald ratio	1	0.0671416	0.0846198	0.890667	0.780842	1.01594	TRUE	2.8388e-15	TRUE	NA	NA	NA	NA	NA	NA	VASP	OID30692	ENSG00000125753	TRUE	depression_Als_noukb_included	<0.8	not_MHC	UKB	cis_trans	no_fdr_sensitivity	Not_qualifying_for_tier
rs12331618	Wald ratio	1	0.0698896	0.761896	0.979047	0.853713	1.12278	TRUE	2.40267e-73	TRUE	NA	NA	NA	NA	NA	NA	FIGF	OID20662	ENSG00000165197	TRUE	alzheimers_noukb	<0.8	not_MHC	UKB	cis_trans	no_fdr_sensitivity	Not_qualifying_for_tier
rs12331618	Wald ratio	1	0.0667642	0.0354155	1.15078	1.00963	1.31167	TRUE	1.85497e-68	TRUE	NA	NA	NA	NA	NA	NA	FIGF	OID20662	ENSG00000165197	TRUE	bipolar_noukb	<0.8	not_MHC	UKB	cis_trans	no_fdr_sensitivity	Not_qualifying_for_tier
rs12331618	Wald ratio	1	0.0296937	0.284761	0.968736	0.913965	1.02679	TRUE	1.43894e-74	TRUE	NA	NA	NA	NA	NA	NA	FIGF	OID20662	ENSG00000165197	TRUE	depression_Als_noukb_included	<0.8	not_MHC	UKB	cis_trans	no_fdr_sensitivity	Not_qualifying_for_tier
rs1354034	Wald ratio	1	0.1227	0.692274	0.952599	0.748973	1.21159	TRUE	1.45759e-24	TRUE	NA	NA	NA	NA	NA	NA	VTI1A	OID30640	ENSG00000151532	TRUE	alzheimers_noukb	<0.8	not_MHC	UKB	cis_trans	no_fdr_sensitivity	Not_qualifying_for_tier
rs1354034	Wald ratio	1	0.1214	0.0323562	0.77121	0.607904	0.978387	TRUE	4.96582e-22	TRUE	NA	NA	NA	NA	NA	NA	VTI1A	OID30640	ENSG00000151532	TRUE	bipolar_noukb	<0.8	not_MHC	UKB	cis_trans	no_fdr_sensitivity	Not_qualifying_for_tier
rs1354034	Wald ratio	1	0.0568023	0.0492094	1.1182	1.00038	1.24988	TRUE	7.29114e-24	TRUE	NA	NA	NA	NA	NA	NA	VTI1A	OID30640	ENSG00000151532	TRUE	depression_Als_noukb_included	<0.8	not_MHC	UKB	cis_trans	no_fdr_sensitivity	Not_qualifying_for_tier
rs3087243	Wald ratio	1	0.149485	0.482238	1.11076	0.828659	1.4889	TRUE	9.40589e-15	TRUE	NA	NA	NA	NA	NA	NA	WASL	OID30467	ENSG00000106299	TRUE	alzheimers_noukb	<0.8	not_MHC	UKB	cis_trans	no_fdr_sensitivity	Not_qualifying_for_tier
rs3087243	Wald ratio	1	0.148847	0.246587	0.841587	0.628635	1.12668	TRUE	3.98909e-14	TRUE	NA	NA	NA	NA	NA	NA	WASL	OID30467	ENSG00000106299	TRUE	bipolar_noukb	<0.8	not_MHC	UKB	cis_trans	no_fdr_sensitivity	Not_qualifying_for_tier
rs3087243	Wald ratio	1	0.0659695	0.61735	0.967578	0.850221	1.10113	TRUE	1.73343e-15	TRUE	NA	NA	NA	NA	NA	NA	WASL	OID30467	ENSG00000106299	TRUE	depression_Als_noukb_included	<0.8	not_MHC	UKB	cis_trans	no_fdr_sensitivity	Not_qualifying_for_tier
rs1354034	Wald ratio	1	0.125811	0.692286	0.951429	0.743505	1.2175	TRUE	3.10806e-23	TRUE	NA	NA	NA	NA	NA	NA	XIAP	OID30490	ENSG00000101966	TRUE	alzheimers_noukb	<0.8	not_MHC	UKB	cis_trans	no_fdr_sensitivity	Not_qualifying_for_tier
rs1354034	Wald ratio	1	0.124624	0.0325662	0.766155	0.600115	0.978135	TRUE	8.64049e-21	TRUE	NA	NA	NA	NA	NA	NA	XIAP	OID30490	ENSG00000101966	TRUE	bipolar_noukb	<0.8	not_MHC	UKB	cis_trans	no_fdr_sensitivity	Not_qualifying_for_tier
rs1354034	Wald ratio	1	0.0582999	0.049442	1.12136	1.00028	1.25711	TRUE	1.55627e-22	TRUE	NA	NA	NA	NA	NA	NA	XIAP	OID30490	ENSG00000101966	TRUE	depression_Als_noukb_included	<0.8	not_MHC	UKB	cis_trans	no_fdr_sensitivity	Not_qualifying_for_tier
rs1354034	Wald ratio	1	0.116846	0.69226	0.954807	0.759371	1.20054	TRUE	2.73082e-26	TRUE	NA	NA	NA	NA	NA	NA	YTHDF3	OID20478	ENSG00000185728	TRUE	alzheimers_noukb	<0.8	not_MHC	UKB	cis_trans	no_fdr_sensitivity	Not_qualifying_for_tier
rs1354034	Wald ratio	1	0.115456	0.0321202	0.78082	0.622691	0.979103	TRUE	1.16729e-23	TRUE	NA	NA	NA	NA	NA	NA	YTHDF3	OID20478	ENSG00000185728	TRUE	bipolar_noukb	<0.8	not_MHC	UKB	cis_trans	no_fdr_sensitivity	Not_qualifying_for_tier
rs1354034	Wald ratio	1	0.0540324	0.0489478	1.11226	1.00049	1.23651	TRUE	1.35882e-25	TRUE	NA	NA	NA	NA	NA	NA	YTHDF3	OID20478	ENSG00000185728	TRUE	depression_Als_noukb_included	<0.8	not_MHC	UKB	cis_trans	no_fdr_sensitivity	Not_qualifying_for_tier
rs12378537,rs3124761,rs590819	Inverse variance weighted	3	0.0242719	0.159966	1.03469	0.986624	1.08511	TRUE	0	TRUE	0.0976525	2	0.952347	0.0134884	0.053164	0.841819	ABO	NA	ENSG00000175164	C,C,C	alzheimers_noukb	<0.8	not_MHC	EQTLGEN	cis_only	no_fdr_sensitivity	Not_qualifying_for_tier
rs12378537,rs3124761,rs590819	Inverse variance weighted	3	0.0315425	0.835067	1.00659	0.946243	1.07078	TRUE	0	TRUE	4.09282	2	0.129198	0.0382446	0.0899054	0.743953	ABO	NA	ENSG00000175164	C,C,C	bipolar_noukb	<0.8	not_MHC	EQTLGEN	cis_only	no_fdr_sensitivity	Not_qualifying_for_tier
rs12378537,rs3124761,rs590819	Inverse variance weighted	3	0.00975244	0.562342	1.00567	0.986626	1.02507	TRUE	0	TRUE	1.24595	2	0.536346	-0.00663972	0.023138	0.822095	ABO	NA	ENSG00000175164	C,C,C	depression_Als_noukb_included	<0.8	not_MHC	EQTLGEN	cis_only	no_fdr_sensitivity	Not_qualifying_for_tier
rs138754427,rs34105297	Inverse variance weighted	2	0.0451879	0.313306	0.955459	0.874475	1.04394	TRUE	4.80429e-68	TRUE	0.787488	1	0.374861	NA	NA	NA	ACTN4	NA	ENSG00000130402	C,C	alzheimers_noukb	<0.8	not_MHC	EQTLGEN	cis_only	no_fdr_sensitivity	Not_qualifying_for_tier
rs2007720,rs4812854,rs4812858	Inverse variance weighted	3	0.0244784	0.0929138	1.04199	0.993175	1.0932	TRUE	1.2875e-219	TRUE	0.806614	2	0.668107	-0.002507	0.0110117	0.857492	ADA	NA	ENSG00000196839	C,C,C	alzheimers_noukb	<0.8	not_MHC	EQTLGEN	cis_only	no_fdr_sensitivity	Not_qualifying_for_tier
rs2007720,rs4812854,rs4812858	Inverse variance weighted	3	0.0229884	0.50276	1.01553	0.970784	1.06233	TRUE	2.09339e-221	TRUE	0.177006	2	0.9153	-8.69042e-05	0.010508	0.994735	ADA	NA	ENSG00000196839	C,C,C	bipolar_noukb	<0.8	not_MHC	EQTLGEN	cis_only	no_fdr_sensitivity	Not_qualifying_for_tier
rs2007720,rs4812854,rs4812858	Inverse variance weighted	3	0.0111367	0.175515	1.0152	0.993282	1.0376	TRUE	1.6776e-223	TRUE	2.32683	2	0.312417	0.00229794	0.00659312	0.786497	ADA	NA	ENSG00000196839	C,C,C	depression_Als_noukb_included	<0.8	not_MHC	EQTLGEN	cis_only	no_fdr_sensitivity	Not_qualifying_for_tier
rs34569988,rs898325	Inverse variance weighted	2	0.0450854	0.467156	0.967749	0.885901	1.05716	TRUE	4.17687e-72	TRUE	0.144584	1	0.703765	NA	NA	NA	ADAM12	NA	ENSG00000148848	C,C	alzheimers_noukb	<0.8	not_MHC	EQTLGEN	cis_only	no_fdr_sensitivity	Not_qualifying_for_tier
rs34569988,rs898325	Inverse variance weighted	2	0.152919	0.786725	1.04224	0.772328	1.40649	TRUE	1.30305e-64	TRUE	14.0086	1	0.000181976	NA	NA	NA	ADAM12	NA	ENSG00000148848	C,C	bipolar_noukb	<0.8	not_MHC	EQTLGEN	cis_only	no_fdr_sensitivity	Not_qualifying_for_tier
rs34569988,rs898325	Inverse variance weighted	2	0.0186243	0.617992	1.00933	0.973151	1.04686	TRUE	1.66825e-74	TRUE	0.585958	1	0.443987	NA	NA	NA	ADAM12	NA	ENSG00000148848	C,C	depression_Als_noukb_included	<0.8	not_MHC	EQTLGEN	cis_only	no_fdr_sensitivity	Not_qualifying_for_tier
rs10497883,rs12993580	Inverse variance weighted	2	0.0589656	0.441818	1.0464	0.932188	1.1746	TRUE	5.65927e-43	TRUE	0.317172	1	0.573312	NA	NA	NA	ADAM23	NA	ENSG00000114948	C,C	alzheimers_noukb	<0.8	not_MHC	EQTLGEN	cis_only	no_fdr_sensitivity	Not_qualifying_for_tier
rs10497883,rs12993580	Inverse variance weighted	2	0.0558644	0.21106	0.932518	0.835804	1.04042	TRUE	7.76204e-42	TRUE	0.247184	1	0.619065	NA	NA	NA	ADAM23	NA	ENSG00000114948	C,C	bipolar_noukb	<0.8	not_MHC	EQTLGEN	cis_only	no_fdr_sensitivity	Not_qualifying_for_tier
rs10497883,rs12993580	Inverse variance weighted	2	0.0550321	0.652606	0.975532	0.875784	1.08664	TRUE	1.30233e-42	TRUE	5.1877	1	0.0227472	NA	NA	NA	ADAM23	NA	ENSG00000114948	C,C	depression_Als_noukb_included	<0.8	not_MHC	EQTLGEN	cis_only	no_fdr_sensitivity	Not_qualifying_for_tier
rs2830535,rs462404	Inverse variance weighted	2	0.0953059	0.624534	1.04775	0.869225	1.26294	TRUE	2.71263e-184	TRUE	13.9068	1	0.000192099	NA	NA	NA	ADAMTS1	NA	ENSG00000154734	C,C	alzheimers_noukb	<0.8	not_MHC	EQTLGEN	cis_only	no_fdr_sensitivity	Not_qualifying_for_tier
rs2830535,rs462404	Inverse variance weighted	2	0.027039	0.687455	0.989181	0.938123	1.04302	TRUE	2.2778e-194	TRUE	0.329162	1	0.566153	NA	NA	NA	ADAMTS1	NA	ENSG00000154734	C,C	bipolar_noukb	<0.8	not_MHC	EQTLGEN	cis_only	no_fdr_sensitivity	Not_qualifying_for_tier
rs2830535,rs462404	Inverse variance weighted	2	0.0118129	0.93707	1.00093	0.978024	1.02438	TRUE	9.53495e-204	TRUE	0.117708	1	0.731534	NA	NA	NA	ADAMTS1	NA	ENSG00000154734	C,C	depression_Als_noukb_included	<0.8	not_MHC	EQTLGEN	cis_only	no_fdr_sensitivity	Not_qualifying_for_tier
rs11937652,rs2385907,rs28374582,rs34525352	Inverse variance weighted	4	0.0215441	0.212228	1.02724	0.984766	1.07155	TRUE	0	TRUE	8.16909	3	0.0426433	0.0288005	0.0349765	0.496829	AFAP1	NA	ENSG00000196526	C,C,C,C	alzheimers_noukb	<0.8	not_MHC	EQTLGEN	cis_only	no_fdr_sensitivity	Not_qualifying_for_tier
rs11937652,rs2385907,rs28374582,rs34525352	Inverse variance weighted	4	0.0124486	0.595848	0.993419	0.969474	1.01796	TRUE	0	TRUE	3.032	3	0.386718	0.018858	0.019234	0.430248	AFAP1	NA	ENSG00000196526	C,C,C,C	bipolar_noukb	<0.8	not_MHC	EQTLGEN	cis_only	no_fdr_sensitivity	Not_qualifying_for_tier
rs11937652,rs2385907,rs28374582,rs34525352	Inverse variance weighted	4	0.00760776	0.963311	1.00035	0.985544	1.01538	TRUE	0	TRUE	5.63606	3	0.130723	0.00886328	0.0128176	0.560738	AFAP1	NA	ENSG00000196526	C,C,C,C	depression_Als_noukb_included	<0.8	not_MHC	EQTLGEN	cis_only	no_fdr_sensitivity	Not_qualifying_for_tier
rs204995,rs9271642	Inverse variance weighted	2	0.0777767	0.542071	0.953687	0.818844	1.11074	TRUE	6.1064e-84	TRUE	3.19944	1	0.0736635	NA	NA	NA	AGER	NA	ENSG00000204305	C,C	alzheimers_noukb	<0.8	caution_MHC	EQTLGEN	cis_only	no_fdr_sensitivity	Not_qualifying_for_tier
rs2348081,rs2507801,rs281712,rs6469119	Inverse variance weighted	4	0.0179138	0.349314	0.983374	0.949446	1.01851	TRUE	0	TRUE	1.05523	3	0.787892	0.00757897	0.010471	0.544398	ANGPT1	NA	ENSG00000154188	C,C,C,C	alzheimers_noukb	<0.8	not_MHC	EQTLGEN	cis_only	no_fdr_sensitivity	Not_qualifying_for_tier
rs2348081,rs281712,rs6469119	Inverse variance weighted	3	0.0176873	0.196409	0.97741	0.944106	1.01189	TRUE	0	TRUE	1.62937	2	0.442778	0.0155297	0.0147496	0.483604	ANGPT1	NA	ENSG00000154188	C,C,C	bipolar_noukb	<0.8	not_MHC	EQTLGEN	cis_only	no_fdr_sensitivity	Not_qualifying_for_tier
rs2348081,rs2507801,rs281712,rs6469119	Inverse variance weighted	4	0.00948344	0.832261	0.997993	0.979614	1.01672	TRUE	0	TRUE	4.52419	3	0.210143	0.00758061	0.00442303	0.228682	ANGPT1	NA	ENSG00000154188	C,C,C,C	depression_Als_noukb_included	<0.8	not_MHC	EQTLGEN	cis_only	no_fdr_sensitivity	Not_qualifying_for_tier
rs11540037,rs13222966,rs80218505	Inverse variance weighted	3	0.0465108	0.337046	0.956331	0.873006	1.04761	TRUE	5.74502e-65	TRUE	1.43868	2	0.487074	-0.0196693	0.0193332	0.494515	ANKMY2	NA	ENSG00000106524	C,C,C	alzheimers_noukb	<0.8	not_MHC	EQTLGEN	cis_only	no_fdr_sensitivity	Not_qualifying_for_tier
rs11540037,rs13222966,rs80218505	Inverse variance weighted	3	0.0685716	0.491104	1.04835	0.916507	1.19915	TRUE	3.39159e-61	TRUE	5.30609	2	0.0704366	0.041882	0.0183	0.26225	ANKMY2	NA	ENSG00000106524	C,C,C	bipolar_noukb	<0.8	not_MHC	EQTLGEN	cis_only	no_fdr_sensitivity	Not_qualifying_for_tier
rs11540037,rs13222966	Inverse variance weighted	2	0.0397883	0.82563	0.991273	0.916906	1.07167	TRUE	1.8191e-65	TRUE	3.74788	1	0.0528744	NA	NA	NA	ANKMY2	NA	ENSG00000106524	C,C	depression_Als_noukb_included	<0.8	not_MHC	EQTLGEN	cis_only	no_fdr_sensitivity	Not_qualifying_for_tier
rs11143405,rs11143547,rs2795108	Inverse variance weighted	3	0.0333736	0.938636	0.997434	0.934278	1.06486	TRUE	0	TRUE	6.8787	2	0.0320856	-0.0222564	0.0341136	0.631986	ANXA1	NA	ENSG00000135046	C,C,C	alzheimers_noukb	<0.8	not_MHC	EQTLGEN	cis_only	no_fdr_sensitivity	Not_qualifying_for_tier
rs11143405,rs11143547,rs2795108	Inverse variance weighted	3	0.0529455	0.239519	1.06425	0.95935	1.18063	TRUE	0	TRUE	19.2982	2	6.44827e-05	0.0395555	0.0509872	0.579955	ANXA1	NA	ENSG00000135046	C,C,C	bipolar_noukb	<0.8	not_MHC	EQTLGEN	cis_only	no_fdr_sensitivity	Not_qualifying_for_tier
rs11143405,rs11143547,rs2795108	Inverse variance weighted	3	0.00994268	0.901156	1.00124	0.981913	1.02094	TRUE	0	TRUE	0.448127	2	0.799264	-0.00130801	0.00879456	0.906005	ANXA1	NA	ENSG00000135046	C,C,C	depression_Als_noukb_included	<0.8	not_MHC	EQTLGEN	cis_only	no_fdr_sensitivity	Not_qualifying_for_tier
rs146936459,rs2819878	Inverse variance weighted	2	0.0237152	0.182384	1.03213	0.985251	1.08124	TRUE	6.78026e-257	TRUE	0.212133	1	0.6451	NA	NA	NA	ANXA11	NA	ENSG00000122359	C,C	alzheimers_noukb	<0.8	not_MHC	EQTLGEN	cis_only	no_fdr_sensitivity	Not_qualifying_for_tier
rs146936459,rs2819878	Inverse variance weighted	2	0.0256395	0.816559	1.00597	0.956662	1.05781	TRUE	2.7796e-255	TRUE	1.3127	1	0.251906	NA	NA	NA	ANXA11	NA	ENSG00000122359	C,C	bipolar_noukb	<0.8	not_MHC	EQTLGEN	cis_only	no_fdr_sensitivity	Not_qualifying_for_tier
rs146936459,rs2819878	Inverse variance weighted	2	0.010396	0.426863	1.00829	0.987957	1.02905	TRUE	6.51697e-267	TRUE	0.248091	1	0.618422	NA	NA	NA	ANXA11	NA	ENSG00000122359	C,C	depression_Als_noukb_included	<0.8	not_MHC	EQTLGEN	cis_only	no_fdr_sensitivity	Not_qualifying_for_tier
rs10234348,rs34798516,rs73167624,rs9657890	Inverse variance weighted	4	0.0270341	0.439821	0.979333	0.928792	1.03262	TRUE	4.08941e-284	TRUE	4.57451	3	0.20574	0.00270016	0.0223229	0.91478	AOC1	NA	ENSG00000002726	C,C,C,C	alzheimers_noukb	<0.8	not_MHC	EQTLGEN	cis_only	no_fdr_sensitivity	Not_qualifying_for_tier
rs10234348,rs34798516,rs73167624,rs9657890	Inverse variance weighted	4	0.0247419	0.666444	1.01072	0.962877	1.06094	TRUE	1.45684e-278	TRUE	4.26593	3	0.234144	-0.0241957	0.0143653	0.234158	AOC1	NA	ENSG00000002726	C,C,C,C	bipolar_noukb	<0.8	not_MHC	EQTLGEN	cis_only	no_fdr_sensitivity	Not_qualifying_for_tier
rs10234348,rs34798516,rs73167624,rs9657890	Inverse variance weighted	4	0.00923608	0.505375	0.993867	0.976037	1.01202	TRUE	4.55388e-293	TRUE	2.76285	3	0.429653	0.00302248	0.00721731	0.716064	AOC1	NA	ENSG00000002726	C,C,C,C	depression_Als_noukb_included	<0.8	not_MHC	EQTLGEN	cis_only	no_fdr_sensitivity	Not_qualifying_for_tier
rs10861435,rs11611857,rs2453155	Inverse variance weighted	3	0.0299817	0.717475	1.01091	0.953214	1.07209	TRUE	7.00635e-240	TRUE	1.25277	2	0.53452	-0.00769833	0.0103011	0.591424	APPL2	NA	ENSG00000136044	C,C,C	alzheimers_noukb	<0.8	not_MHC	EQTLGEN	cis_only	no_fdr_sensitivity	Not_qualifying_for_tier
rs10861435,rs2453155	Inverse variance weighted	2	0.0650497	0.776469	1.01864	0.896705	1.15716	TRUE	3.92209e-31	TRUE	0.132925	1	0.715418	NA	NA	NA	APPL2	NA	ENSG00000136044	C,C	bipolar_noukb	<0.8	not_MHC	EQTLGEN	cis_only	no_fdr_sensitivity	Not_qualifying_for_tier
rs10861435,rs2453155	Inverse variance weighted	2	0.0297515	0.0164108	0.931096	0.878354	0.987005	TRUE	2.16956e-30	TRUE	0.00136891	1	0.970486	NA	NA	NA	APPL2	NA	ENSG00000136044	C,C	depression_Als_noukb_included	<0.8	not_MHC	EQTLGEN	cis_only	no_fdr_sensitivity	Not_qualifying_for_tier
rs12728254,rs2864700	Inverse variance weighted	2	0.038948	0.25563	1.04527	0.968446	1.12819	TRUE	1.82484e-126	TRUE	1.27245	1	0.259307	NA	NA	NA	ARNT	NA	ENSG00000143437	C,C	alzheimers_noukb	<0.8	not_MHC	EQTLGEN	cis_only	no_fdr_sensitivity	Not_qualifying_for_tier
rs12728254,rs2864700	Inverse variance weighted	2	0.0376433	0.263857	1.04296	0.968777	1.12282	TRUE	4.76828e-125	TRUE	1.30426	1	0.253436	NA	NA	NA	ARNT	NA	ENSG00000143437	C,C	bipolar_noukb	<0.8	not_MHC	EQTLGEN	cis_only	no_fdr_sensitivity	Not_qualifying_for_tier
rs12728254,rs2864700	Inverse variance weighted	2	0.0311789	0.689776	1.01252	0.9525	1.07633	TRUE	6.16076e-130	TRUE	4.93528	1	0.0263138	NA	NA	NA	ARNT	NA	ENSG00000143437	C,C	depression_Als_noukb_included	<0.8	not_MHC	EQTLGEN	cis_only	no_fdr_sensitivity	Not_qualifying_for_tier
rs11657083,rs314224,rs62061396	Inverse variance weighted	3	0.0202642	0.996867	1.00008	0.961137	1.0406	TRUE	1.00953e-291	TRUE	3.16975	2	0.204974	0.000394313	0.0205207	0.987769	ASGR2	NA	ENSG00000161944	C,C,C	alzheimers_noukb	<0.8	not_MHC	EQTLGEN	cis_only	no_fdr_sensitivity	Not_qualifying_for_tier
rs11657083,rs314224,rs62061396	Inverse variance weighted	3	0.0215861	0.358415	0.980371	0.939758	1.02274	TRUE	9.30831e-286	TRUE	3.87073	2	0.144371	-0.00147174	0.0219802	0.957437	ASGR2	NA	ENSG00000161944	C,C,C	bipolar_noukb	<0.8	not_MHC	EQTLGEN	cis_only	no_fdr_sensitivity	Not_qualifying_for_tier
rs11657083,rs314224,rs62061396	Inverse variance weighted	3	0.00722146	0.915969	1.00076	0.986697	1.01503	TRUE	1.58321e-293	TRUE	1.79369	2	0.407853	-0.00498736	0.00503883	0.503268	ASGR2	NA	ENSG00000161944	C,C,C	depression_Als_noukb_included	<0.8	not_MHC	EQTLGEN	cis_only	no_fdr_sensitivity	Not_qualifying_for_tier
rs170974,rs60120267	Inverse variance weighted	2	0.071597	0.413774	1.06026	0.921442	1.21999	TRUE	1.50918e-28	TRUE	0.0134433	1	0.907696	NA	NA	NA	ATRN	NA	ENSG00000088812	C,C	alzheimers_noukb	<0.8	not_MHC	EQTLGEN	cis_only	no_fdr_sensitivity	Not_qualifying_for_tier
rs170974,rs60120267	Inverse variance weighted	2	0.0821162	0.293758	0.917397	0.781014	1.0776	TRUE	5.06359e-27	TRUE	1.40926	1	0.23518	NA	NA	NA	ATRN	NA	ENSG00000088812	C,C	bipolar_noukb	<0.8	not_MHC	EQTLGEN	cis_only	no_fdr_sensitivity	Not_qualifying_for_tier
rs170974,rs60120267	Inverse variance weighted	2	0.0475601	0.889342	0.993404	0.904987	1.09046	TRUE	7.2552e-29	TRUE	2.39325	1	0.12186	NA	NA	NA	ATRN	NA	ENSG00000088812	C,C	depression_Als_noukb_included	<0.8	not_MHC	EQTLGEN	cis_only	no_fdr_sensitivity	Not_qualifying_for_tier
rs118063900,rs419949	Inverse variance weighted	2	0.0514129	0.950605	1.00319	0.907026	1.10955	TRUE	6.46652e-177	TRUE	7.3029	1	0.00688436	NA	NA	NA	AXIN1	NA	ENSG00000103126	C,C	alzheimers_noukb	<0.8	not_MHC	EQTLGEN	cis_only	no_fdr_sensitivity	Not_qualifying_for_tier
rs118063900,rs419949	Inverse variance weighted	2	0.0193402	0.0596243	1.0371	0.998523	1.07717	TRUE	3.50409e-177	TRUE	0.354503	1	0.551575	NA	NA	NA	AXIN1	NA	ENSG00000103126	C,C	bipolar_noukb	<0.8	not_MHC	EQTLGEN	cis_only	no_fdr_sensitivity	Not_qualifying_for_tier
rs118063900,rs419949	Inverse variance weighted	2	0.00863128	0.0434243	1.01758	1.00051	1.03495	TRUE	1.67874e-183	TRUE	0.0815959	1	0.775146	NA	NA	NA	AXIN1	NA	ENSG00000103126	C,C	depression_Als_noukb_included	<0.8	not_MHC	EQTLGEN	cis_only	no_fdr_sensitivity	Not_qualifying_for_tier
rs10117038,rs7044856	Inverse variance weighted	2	0.0233371	0.132866	1.0357	0.989389	1.08417	TRUE	1.45266e-251	TRUE	0.00319886	1	0.954897	NA	NA	NA	B4GALT1	NA	ENSG00000086062	C,C	alzheimers_noukb	<0.8	not_MHC	EQTLGEN	cis_only	no_fdr_sensitivity	Not_qualifying_for_tier
rs10117038,rs7044856	Inverse variance weighted	2	0.0223035	0.341628	0.979014	0.937138	1.02276	TRUE	4.85972e-251	TRUE	0.110693	1	0.739357	NA	NA	NA	B4GALT1	NA	ENSG00000086062	C,C	bipolar_noukb	<0.8	not_MHC	EQTLGEN	cis_only	no_fdr_sensitivity	Not_qualifying_for_tier
rs10117038,rs7044856	Inverse variance weighted	2	0.0101592	0.113877	0.984066	0.964665	1.00386	TRUE	1.77411e-260	TRUE	0.0192833	1	0.889557	NA	NA	NA	B4GALT1	NA	ENSG00000086062	C,C	depression_Als_noukb_included	<0.8	not_MHC	EQTLGEN	cis_only	no_fdr_sensitivity	Not_qualifying_for_tier
rs149654154,rs3745185	Inverse variance weighted	2	0.0334721	0.772612	1.00972	0.945602	1.07818	TRUE	6.17154e-152	TRUE	0.115565	1	0.733895	NA	NA	NA	BABAM1	NA	ENSG00000105393	C,C	alzheimers_noukb	<0.8	not_MHC	EQTLGEN	cis_only	no_fdr_sensitivity	Not_qualifying_for_tier
rs149654154,rs3745185	Inverse variance weighted	2	0.0601226	0.93879	0.995394	0.884744	1.11988	TRUE	9.39211e-147	TRUE	3.75518	1	0.0526441	NA	NA	NA	BABAM1	NA	ENSG00000105393	C,C	bipolar_noukb	<0.8	not_MHC	EQTLGEN	cis_only	no_fdr_sensitivity	Not_qualifying_for_tier
rs149654154,rs3745185	Inverse variance weighted	2	0.0146361	0.0950511	0.975863	0.948267	1.00426	TRUE	8.98398e-152	TRUE	8.86928e-07	1	0.999249	NA	NA	NA	BABAM1	NA	ENSG00000105393	C,C	depression_Als_noukb_included	<0.8	not_MHC	EQTLGEN	cis_only	no_fdr_sensitivity	Not_qualifying_for_tier
rs4822363,rs5759686	Inverse variance weighted	2	0.0206042	0.0962019	0.966305	0.928059	1.00613	TRUE	5.5408e-259	TRUE	0.775158	1	0.378626	NA	NA	NA	BCR	NA	ENSG00000186716	C,C	alzheimers_noukb	<0.8	not_MHC	EQTLGEN	cis_only	no_fdr_sensitivity	Not_qualifying_for_tier
rs4822363,rs5759686	Inverse variance weighted	2	0.0196684	0.0744181	0.965519	0.929007	1.00347	TRUE	8.93436e-257	TRUE	0.000269606	1	0.9869	NA	NA	NA	BCR	NA	ENSG00000186716	C,C	bipolar_noukb	<0.8	not_MHC	EQTLGEN	cis_only	no_fdr_sensitivity	Not_qualifying_for_tier
rs4822363,rs5759686	Inverse variance weighted	2	0.00917695	0.292021	1.00972	0.991717	1.02804	TRUE	3.88471e-270	TRUE	0.361448	1	0.547703	NA	NA	NA	BCR	NA	ENSG00000186716	C,C	depression_Als_noukb_included	<0.8	not_MHC	EQTLGEN	cis_only	no_fdr_sensitivity	Not_qualifying_for_tier
rs3788279,rs61500625	Inverse variance weighted	2	0.0539832	0.579922	0.970562	0.873116	1.07888	TRUE	2.80294e-44	TRUE	0.497393	1	0.480648	NA	NA	NA	BID	NA	ENSG00000015475	C,C	alzheimers_noukb	<0.8	not_MHC	EQTLGEN	cis_only	no_fdr_sensitivity	Not_qualifying_for_tier
rs3788279,rs61500625	Inverse variance weighted	2	0.118292	0.906651	1.01397	0.804141	1.27855	TRUE	1.91211e-41	TRUE	5.9529	1	0.0146931	NA	NA	NA	BID	NA	ENSG00000015475	C,C	bipolar_noukb	<0.8	not_MHC	EQTLGEN	cis_only	no_fdr_sensitivity	Not_qualifying_for_tier
rs3788279,rs61500625	Inverse variance weighted	2	0.0234914	0.535703	0.985557	0.941207	1.032	TRUE	7.72496e-46	TRUE	0.112189	1	0.737666	NA	NA	NA	BID	NA	ENSG00000015475	C,C	depression_Als_noukb_included	<0.8	not_MHC	EQTLGEN	cis_only	no_fdr_sensitivity	Not_qualifying_for_tier
rs28595197,rs7840859	Inverse variance weighted	2	0.11454	0.701153	1.04494	0.834817	1.30794	TRUE	2.83134e-25	TRUE	2.04491	1	0.152716	NA	NA	NA	BNIP3L	NA	ENSG00000104765	C,C	alzheimers_noukb	<0.8	not_MHC	EQTLGEN	cis_only	no_fdr_sensitivity	Not_qualifying_for_tier
rs28595197,rs7840859	Inverse variance weighted	2	0.0791508	0.0299315	1.18748	1.01684	1.38676	TRUE	6.35035e-24	TRUE	0.464801	1	0.495389	NA	NA	NA	BNIP3L	NA	ENSG00000104765	C,C	bipolar_noukb	<0.8	not_MHC	EQTLGEN	cis_only	no_fdr_sensitivity	Not_qualifying_for_tier
rs28595197,rs7840859	Inverse variance weighted	2	0.032977	0.66835	1.01423	0.950747	1.08195	TRUE	1.60752e-27	TRUE	1.95061e-05	1	0.996476	NA	NA	NA	BNIP3L	NA	ENSG00000104765	C,C	depression_Als_noukb_included	<0.8	not_MHC	EQTLGEN	cis_only	no_fdr_sensitivity	Not_qualifying_for_tier
rs12609912,rs61562870	Inverse variance weighted	2	0.0345958	0.407509	0.971751	0.908044	1.03993	TRUE	1.39959e-194	TRUE	1.38608	1	0.239069	NA	NA	NA	BSG	NA	ENSG00000172270	C,C	alzheimers_noukb	<0.8	not_MHC	EQTLGEN	cis_only	no_fdr_sensitivity	Not_qualifying_for_tier
rs12609912,rs61562870	Inverse variance weighted	2	0.027359	0.768209	0.991969	0.940177	1.04661	TRUE	1.44631e-195	TRUE	0.165473	1	0.684167	NA	NA	NA	BSG	NA	ENSG00000172270	C,C	bipolar_noukb	<0.8	not_MHC	EQTLGEN	cis_only	no_fdr_sensitivity	Not_qualifying_for_tier
rs12609912,rs61562870	Inverse variance weighted	2	0.0112044	0.998461	1.00002	0.9783	1.02223	TRUE	2.34443e-200	TRUE	0.736485	1	0.390789	NA	NA	NA	BSG	NA	ENSG00000172270	C,C	depression_Als_noukb_included	<0.8	not_MHC	EQTLGEN	cis_only	no_fdr_sensitivity	Not_qualifying_for_tier
rs12213056,rs1540276,rs4711107	Inverse variance weighted	3	0.0384981	0.846218	1.00749	0.93427	1.08646	TRUE	2.70536e-280	TRUE	5.56251	2	0.0619606	0.0357993	0.0201177	0.325934	BTN2A1	NA	ENSG00000112763	C,C,C	alzheimers_noukb	<0.8	caution_MHC	EQTLGEN	cis_only	no_fdr_sensitivity	Not_qualifying_for_tier
rs12213056,rs1540276,rs4711107	Inverse variance weighted	3	0.0545828	0.391045	0.954262	0.857444	1.06201	TRUE	1.05364e-262	TRUE	14.0422	2	0.000892823	0.0555717	0.0225101	0.245013	BTN2A1	NA	ENSG00000112763	C,C,C	bipolar_noukb	<0.8	caution_MHC	EQTLGEN	cis_only	no_fdr_sensitivity	Not_qualifying_for_tier
rs1540276,rs4711107	Inverse variance weighted	2	0.0197806	0.202466	0.975104	0.938022	1.01365	TRUE	1.58405e-220	TRUE	3.47577	1	0.0622736	NA	NA	NA	BTN2A1	NA	ENSG00000112763	C,C	depression_Als_noukb_included	>=0.8	caution_MHC	EQTLGEN	cis_only	no_fdr_sensitivity	Not_qualifying_for_tier
rs113916765,rs11756444,rs9467729	Inverse variance weighted	3	0.0319148	0.767954	1.00946	0.948251	1.07462	TRUE	6.04308e-265	TRUE	3.99607	2	0.135601	0.421296	1.11984	0.770924	BTN3A2	NA	ENSG00000186470	C,C,C	alzheimers_noukb	<0.8	caution_MHC	EQTLGEN	cis_only	no_fdr_sensitivity	Not_qualifying_for_tier
rs11756444,rs9467729	Inverse variance weighted	2	0.0242436	0.552092	1.01452	0.96744	1.06389	TRUE	4.07987e-264	TRUE	1.19221	1	0.274885	NA	NA	NA	BTN3A2	NA	ENSG00000186470	C,C	bipolar_noukb	<0.8	caution_MHC	EQTLGEN	cis_only	no_fdr_sensitivity	Not_qualifying_for_tier
rs11756444,rs9467729	Inverse variance weighted	2	0.00961389	0.586923	0.99479	0.976221	1.01371	TRUE	1.78863e-278	TRUE	0.0362885	1	0.848921	NA	NA	NA	BTN3A2	NA	ENSG00000186470	C,C	depression_Als_noukb_included	<0.8	caution_MHC	EQTLGEN	cis_only	no_fdr_sensitivity	Not_qualifying_for_tier
rs12058824,rs6687402	Inverse variance weighted	2	0.0281903	0.292371	0.970754	0.918572	1.0259	TRUE	1.92179e-186	TRUE	0.0812043	1	0.775672	NA	NA	NA	C1QA	NA	ENSG00000173372	C,C	alzheimers_noukb	<0.8	not_MHC	EQTLGEN	cis_only	no_fdr_sensitivity	Not_qualifying_for_tier
rs12058824,rs6687402	Inverse variance weighted	2	0.036438	0.608189	0.981493	0.913841	1.05415	TRUE	5.80071e-183	TRUE	1.86398	1	0.172166	NA	NA	NA	C1QA	NA	ENSG00000173372	C,C	bipolar_noukb	<0.8	not_MHC	EQTLGEN	cis_only	no_fdr_sensitivity	Not_qualifying_for_tier
rs12058824,rs6687402	Inverse variance weighted	2	0.0123813	0.11762	0.980812	0.957296	1.0049	TRUE	1.30153e-191	TRUE	0.0672064	1	0.795449	NA	NA	NA	C1QA	NA	ENSG00000173372	C,C	depression_Als_noukb_included	<0.8	not_MHC	EQTLGEN	cis_only	no_fdr_sensitivity	Not_qualifying_for_tier
rs118036389,rs148608447,rs3753029,rs62578379	Inverse variance weighted	4	0.0244312	0.216527	1.03065	0.982463	1.08121	TRUE	1.69027e-274	TRUE	1.57264	3	0.665609	-0.0881961	0.154379	0.62544	C5	NA	ENSG00000106804	C,C,C,C	alzheimers_noukb	<0.8	not_MHC	EQTLGEN	cis_only	no_fdr_sensitivity	Not_qualifying_for_tier
rs118036389,rs3753029,rs62578379	Inverse variance weighted	3	0.0221337	0.0834409	1.03906	0.994946	1.08513	TRUE	6.84453e-253	TRUE	0.265482	2	0.875692	0.0322827	0.139931	0.855655	C5	NA	ENSG00000106804	C,C,C	bipolar_noukb	<0.8	not_MHC	EQTLGEN	cis_only	no_fdr_sensitivity	Not_qualifying_for_tier
rs118036389,rs3753029,rs62578379	Inverse variance weighted	3	0.0100618	0.0591804	1.01917	0.999264	1.03947	TRUE	1.27977e-263	TRUE	0.769343	2	0.680674	0.0268276	0.0649495	0.750631	C5	NA	ENSG00000106804	C,C,C	depression_Als_noukb_included	<0.8	not_MHC	EQTLGEN	cis_only	no_fdr_sensitivity	Not_qualifying_for_tier
rs2155830,rs7824045	Inverse variance weighted	2	0.0351813	0.179087	0.953831	0.890276	1.02192	TRUE	1.53412e-118	TRUE	0.659866	1	0.416607	NA	NA	NA	CA8	NA	ENSG00000178538	C,C	alzheimers_noukb	<0.8	not_MHC	EQTLGEN	cis_only	no_fdr_sensitivity	Not_qualifying_for_tier
rs2155830,rs7824045	Inverse variance weighted	2	0.0331727	0.844352	0.993508	0.930967	1.06025	TRUE	3.45943e-117	TRUE	0.0558754	1	0.813138	NA	NA	NA	CA8	NA	ENSG00000178538	C,C	bipolar_noukb	<0.8	not_MHC	EQTLGEN	cis_only	no_fdr_sensitivity	Not_qualifying_for_tier
rs2155830,rs7824045	Inverse variance weighted	2	0.0267299	0.294849	0.972388	0.922755	1.02469	TRUE	7.42463e-121	TRUE	3.35464	1	0.067016	NA	NA	NA	CA8	NA	ENSG00000178538	C,C	depression_Als_noukb_included	<0.8	not_MHC	EQTLGEN	cis_only	no_fdr_sensitivity	Not_qualifying_for_tier
rs3181165,rs73170672	Inverse variance weighted	2	0.108451	0.989419	0.998563	0.807346	1.23507	TRUE	5.00633e-33	TRUE	2.30549	1	0.128917	NA	NA	NA	CASP2	NA	ENSG00000106144	C,C	alzheimers_noukb	<0.8	not_MHC	EQTLGEN	cis_only	no_fdr_sensitivity	Not_qualifying_for_tier
rs3181165,rs73170672	Inverse variance weighted	2	0.124193	0.978441	0.996649	0.781317	1.27133	TRUE	2.27459e-32	TRUE	2.81667	1	0.0932898	NA	NA	NA	CASP2	NA	ENSG00000106144	C,C	bipolar_noukb	<0.8	not_MHC	EQTLGEN	cis_only	no_fdr_sensitivity	Not_qualifying_for_tier
rs3181165,rs73170672	Inverse variance weighted	2	0.0329185	0.774572	0.990616	0.92872	1.05664	TRUE	1.1698e-35	TRUE	0.00276823	1	0.958039	NA	NA	NA	CASP2	NA	ENSG00000106144	C,C	depression_Als_noukb_included	<0.8	not_MHC	EQTLGEN	cis_only	no_fdr_sensitivity	Not_qualifying_for_tier
rs10436957,rs72865196,rs75598696	Inverse variance weighted	3	0.0245945	0.411723	0.980014	0.933893	1.02841	TRUE	2.82793e-238	TRUE	2.35145	2	0.308595	0.0162263	0.0248348	0.631561	CASP9	NA	ENSG00000132906	C,C,C	alzheimers_noukb	<0.8	not_MHC	EQTLGEN	cis_only	no_fdr_sensitivity	Not_qualifying_for_tier
rs10436957,rs72865196,rs75598696	Inverse variance weighted	3	0.0212652	0.899849	0.997327	0.956613	1.03977	TRUE	3.64881e-237	TRUE	2.02905	2	0.362575	0.019497	0.0182025	0.47815	CASP9	NA	ENSG00000132906	C,C,C	bipolar_noukb	<0.8	not_MHC	EQTLGEN	cis_only	no_fdr_sensitivity	Not_qualifying_for_tier
rs10436957,rs72865196,rs75598696	Inverse variance weighted	3	0.0103348	0.965723	0.999556	0.979513	1.02001	TRUE	9.87138e-247	TRUE	1.18105	2	0.554036	0.00720915	0.00836006	0.546975	CASP9	NA	ENSG00000132906	C,C,C	depression_Als_noukb_included	<0.8	not_MHC	EQTLGEN	cis_only	no_fdr_sensitivity	Not_qualifying_for_tier
rs10836255,rs2611134,rs2755148,rs2755161	Inverse variance weighted	4	0.0194333	0.0460771	0.961978	0.926026	0.999326	TRUE	0	TRUE	0.958863	3	0.811204	0.0101597	0.0125232	0.502408	CAT	NA	ENSG00000121691	C,C,C,C	alzheimers_noukb	<0.8	not_MHC	EQTLGEN	cis_only	no_fdr_sensitivity	Not_qualifying_for_tier
rs10836255,rs2611134,rs2755148,rs2755161	Inverse variance weighted	4	0.0182047	0.422491	1.01471	0.979141	1.05157	TRUE	0	TRUE	2.87785	3	0.410845	0.0174899	0.0118103	0.276797	CAT	NA	ENSG00000121691	C,C,C,C	bipolar_noukb	<0.8	not_MHC	EQTLGEN	cis_only	no_fdr_sensitivity	Not_qualifying_for_tier
rs10836255,rs2611134,rs2755148,rs2755161	Inverse variance weighted	4	0.0150099	0.694962	1.0059	0.976741	1.03594	TRUE	0	TRUE	10.5629	3	0.0143402	-0.000987322	0.0120223	0.942027	CAT	NA	ENSG00000121691	C,C,C,C	depression_Als_noukb_included	<0.8	not_MHC	EQTLGEN	cis_only	no_fdr_sensitivity	Not_qualifying_for_tier
rs2613958,rs56281019	Inverse variance weighted	2	0.0245464	0.220919	1.0305	0.982098	1.08129	TRUE	6.26621e-210	TRUE	1.32298	1	0.250058	NA	NA	NA	CD200R1	NA	ENSG00000163606	C,C	alzheimers_noukb	<0.8	not_MHC	EQTLGEN	cis_only	no_fdr_sensitivity	Not_qualifying_for_tier
rs2613958,rs56281019	Inverse variance weighted	2	0.0203116	0.618541	1.01016	0.970739	1.05119	TRUE	8.92142e-212	TRUE	0.306941	1	0.579563	NA	NA	NA	CD200R1	NA	ENSG00000163606	C,C	bipolar_noukb	<0.8	not_MHC	EQTLGEN	cis_only	no_fdr_sensitivity	Not_qualifying_for_tier
rs2613958,rs56281019	Inverse variance weighted	2	0.00965818	0.632225	0.995388	0.976723	1.01441	TRUE	2.78291e-221	TRUE	0.164979	1	0.684613	NA	NA	NA	CD200R1	NA	ENSG00000163606	C,C	depression_Als_noukb_included	<0.8	not_MHC	EQTLGEN	cis_only	no_fdr_sensitivity	Not_qualifying_for_tier
rs1790974,rs8099717	Inverse variance weighted	2	0.0219308	0.98864	1.00031	0.958226	1.04425	TRUE	1.25195e-205	TRUE	0.442507	1	0.505915	NA	NA	NA	CD226	NA	ENSG00000150637	C,C	alzheimers_noukb	<0.8	not_MHC	EQTLGEN	cis_only	no_fdr_sensitivity	Not_qualifying_for_tier
rs1790974,rs8099717	Inverse variance weighted	2	0.0361217	0.343856	1.03478	0.964055	1.1107	TRUE	3.43295e-197	TRUE	3.10288	1	0.0781539	NA	NA	NA	CD226	NA	ENSG00000150637	C,C	bipolar_noukb	<0.8	not_MHC	EQTLGEN	cis_only	no_fdr_sensitivity	Not_qualifying_for_tier
rs1790974,rs8099717	Inverse variance weighted	2	0.0111652	0.757192	0.996554	0.974983	1.0186	TRUE	1.1959e-210	TRUE	1.4448	1	0.229363	NA	NA	NA	CD226	NA	ENSG00000150637	C,C	depression_Als_noukb_included	<0.8	not_MHC	EQTLGEN	cis_only	no_fdr_sensitivity	Not_qualifying_for_tier
rs113485448,rs480104	Inverse variance weighted	2	0.0260012	0.895952	0.996605	0.947089	1.04871	TRUE	2.41774e-181	TRUE	0.132973	1	0.715369	NA	NA	NA	CD244	NA	ENSG00000122223	C,C	alzheimers_noukb	<0.8	not_MHC	EQTLGEN	cis_only	no_fdr_sensitivity	Not_qualifying_for_tier
rs113485448,rs480104	Inverse variance weighted	2	0.0342732	0.559175	0.980181	0.9165	1.04829	TRUE	2.37589e-175	TRUE	2.06123	1	0.151088	NA	NA	NA	CD244	NA	ENSG00000122223	C,C	bipolar_noukb	<0.8	not_MHC	EQTLGEN	cis_only	no_fdr_sensitivity	Not_qualifying_for_tier
rs113485448,rs480104	Inverse variance weighted	2	0.0130921	0.147678	0.981224	0.956366	1.00673	TRUE	3.1726e-182	TRUE	1.49174	1	0.221947	NA	NA	NA	CD244	NA	ENSG00000122223	C,C	depression_Als_noukb_included	<0.8	not_MHC	EQTLGEN	cis_only	no_fdr_sensitivity	Not_qualifying_for_tier
rs61108724,rs62087198,rs72844388	Inverse variance weighted	3	0.0206845	0.882112	1.00307	0.963219	1.04457	TRUE	0	TRUE	1.49666	2	0.473156	0.0428983	0.0893606	0.71507	CD300A	NA	ENSG00000167851	C,C,C	alzheimers_noukb	<0.8	not_MHC	EQTLGEN	cis_only	no_fdr_sensitivity	Not_qualifying_for_tier
rs61108724,rs62087198,rs72844388	Inverse variance weighted	3	0.0328053	0.30585	1.03416	0.96976	1.10284	TRUE	0	TRUE	5.07769	2	0.0789577	0.119813	0.132024	0.530845	CD300A	NA	ENSG00000167851	C,C,C	bipolar_noukb	<0.8	not_MHC	EQTLGEN	cis_only	no_fdr_sensitivity	Not_qualifying_for_tier
rs61108724,rs62087198,rs72844388	Inverse variance weighted	3	0.0107747	0.859361	0.998093	0.977236	1.01939	TRUE	0	TRUE	2.92838	2	0.231266	0.037351	0.0453602	0.561454	CD300A	NA	ENSG00000167851	C,C,C	depression_Als_noukb_included	<0.8	not_MHC	EQTLGEN	cis_only	no_fdr_sensitivity	Not_qualifying_for_tier
rs10282644,rs2906195,rs78419472	Inverse variance weighted	3	0.0212212	0.160462	0.970655	0.93111	1.01188	TRUE	0	TRUE	1.44722	2	0.484999	-0.00430123	0.0461125	0.940789	CD36	NA	ENSG00000135218	C,C,C	alzheimers_noukb	<0.8	not_MHC	EQTLGEN	cis_only	no_fdr_sensitivity	Not_qualifying_for_tier
rs10282644,rs2906195,rs78419472	Inverse variance weighted	3	0.0189574	0.264202	1.02139	0.984137	1.06006	TRUE	0	TRUE	0.0324551	2	0.983903	0.00442319	0.0311888	0.910313	CD36	NA	ENSG00000135218	C,C,C	bipolar_noukb	<0.8	not_MHC	EQTLGEN	cis_only	no_fdr_sensitivity	Not_qualifying_for_tier
rs10282644,rs2906195,rs78419472	Inverse variance weighted	3	0.0107615	0.67825	1.00447	0.983509	1.02589	TRUE	0	TRUE	2.8077	2	0.24565	0.0245067	0.0157607	0.363841	CD36	NA	ENSG00000135218	C,C,C	depression_Als_noukb_included	<0.8	not_MHC	EQTLGEN	cis_only	no_fdr_sensitivity	Not_qualifying_for_tier
rs1050629,rs7296859	Inverse variance weighted	2	0.0308979	0.654943	0.986286	0.92833	1.04786	TRUE	3.50711e-181	TRUE	0.30809	1	0.578855	NA	NA	NA	CD4	NA	ENSG00000010610	C,C	alzheimers_noukb	<0.8	not_MHC	EQTLGEN	cis_only	no_fdr_sensitivity	Not_qualifying_for_tier
rs1050629,rs7296859	Inverse variance weighted	2	0.0280714	0.962141	1.00133	0.947728	1.05797	TRUE	1.55825e-179	TRUE	0.403003	1	0.525543	NA	NA	NA	CD4	NA	ENSG00000010610	C,C	bipolar_noukb	<0.8	not_MHC	EQTLGEN	cis_only	no_fdr_sensitivity	Not_qualifying_for_tier
rs1050629,rs7296859	Inverse variance weighted	2	0.0128856	0.0650366	0.976506	0.952153	1.00148	TRUE	7.91331e-184	TRUE	0.510976	1	0.474717	NA	NA	NA	CD4	NA	ENSG00000010610	C,C	depression_Als_noukb_included	<0.8	not_MHC	EQTLGEN	cis_only	no_fdr_sensitivity	Not_qualifying_for_tier
rs2297197,rs6074009	Inverse variance weighted	2	0.0233434	0.432998	1.01847	0.972923	1.06615	TRUE	1.99837e-240	TRUE	1.69391	1	0.193087	NA	NA	NA	CD40	NA	ENSG00000101017	C,C	alzheimers_noukb	<0.8	not_MHC	EQTLGEN	cis_only	no_fdr_sensitivity	Not_qualifying_for_tier
rs2297197,rs6074009	Inverse variance weighted	2	0.044346	0.355064	0.959818	0.879915	1.04698	TRUE	3.0839e-230	TRUE	6.80265	1	0.00910226	NA	NA	NA	CD40	NA	ENSG00000101017	C,C	bipolar_noukb	<0.8	not_MHC	EQTLGEN	cis_only	no_fdr_sensitivity	Not_qualifying_for_tier
rs2297197,rs6074009	Inverse variance weighted	2	0.0253042	0.561734	0.985424	0.937743	1.03553	TRUE	2.50473e-242	TRUE	11.6971	1	0.000625969	NA	NA	NA	CD40	NA	ENSG00000101017	C,C	depression_Als_noukb_included	<0.8	not_MHC	EQTLGEN	cis_only	no_fdr_sensitivity	Not_qualifying_for_tier
rs12072397,rs66994511,rs7512169	Inverse variance weighted	3	0.0245239	0.563424	1.01427	0.96667	1.06421	TRUE	3.47486e-250	TRUE	1.6748	2	0.432835	-0.021363	0.0167058	0.422504	CD48	NA	ENSG00000117091	C,C,C	alzheimers_noukb	<0.8	not_MHC	EQTLGEN	cis_only	no_fdr_sensitivity	Not_qualifying_for_tier
rs66994511,rs7512169	Inverse variance weighted	2	0.0273435	0.0394182	0.945235	0.89591	0.997275	TRUE	2.91697e-236	TRUE	1.47175	1	0.22507	NA	NA	NA	CD48	NA	ENSG00000117091	C,C	bipolar_noukb	<0.8	not_MHC	EQTLGEN	cis_only	no_fdr_sensitivity	Not_qualifying_for_tier
rs66994511,rs7512169	Inverse variance weighted	2	0.010599	0.245823	0.987775	0.967466	1.00851	TRUE	1.80219e-250	TRUE	0.000876705	1	0.976379	NA	NA	NA	CD48	NA	ENSG00000117091	C,C	depression_Als_noukb_included	<0.8	not_MHC	EQTLGEN	cis_only	no_fdr_sensitivity	Not_qualifying_for_tier
rs34383631,rs55753183	Inverse variance weighted	2	0.0263976	0.266322	0.971083	0.922118	1.02265	TRUE	9.43457e-216	TRUE	0.385311	1	0.534774	NA	NA	NA	CD6	NA	ENSG00000013725	C,C	alzheimers_noukb	<0.8	not_MHC	EQTLGEN	cis_only	no_fdr_sensitivity	Not_qualifying_for_tier
rs34383631,rs55753183	Inverse variance weighted	2	0.024858	0.847527	1.00479	0.957009	1.05496	TRUE	1.05566e-217	TRUE	0.00364176	1	0.951879	NA	NA	NA	CD6	NA	ENSG00000013725	C,C	bipolar_noukb	<0.8	not_MHC	EQTLGEN	cis_only	no_fdr_sensitivity	Not_qualifying_for_tier
rs34383631,rs55753183	Inverse variance weighted	2	0.0203973	0.784365	1.0056	0.966188	1.04661	TRUE	1.73992e-221	TRUE	3.51861	1	0.0606835	NA	NA	NA	CD6	NA	ENSG00000013725	C,C	depression_Als_noukb_included	<0.8	not_MHC	EQTLGEN	cis_only	no_fdr_sensitivity	Not_qualifying_for_tier
rs116065945,rs144753909	Inverse variance weighted	2	0.0756636	0.187292	1.10492	0.95263	1.28155	TRUE	1.44072e-38	TRUE	0.589001	1	0.442806	NA	NA	NA	CD7	NA	ENSG00000173762	C,C	alzheimers_noukb	<0.8	not_MHC	EQTLGEN	cis_only	no_fdr_sensitivity	Not_qualifying_for_tier
rs116065945,rs144753909	Inverse variance weighted	2	0.0616361	0.54316	1.03819	0.920048	1.1715	TRUE	3.30421e-38	TRUE	0.309451	1	0.578017	NA	NA	NA	CD7	NA	ENSG00000173762	C,C	bipolar_noukb	<0.8	not_MHC	EQTLGEN	cis_only	no_fdr_sensitivity	Not_qualifying_for_tier
rs116065945,rs144753909	Inverse variance weighted	2	0.0250367	0.415219	1.02061	0.971734	1.07194	TRUE	1.44176e-40	TRUE	0.00271489	1	0.958445	NA	NA	NA	CD7	NA	ENSG00000173762	C,C	depression_Als_noukb_included	<0.8	not_MHC	EQTLGEN	cis_only	no_fdr_sensitivity	Not_qualifying_for_tier
rs2876336,rs6926225	Inverse variance weighted	2	0.0275234	0.65389	1.01242	0.959248	1.06853	TRUE	6.70024e-172	TRUE	0.101782	1	0.749702	NA	NA	NA	CD83	NA	ENSG00000112149	C,C	alzheimers_noukb	<0.8	not_MHC	EQTLGEN	cis_only	no_fdr_sensitivity	Not_qualifying_for_tier
rs2876336,rs6926225	Inverse variance weighted	2	0.041266	0.932486	1.0035	0.925533	1.08804	TRUE	1.69512e-166	TRUE	2.49691	1	0.11407	NA	NA	NA	CD83	NA	ENSG00000112149	C,C	bipolar_noukb	<0.8	not_MHC	EQTLGEN	cis_only	no_fdr_sensitivity	Not_qualifying_for_tier
rs2876336,rs6926225	Inverse variance weighted	2	0.0197526	0.633873	1.00945	0.971118	1.0493	TRUE	8.19526e-174	TRUE	2.93974	1	0.0864247	NA	NA	NA	CD83	NA	ENSG00000112149	C,C	depression_Als_noukb_included	<0.8	not_MHC	EQTLGEN	cis_only	no_fdr_sensitivity	Not_qualifying_for_tier
rs11265393,rs115503831,rs2050523	Inverse variance weighted	3	0.0248329	0.0123072	1.06413	1.01358	1.11721	TRUE	2.74073e-256	TRUE	0.719271	2	0.697931	-0.0137964	0.0164347	0.555418	CD84	NA	ENSG00000066294	C,C,C	alzheimers_noukb	<0.8	not_MHC	EQTLGEN	cis_only	no_fdr_sensitivity	Not_qualifying_for_tier
rs11265393,rs115503831,rs2050523	Inverse variance weighted	3	0.0238207	0.109238	0.962567	0.918659	1.00857	TRUE	8.38806e-257	TRUE	0.13831	2	0.933182	-0.00544353	0.0157835	0.78857	CD84	NA	ENSG00000066294	C,C,C	bipolar_noukb	<0.8	not_MHC	EQTLGEN	cis_only	no_fdr_sensitivity	Not_qualifying_for_tier
rs11265393,rs115503831,rs2050523	Inverse variance weighted	3	0.0119967	0.265054	1.01346	0.989908	1.03757	TRUE	1.06304e-266	TRUE	2.16525	2	0.338706	0.00559208	0.00885816	0.641513	CD84	NA	ENSG00000066294	C,C,C	depression_Als_noukb_included	<0.8	not_MHC	EQTLGEN	cis_only	no_fdr_sensitivity	Not_qualifying_for_tier
rs11881921,rs4803482,rs73047262,rs887391	Inverse variance weighted	4	0.0408187	0.660059	0.982207	0.906687	1.06402	TRUE	1.99457e-221	TRUE	6.98538	3	0.0723653	0.00560128	0.0255658	0.846904	CEACAM21	NA	ENSG00000007129	C,C,C,C	alzheimers_noukb	>=0.8	not_MHC	EQTLGEN	cis_only	no_fdr_sensitivity	Not_qualifying_for_tier
rs11881921,rs4803482,rs73047262,rs887391	Inverse variance weighted	4	0.0233762	0.461759	1.01735	0.971792	1.06505	TRUE	6.7912e-222	TRUE	2.99245	3	0.39279	0.00905871	0.0144938	0.59577	CEACAM21	NA	ENSG00000007129	C,C,C,C	bipolar_noukb	<0.8	not_MHC	EQTLGEN	cis_only	no_fdr_sensitivity	Not_qualifying_for_tier
rs11881921,rs4803482,rs73047262,rs887391	Inverse variance weighted	4	0.0126383	0.895295	0.998338	0.973912	1.02338	TRUE	8.88923e-229	TRUE	3.06009	3	0.382454	-0.00682003	0.00634137	0.394674	CEACAM21	NA	ENSG00000007129	C,C,C,C	depression_Als_noukb_included	<0.8	not_MHC	EQTLGEN	cis_only	no_fdr_sensitivity	Not_qualifying_for_tier
rs3786893,rs60969446	Inverse variance weighted	2	0.0697715	0.859569	0.987732	0.861486	1.13248	TRUE	1.37628e-43	TRUE	1.49799	1	0.22098	NA	NA	NA	CEBPA	NA	ENSG00000245848	C,C	alzheimers_noukb	<0.8	not_MHC	EQTLGEN	cis_only	no_fdr_sensitivity	Not_qualifying_for_tier
rs3786893,rs60969446	Inverse variance weighted	2	0.0539156	0.715165	1.01987	0.917595	1.13355	TRUE	2.12902e-44	TRUE	0.0852026	1	0.770367	NA	NA	NA	CEBPA	NA	ENSG00000245848	C,C	bipolar_noukb	<0.8	not_MHC	EQTLGEN	cis_only	no_fdr_sensitivity	Not_qualifying_for_tier
rs3786893,rs60969446	Inverse variance weighted	2	0.0243245	0.528686	1.01544	0.968166	1.06503	TRUE	1.79568e-45	TRUE	0.597383	1	0.439578	NA	NA	NA	CEBPA	NA	ENSG00000245848	C,C	depression_Als_noukb_included	<0.8	not_MHC	EQTLGEN	cis_only	no_fdr_sensitivity	Not_qualifying_for_tier
rs484553,rs548893	Inverse variance weighted	2	0.045669	0.439322	0.965299	0.882648	1.05569	TRUE	9.18058e-101	TRUE	1.24058	1	0.265358	NA	NA	NA	CEP164	NA	ENSG00000110274	C,C	alzheimers_noukb	<0.8	not_MHC	EQTLGEN	cis_only	no_fdr_sensitivity	Not_qualifying_for_tier
rs484553,rs548893	Inverse variance weighted	2	0.0704054	0.16878	0.907658	0.790664	1.04196	TRUE	2.93331e-88	TRUE	3.64372	1	0.0562812	NA	NA	NA	CEP164	NA	ENSG00000110274	C,C	bipolar_noukb	<0.8	not_MHC	EQTLGEN	cis_only	no_fdr_sensitivity	Not_qualifying_for_tier
rs484553,rs548893	Inverse variance weighted	2	0.019632	0.346734	1.01864	0.980193	1.0586	TRUE	4.1476e-104	TRUE	1.52514	1	0.216843	NA	NA	NA	CEP164	NA	ENSG00000110274	C,C	depression_Als_noukb_included	<0.8	not_MHC	EQTLGEN	cis_only	no_fdr_sensitivity	Not_qualifying_for_tier
rs10412459,rs10413889,rs10426534,rs2965285	Inverse variance weighted	4	0.0163319	0.823135	1.00366	0.972038	1.0363	TRUE	0	TRUE	2.63543	3	0.451312	0.00233488	0.0158543	0.896423	CFD	NA	ENSG00000197766	C,C,C,C	alzheimers_noukb	<0.8	not_MHC	EQTLGEN	cis_only	no_fdr_sensitivity	Not_qualifying_for_tier
rs10413889,rs10426534,rs2965285	Inverse variance weighted	3	0.0138914	0.241617	1.0164	0.989099	1.04445	TRUE	0	TRUE	2.14956	2	0.341374	-0.0293559	0.0286958	0.492761	CFD	NA	ENSG00000197766	C,C,C	bipolar_noukb	<0.8	not_MHC	EQTLGEN	cis_only	no_fdr_sensitivity	Not_qualifying_for_tier
rs10413889,rs10426534,rs2965285	Inverse variance weighted	3	0.00591041	0.0339305	1.01261	1.00095	1.02441	TRUE	0	TRUE	0.982363	2	0.611903	-0.0116786	0.0125376	0.522572	CFD	NA	ENSG00000197766	C,C,C	depression_Als_noukb_included	<0.8	not_MHC	EQTLGEN	cis_only	no_fdr_sensitivity	Not_qualifying_for_tier
rs17217845,rs3759303,rs7296978	Inverse variance weighted	3	0.0402495	0.187787	0.948366	0.876425	1.02621	TRUE	1.71023e-254	TRUE	3.47116	2	0.176298	0.000243323	0.0207102	0.992521	CKAP4	NA	ENSG00000136026	C,C,C	alzheimers_noukb	<0.8	not_MHC	EQTLGEN	cis_only	no_fdr_sensitivity	Not_qualifying_for_tier
rs17217845,rs3759303	Inverse variance weighted	2	0.0487694	0.184339	0.937309	0.851863	1.03133	TRUE	7.84286e-219	TRUE	2.50719	1	0.113328	NA	NA	NA	CKAP4	NA	ENSG00000136026	C,C	bipolar_noukb	<0.8	not_MHC	EQTLGEN	cis_only	no_fdr_sensitivity	Not_qualifying_for_tier
rs17217845,rs3759303	Inverse variance weighted	2	0.0115582	0.656719	1.00515	0.982635	1.02818	TRUE	3.49787e-248	TRUE	0.0966686	1	0.755865	NA	NA	NA	CKAP4	NA	ENSG00000136026	C,C	depression_Als_noukb_included	<0.8	not_MHC	EQTLGEN	cis_only	no_fdr_sensitivity	Not_qualifying_for_tier
rs116860640,rs117569667,rs118093189,rs118115181,rs118145179,rs1323458,rs141697432,rs144190589,rs148373579,rs569872	Inverse variance weighted	10	0.0127135	0.194426	1.01663	0.991614	1.04229	TRUE	0	TRUE	9.76901	9	0.369507	0.0322099	0.0335795	0.36554	CLEC12A	NA	ENSG00000172322	C,C,C,C,C,C,C,C,C,C	alzheimers_noukb	<0.8	not_MHC	EQTLGEN	cis_only	no_fdr_sensitivity	Not_qualifying_for_tier
rs116860640,rs117569667,rs118093189,rs118115181,rs118145179,rs1323458,rs141697432,rs148373579,rs569872	Inverse variance weighted	9	0.0114718	0.997899	1.00003	0.977796	1.02277	TRUE	0	TRUE	6.38167	8	0.60456	-0.0177423	0.0286244	0.555001	CLEC12A	NA	ENSG00000172322	C,C,C,C,C,C,C,C,C	bipolar_noukb	<0.8	not_MHC	EQTLGEN	cis_only	no_fdr_sensitivity	Not_qualifying_for_tier
rs116860640,rs117569667,rs118093189,rs118115181,rs118145179,rs1323458,rs141697432,rs148373579,rs569872	Inverse variance weighted	9	0.00540811	0.761943	0.998363	0.987836	1.009	TRUE	0	TRUE	5.20628	8	0.735318	0.00183153	0.0137798	0.898001	CLEC12A	NA	ENSG00000172322	C,C,C,C,C,C,C,C,C	depression_Als_noukb_included	<0.8	not_MHC	EQTLGEN	cis_only	no_fdr_sensitivity	Not_qualifying_for_tier
rs73087570,rs9829341	Inverse variance weighted	2	0.0271855	0.0602837	0.950209	0.900903	1.00221	TRUE	1.28342e-192	TRUE	0.026522	1	0.870632	NA	NA	NA	CLEC3B	NA	ENSG00000163815	C,C	alzheimers_noukb	<0.8	not_MHC	EQTLGEN	cis_only	no_fdr_sensitivity	Not_qualifying_for_tier
rs73087570,rs9829341	Inverse variance weighted	2	0.0561588	0.62744	0.973112	0.871685	1.08634	TRUE	1.72316e-188	TRUE	5.22399	1	0.0222774	NA	NA	NA	CLEC3B	NA	ENSG00000163815	C,C	bipolar_noukb	<0.8	not_MHC	EQTLGEN	cis_only	no_fdr_sensitivity	Not_qualifying_for_tier
rs73087570,rs9829341	Inverse variance weighted	2	0.0130078	0.758596	0.99601	0.970938	1.02173	TRUE	5.02461e-201	TRUE	1.2796	1	0.257974	NA	NA	NA	CLEC3B	NA	ENSG00000163815	C,C	depression_Als_noukb_included	<0.8	not_MHC	EQTLGEN	cis_only	no_fdr_sensitivity	Not_qualifying_for_tier
rs4804779,rs55883813,rs8105483	Inverse variance weighted	3	0.0233123	0.590523	1.01262	0.967395	1.05996	TRUE	0	TRUE	1.1987	2	0.549167	0.00839824	0.0762697	0.930182	CLEC4G	NA	ENSG00000182566	C,C,C	alzheimers_noukb	<0.8	not_MHC	EQTLGEN	cis_only	no_fdr_sensitivity	Not_qualifying_for_tier
rs4804779,rs55883813,rs8105483	Inverse variance weighted	3	0.0238166	0.50334	1.01607	0.969726	1.06462	TRUE	0	TRUE	2.78538	2	0.248406	0.0275854	0.102186	0.832144	CLEC4G	NA	ENSG00000182566	C,C,C	bipolar_noukb	<0.8	not_MHC	EQTLGEN	cis_only	no_fdr_sensitivity	Not_qualifying_for_tier
rs4804779,rs55883813,rs8105483	Inverse variance weighted	3	0.00941675	0.756561	1.00292	0.984582	1.02161	TRUE	0	TRUE	0.397978	2	0.819559	0.0124865	0.0283846	0.736167	CLEC4G	NA	ENSG00000182566	C,C,C	depression_Als_noukb_included	<0.8	not_MHC	EQTLGEN	cis_only	no_fdr_sensitivity	Not_qualifying_for_tier
rs7303984,rs78064987	Inverse variance weighted	2	0.0231983	0.174446	0.968987	0.925915	1.01406	TRUE	8.97163e-229	TRUE	1.54468	1	0.213922	NA	NA	NA	CLEC7A	NA	ENSG00000172243	C,C	alzheimers_noukb	<0.8	not_MHC	EQTLGEN	cis_only	no_fdr_sensitivity	Not_qualifying_for_tier
rs7303984,rs78064987	Inverse variance weighted	2	0.0191769	0.723406	0.993236	0.956596	1.03128	TRUE	5.27745e-230	TRUE	1.1918	1	0.274967	NA	NA	NA	CLEC7A	NA	ENSG00000172243	C,C	bipolar_noukb	<0.8	not_MHC	EQTLGEN	cis_only	no_fdr_sensitivity	Not_qualifying_for_tier
rs7303984,rs78064987	Inverse variance weighted	2	0.00861973	0.222255	0.989534	0.972957	1.00639	TRUE	5.48872e-239	TRUE	1.10917	1	0.292262	NA	NA	NA	CLEC7A	NA	ENSG00000172243	C,C	depression_Als_noukb_included	<0.8	not_MHC	EQTLGEN	cis_only	no_fdr_sensitivity	Not_qualifying_for_tier
rs3135698,rs710968	Inverse variance weighted	2	0.0555984	0.0604017	0.90086	0.807851	1.00458	TRUE	4.9345e-45	TRUE	0.114499	1	0.735079	NA	NA	NA	CLIP2	NA	ENSG00000106665	C,C	alzheimers_noukb	<0.8	not_MHC	EQTLGEN	cis_only	no_fdr_sensitivity	Not_qualifying_for_tier
rs3135698,rs710968	Inverse variance weighted	2	0.173869	0.920137	0.982719	0.698923	1.38175	TRUE	6.33371e-42	TRUE	11.4747	1	0.000705488	NA	NA	NA	CLIP2	NA	ENSG00000106665	C,C	bipolar_noukb	<0.8	not_MHC	EQTLGEN	cis_only	no_fdr_sensitivity	Not_qualifying_for_tier
rs3135698,rs710968	Inverse variance weighted	2	0.0240413	0.106082	0.961893	0.917619	1.0083	TRUE	1.68314e-47	TRUE	1.79603e-05	1	0.996619	NA	NA	NA	CLIP2	NA	ENSG00000106665	C,C	depression_Als_noukb_included	<0.8	not_MHC	EQTLGEN	cis_only	no_fdr_sensitivity	Not_qualifying_for_tier
rs11875619,rs2155545	Inverse variance weighted	2	0.0314179	0.029727	0.933986	0.878207	0.993308	TRUE	2.20095e-143	TRUE	0.242179	1	0.622637	NA	NA	NA	COLEC12	NA	ENSG00000158270	C,C	alzheimers_noukb	<0.8	not_MHC	EQTLGEN	cis_only	no_fdr_sensitivity	Not_qualifying_for_tier
rs11875619,rs2155545	Inverse variance weighted	2	0.0298703	0.081944	0.949367	0.895381	1.00661	TRUE	3.17103e-143	TRUE	0.0149889	1	0.902559	NA	NA	NA	COLEC12	NA	ENSG00000158270	C,C	bipolar_noukb	<0.8	not_MHC	EQTLGEN	cis_only	no_fdr_sensitivity	Not_qualifying_for_tier
rs11875619,rs2155545	Inverse variance weighted	2	0.0132938	0.368319	1.01203	0.986003	1.03875	TRUE	1.08738e-151	TRUE	0.771926	1	0.379622	NA	NA	NA	COLEC12	NA	ENSG00000158270	C,C	depression_Als_noukb_included	<0.8	not_MHC	EQTLGEN	cis_only	no_fdr_sensitivity	Not_qualifying_for_tier
rs10222524,rs3821358	Inverse variance weighted	2	0.0415639	0.548966	0.975398	0.899087	1.05819	TRUE	2.11478e-84	TRUE	0.549177	1	0.458654	NA	NA	NA	CPOX	NA	ENSG00000080819	C,C	alzheimers_noukb	<0.8	not_MHC	EQTLGEN	cis_only	no_fdr_sensitivity	Not_qualifying_for_tier
rs10222524,rs3821358	Inverse variance weighted	2	0.0535852	0.325097	1.05414	0.949047	1.17088	TRUE	3.19164e-79	TRUE	1.815	1	0.17791	NA	NA	NA	CPOX	NA	ENSG00000080819	C,C	bipolar_noukb	<0.8	not_MHC	EQTLGEN	cis_only	no_fdr_sensitivity	Not_qualifying_for_tier
rs10222524,rs3821358	Inverse variance weighted	2	0.0210608	0.0771469	0.96346	0.924498	1.00406	TRUE	1.7442e-84	TRUE	1.46601	1	0.225976	NA	NA	NA	CPOX	NA	ENSG00000080819	C,C	depression_Als_noukb_included	<0.8	not_MHC	EQTLGEN	cis_only	no_fdr_sensitivity	Not_qualifying_for_tier
rs11131186,rs452792,rs59775489	Inverse variance weighted	3	0.0269813	0.947514	1.00178	0.950177	1.05618	TRUE	2.46888e-248	TRUE	2.26755	2	0.321816	0.0277048	0.0196452	0.392668	CRELD1	NA	ENSG00000163703	C,C,C	alzheimers_noukb	<0.8	not_MHC	EQTLGEN	cis_only	no_fdr_sensitivity	Not_qualifying_for_tier
rs11131186,rs452792	Inverse variance weighted	2	0.0247867	0.931122	1.00214	0.954622	1.05203	TRUE	6.45017e-230	TRUE	0.000821131	1	0.977139	NA	NA	NA	CRELD1	NA	ENSG00000163703	C,C	bipolar_noukb	<0.8	not_MHC	EQTLGEN	cis_only	no_fdr_sensitivity	Not_qualifying_for_tier
rs11131186,rs452792	Inverse variance weighted	2	0.0113582	0.798053	1.00291	0.98083	1.02549	TRUE	7.08719e-237	TRUE	0.412339	1	0.520785	NA	NA	NA	CRELD1	NA	ENSG00000163703	C,C	depression_Als_noukb_included	<0.8	not_MHC	EQTLGEN	cis_only	no_fdr_sensitivity	Not_qualifying_for_tier
rs126380,rs138229,rs28449609	Inverse variance weighted	3	0.0264057	0.546322	0.984196	0.934555	1.03647	TRUE	1.57254e-287	TRUE	1.28345	2	0.526383	0.0126094	0.0138698	0.530281	CRELD2	NA	ENSG00000184164	C,C,C	alzheimers_noukb	<0.8	not_MHC	EQTLGEN	cis_only	no_fdr_sensitivity	Not_qualifying_for_tier
rs126380,rs138229,rs28449609	Inverse variance weighted	3	0.0214247	0.875498	0.996649	0.955664	1.03939	TRUE	1.62208e-285	TRUE	1.37381	2	0.503131	0.0145757	0.0124568	0.4502	CRELD2	NA	ENSG00000184164	C,C,C	bipolar_noukb	<0.8	not_MHC	EQTLGEN	cis_only	no_fdr_sensitivity	Not_qualifying_for_tier
rs126380,rs138229,rs28449609	Inverse variance weighted	3	0.0107023	0.111604	1.01717	0.996059	1.03874	TRUE	1.09883e-292	TRUE	0.302726	2	0.859535	-0.00246839	0.00564621	0.737624	CRELD2	NA	ENSG00000184164	C,C,C	depression_Als_noukb_included	<0.8	not_MHC	EQTLGEN	cis_only	no_fdr_sensitivity	Not_qualifying_for_tier
rs10172196,rs6704972,rs6752813	Inverse variance weighted	3	0.0383068	0.90589	1.00454	0.931879	1.08286	TRUE	6.80538e-94	TRUE	1.366	2	0.505099	0.0182253	0.0159598	0.457873	CRIM1	NA	ENSG00000150938	C,C,C	alzheimers_noukb	<0.8	not_MHC	EQTLGEN	cis_only	no_fdr_sensitivity	Not_qualifying_for_tier
rs10172196,rs6704972,rs6752813	Inverse variance weighted	3	0.0368812	0.316228	1.03766	0.965293	1.11544	TRUE	6.189e-92	TRUE	1.5275	2	0.465915	0.0039938	0.0182473	0.862826	CRIM1	NA	ENSG00000150938	C,C,C	bipolar_noukb	<0.8	not_MHC	EQTLGEN	cis_only	no_fdr_sensitivity	Not_qualifying_for_tier
rs10172196,rs6704972,rs6752813	Inverse variance weighted	3	0.0167148	0.038425	1.03521	1.00185	1.06969	TRUE	2.57881e-95	TRUE	0.0276163	2	0.986287	0.000378426	0.00698141	0.965526	CRIM1	NA	ENSG00000150938	C,C,C	depression_Als_noukb_included	<0.8	not_MHC	EQTLGEN	cis_only	no_fdr_sensitivity	Not_qualifying_for_tier
rs112661564,rs246392	Inverse variance weighted	2	0.0251809	0.90801	0.997095	0.949078	1.04754	TRUE	6.46153e-248	TRUE	0.141233	1	0.707058	NA	NA	NA	CSF1R	NA	ENSG00000182578	C,C	alzheimers_noukb	<0.8	not_MHC	EQTLGEN	cis_only	no_fdr_sensitivity	Not_qualifying_for_tier
rs112661564,rs246392	Inverse variance weighted	2	0.0234747	0.120467	0.964204	0.920846	1.0096	TRUE	1.65072e-240	TRUE	0.163838	1	0.685647	NA	NA	NA	CSF1R	NA	ENSG00000182578	C,C	bipolar_noukb	<0.8	not_MHC	EQTLGEN	cis_only	no_fdr_sensitivity	Not_qualifying_for_tier
rs112661564,rs246392	Inverse variance weighted	2	0.0104972	0.765472	0.996874	0.976573	1.0176	TRUE	1.21608e-255	TRUE	0.113873	1	0.735777	NA	NA	NA	CSF1R	NA	ENSG00000182578	C,C	depression_Als_noukb_included	<0.8	not_MHC	EQTLGEN	cis_only	no_fdr_sensitivity	Not_qualifying_for_tier
rs11658817,rs73366295	Inverse variance weighted	2	0.0302022	0.125044	1.04742	0.987215	1.11129	TRUE	9.7908e-177	TRUE	0.0618993	1	0.803519	NA	NA	NA	CSNK1D	NA	ENSG00000141551	C,C	alzheimers_noukb	<0.8	not_MHC	EQTLGEN	cis_only	no_fdr_sensitivity	Not_qualifying_for_tier
rs11658817,rs73366295	Inverse variance weighted	2	0.0268561	0.0375517	0.945678	0.897187	0.99679	TRUE	3.1483e-174	TRUE	0.109321	1	0.740919	NA	NA	NA	CSNK1D	NA	ENSG00000141551	C,C	bipolar_noukb	<0.8	not_MHC	EQTLGEN	cis_only	no_fdr_sensitivity	Not_qualifying_for_tier
rs11658817,rs73366295	Inverse variance weighted	2	0.0132798	0.791832	1.00351	0.977728	1.02997	TRUE	2.16693e-181	TRUE	0.0865581	1	0.768599	NA	NA	NA	CSNK1D	NA	ENSG00000141551	C,C	depression_Als_noukb_included	<0.8	not_MHC	EQTLGEN	cis_only	no_fdr_sensitivity	Not_qualifying_for_tier
rs2183695,rs6138534,rs8118803	Inverse variance weighted	3	0.0242047	0.78958	1.00648	0.959846	1.05538	TRUE	1.1993e-263	TRUE	3.27711	2	0.19426	0.0235358	0.0156891	0.374308	CST7	NA	ENSG00000077984	C,C,C	alzheimers_noukb	<0.8	not_MHC	EQTLGEN	cis_only	no_fdr_sensitivity	Not_qualifying_for_tier
rs2183695,rs6138534,rs8118803	Inverse variance weighted	3	0.0182232	0.0886445	0.96945	0.935434	1.0047	TRUE	2.71766e-259	TRUE	1.97669	2	0.372192	0.00428358	0.0207922	0.870654	CST7	NA	ENSG00000077984	C,C,C	bipolar_noukb	<0.8	not_MHC	EQTLGEN	cis_only	no_fdr_sensitivity	Not_qualifying_for_tier
rs2183695,rs6138534,rs8118803	Inverse variance weighted	3	0.0090848	0.790782	1.00241	0.984722	1.02042	TRUE	5.18087e-276	TRUE	1.00236	2	0.605815	-0.00755059	0.00758934	0.501629	CST7	NA	ENSG00000077984	C,C,C	depression_Als_noukb_included	<0.8	not_MHC	EQTLGEN	cis_only	no_fdr_sensitivity	Not_qualifying_for_tier
rs17112191,rs2994434,rs4551615	Inverse variance weighted	3	0.0214135	0.934404	0.998239	0.95721	1.04103	TRUE	6.33177e-284	TRUE	0.195153	2	0.907033	-0.00920707	0.0208421	0.735182	CTBS	NA	ENSG00000117151	C,C,C	alzheimers_noukb	<0.8	not_MHC	EQTLGEN	cis_only	no_fdr_sensitivity	Not_qualifying_for_tier
rs17112191,rs2994434,rs4551615	Inverse variance weighted	3	0.0208643	0.037785	0.957587	0.919217	0.997558	TRUE	9.13387e-272	TRUE	2.18253	2	0.335792	-0.0237272	0.0197657	0.442173	CTBS	NA	ENSG00000117151	C,C,C	bipolar_noukb	<0.8	not_MHC	EQTLGEN	cis_only	no_fdr_sensitivity	Not_qualifying_for_tier
rs17112191,rs2994434,rs4551615	Inverse variance weighted	3	0.00942742	0.178998	0.987411	0.969333	1.00583	TRUE	6.97124e-289	TRUE	1.10274	2	0.576159	-0.00749916	0.00892773	0.555225	CTBS	NA	ENSG00000117151	C,C,C	depression_Als_noukb_included	<0.8	not_MHC	EQTLGEN	cis_only	no_fdr_sensitivity	Not_qualifying_for_tier
rs440883,rs4895929	Inverse variance weighted	2	0.0332043	0.346696	0.969237	0.908168	1.03441	TRUE	4.87111e-128	TRUE	0.540718	1	0.462135	NA	NA	NA	CTGF	NA	ENSG00000118523	C,C	alzheimers_noukb	<0.8	not_MHC	EQTLGEN	cis_only	no_fdr_sensitivity	Not_qualifying_for_tier
rs440883,rs4895929	Inverse variance weighted	2	0.0321334	0.465474	0.97682	0.917196	1.04032	TRUE	3.4671e-127	TRUE	0.526632	1	0.468026	NA	NA	NA	CTGF	NA	ENSG00000118523	C,C	bipolar_noukb	<0.8	not_MHC	EQTLGEN	cis_only	no_fdr_sensitivity	Not_qualifying_for_tier
rs440883,rs4895929	Inverse variance weighted	2	0.0139338	0.677167	1.00582	0.97872	1.03367	TRUE	2.32339e-133	TRUE	0.683055	1	0.408537	NA	NA	NA	CTGF	NA	ENSG00000118523	C,C	depression_Als_noukb_included	<0.8	not_MHC	EQTLGEN	cis_only	no_fdr_sensitivity	Not_qualifying_for_tier
rs12364554,rs17809993,rs217119	Inverse variance weighted	3	0.0188222	0.144005	1.02788	0.990652	1.06651	TRUE	0	TRUE	0.364457	2	0.833411	0.0194061	0.0379587	0.699132	CTSC	NA	ENSG00000109861	C,C,C	alzheimers_noukb	<0.8	not_MHC	EQTLGEN	cis_only	no_fdr_sensitivity	Not_qualifying_for_tier
rs12364554,rs17809993,rs217119	Inverse variance weighted	3	0.0178897	0.52332	0.988647	0.954582	1.02393	TRUE	0	TRUE	0.427271	2	0.807643	0.0217921	0.0367016	0.658885	CTSC	NA	ENSG00000109861	C,C,C	bipolar_noukb	<0.8	not_MHC	EQTLGEN	cis_only	no_fdr_sensitivity	Not_qualifying_for_tier
rs12364554,rs17809993,rs217119	Inverse variance weighted	3	0.0108799	0.766257	0.996771	0.97574	1.01825	TRUE	0	TRUE	3.73926	2	0.154181	0.00854049	0.0283605	0.813787	CTSC	NA	ENSG00000109861	C,C,C	depression_Als_noukb_included	<0.8	not_MHC	EQTLGEN	cis_only	no_fdr_sensitivity	Not_qualifying_for_tier
rs10002427,rs79281650	Inverse variance weighted	2	0.0381959	0.285385	1.04165	0.966514	1.12262	TRUE	1.20623e-144	TRUE	0.00786128	1	0.929349	NA	NA	NA	CTSO	NA	ENSG00000256043	C,C	alzheimers_noukb	<0.8	not_MHC	EQTLGEN	cis_only	no_fdr_sensitivity	Not_qualifying_for_tier
rs10002427,rs79281650	Inverse variance weighted	2	0.0329359	0.839646	0.993358	0.931258	1.0596	TRUE	8.13424e-146	TRUE	0.0112948	1	0.915363	NA	NA	NA	CTSO	NA	ENSG00000256043	C,C	bipolar_noukb	<0.8	not_MHC	EQTLGEN	cis_only	no_fdr_sensitivity	Not_qualifying_for_tier
rs10002427,rs79281650	Inverse variance weighted	2	0.0204837	0.291503	1.02184	0.98163	1.0637	TRUE	1.04259e-147	TRUE	1.72722	1	0.188766	NA	NA	NA	CTSO	NA	ENSG00000256043	C,C	depression_Als_noukb_included	<0.8	not_MHC	EQTLGEN	cis_only	no_fdr_sensitivity	Not_qualifying_for_tier
rs1951703,rs2071425	Inverse variance weighted	2	0.0315652	0.130309	1.04891	0.985986	1.11586	TRUE	1.84027e-190	TRUE	0.144447	1	0.703899	NA	NA	NA	CXCL1	NA	ENSG00000163739	C,C	alzheimers_noukb	<0.8	not_MHC	EQTLGEN	cis_only	no_fdr_sensitivity	Not_qualifying_for_tier
rs1951703,rs2071425	Inverse variance weighted	2	0.0562487	0.855166	0.989785	0.886464	1.10515	TRUE	5.50183e-179	TRUE	4.14454	1	0.0417689	NA	NA	NA	CXCL1	NA	ENSG00000163739	C,C	bipolar_noukb	<0.8	not_MHC	EQTLGEN	cis_only	no_fdr_sensitivity	Not_qualifying_for_tier
rs1951703,rs2071425	Inverse variance weighted	2	0.0121295	0.504177	1.00813	0.98445	1.03239	TRUE	7.61273e-199	TRUE	0.667329	1	0.413985	NA	NA	NA	CXCL1	NA	ENSG00000163739	C,C	depression_Als_noukb_included	<0.8	not_MHC	EQTLGEN	cis_only	no_fdr_sensitivity	Not_qualifying_for_tier
rs1951238,rs4694633	Inverse variance weighted	2	0.068258	0.157328	1.10134	0.963425	1.25899	TRUE	3.23366e-33	TRUE	0.0769488	1	0.781476	NA	NA	NA	CXCL6	NA	ENSG00000124875	C,C	alzheimers_noukb	<0.8	not_MHC	EQTLGEN	cis_only	no_fdr_sensitivity	Not_qualifying_for_tier
rs1951238,rs4694633	Inverse variance weighted	2	0.0633822	0.291779	1.0691	0.944207	1.21052	TRUE	6.67327e-33	TRUE	0.794888	1	0.372626	NA	NA	NA	CXCL6	NA	ENSG00000124875	C,C	bipolar_noukb	<0.8	not_MHC	EQTLGEN	cis_only	no_fdr_sensitivity	Not_qualifying_for_tier
rs1951238,rs4694633	Inverse variance weighted	2	0.0288496	0.674214	1.0122	0.956554	1.07109	TRUE	2.05838e-35	TRUE	0.355714	1	0.550896	NA	NA	NA	CXCL6	NA	ENSG00000124875	C,C	depression_Als_noukb_included	<0.8	not_MHC	EQTLGEN	cis_only	no_fdr_sensitivity	Not_qualifying_for_tier
rs1253012,rs55633651,rs74057107	Inverse variance weighted	3	0.0217746	0.802685	1.00546	0.963447	1.0493	TRUE	1.7382e-253	TRUE	2.25725	2	0.323477	0.0187611	0.0158246	0.446079	DAAM1	NA	ENSG00000100592	C,C,C	alzheimers_noukb	<0.8	not_MHC	EQTLGEN	cis_only	no_fdr_sensitivity	Not_qualifying_for_tier
rs1253012,rs55633651,rs74057107	Inverse variance weighted	3	0.0224614	0.953829	1.0013	0.958176	1.04637	TRUE	3.40759e-243	TRUE	2.66878	2	0.263318	-0.0198658	0.0145971	0.403421	DAAM1	NA	ENSG00000100592	C,C,C	bipolar_noukb	<0.8	not_MHC	EQTLGEN	cis_only	no_fdr_sensitivity	Not_qualifying_for_tier
rs1253012,rs55633651,rs74057107	Inverse variance weighted	3	0.00870201	0.0248259	0.980661	0.964077	0.997531	TRUE	1.29979e-259	TRUE	0.974582	2	0.614288	0.00636028	0.00644421	0.504173	DAAM1	NA	ENSG00000100592	C,C,C	depression_Als_noukb_included	<0.8	not_MHC	EQTLGEN	cis_only	no_fdr_sensitivity	Not_qualifying_for_tier
rs113453908,rs332280	Inverse variance weighted	2	0.0394997	0.554801	1.0236	0.947345	1.106	TRUE	3.70466e-93	TRUE	0.239413	1	0.624631	NA	NA	NA	DAPK2	NA	ENSG00000035664	C,C	alzheimers_noukb	<0.8	not_MHC	EQTLGEN	cis_only	no_fdr_sensitivity	Not_qualifying_for_tier
rs2866174,rs77304796	Inverse variance weighted	2	0.0292421	0.130376	0.956732	0.903439	1.01317	TRUE	1.37972e-180	TRUE	0.057269	1	0.810866	NA	NA	NA	DAPP1	NA	ENSG00000070190	C,C	alzheimers_noukb	<0.8	not_MHC	EQTLGEN	cis_only	no_fdr_sensitivity	Not_qualifying_for_tier
rs2866174,rs77304796	Inverse variance weighted	2	0.0275723	0.256792	1.03176	0.977483	1.08905	TRUE	2.73146e-179	TRUE	0.593592	1	0.441033	NA	NA	NA	DAPP1	NA	ENSG00000070190	C,C	bipolar_noukb	<0.8	not_MHC	EQTLGEN	cis_only	no_fdr_sensitivity	Not_qualifying_for_tier
rs2866174,rs77304796	Inverse variance weighted	2	0.0130531	0.470502	1.00946	0.983966	1.03562	TRUE	1.03872e-187	TRUE	0.470209	1	0.492891	NA	NA	NA	DAPP1	NA	ENSG00000070190	C,C	depression_Als_noukb_included	<0.8	not_MHC	EQTLGEN	cis_only	no_fdr_sensitivity	Not_qualifying_for_tier
rs2427998,rs2519131	Inverse variance weighted	2	0.0518378	0.18673	1.07084	0.967384	1.18536	TRUE	2.64625e-58	TRUE	0.471499	1	0.492299	NA	NA	NA	DBH	NA	ENSG00000123454	C,C	alzheimers_noukb	<0.8	not_MHC	EQTLGEN	cis_only	no_fdr_sensitivity	Not_qualifying_for_tier
rs2427998,rs2519131	Inverse variance weighted	2	0.0748167	0.374272	1.06873	0.922963	1.23753	TRUE	5.74471e-57	TRUE	2.40603	1	0.120869	NA	NA	NA	DBH	NA	ENSG00000123454	C,C	bipolar_noukb	<0.8	not_MHC	EQTLGEN	cis_only	no_fdr_sensitivity	Not_qualifying_for_tier
rs2427998,rs2519131	Inverse variance weighted	2	0.0223192	0.145245	0.968014	0.926581	1.0113	TRUE	6.94104e-60	TRUE	5.77527e-05	1	0.993937	NA	NA	NA	DBH	NA	ENSG00000123454	C,C	depression_Als_noukb_included	<0.8	not_MHC	EQTLGEN	cis_only	no_fdr_sensitivity	Not_qualifying_for_tier
rs2442390,rs62458724,rs79087644	Inverse variance weighted	3	0.0262044	0.256314	0.970692	0.922096	1.02185	TRUE	4.26005e-179	TRUE	0.0267115	2	0.986733	-0.00407641	0.0297103	0.913195	DBNL	NA	ENSG00000136279	C,C,C	alzheimers_noukb	<0.8	not_MHC	EQTLGEN	cis_only	no_fdr_sensitivity	Not_qualifying_for_tier
rs2442390,rs79087644	Inverse variance weighted	2	0.0258696	0.404215	1.02181	0.971294	1.07496	TRUE	2.34468e-181	TRUE	0.0883414	1	0.766296	NA	NA	NA	DBNL	NA	ENSG00000136279	C,C	bipolar_noukb	<0.8	not_MHC	EQTLGEN	cis_only	no_fdr_sensitivity	Not_qualifying_for_tier
rs2442390,rs79087644	Inverse variance weighted	2	0.0111271	0.88147	1.00166	0.980052	1.02375	TRUE	1.31999e-190	TRUE	0.0878252	1	0.76696	NA	NA	NA	DBNL	NA	ENSG00000136279	C,C	depression_Als_noukb_included	<0.8	not_MHC	EQTLGEN	cis_only	no_fdr_sensitivity	Not_qualifying_for_tier
rs11132156,rs6843491	Inverse variance weighted	2	0.0198649	0.148872	1.02909	0.989793	1.06995	TRUE	0	TRUE	0.587878	1	0.443241	NA	NA	NA	DCTD	NA	ENSG00000129187	C,C	alzheimers_noukb	<0.8	not_MHC	EQTLGEN	cis_only	no_fdr_sensitivity	Not_qualifying_for_tier
rs11132156,rs6843491	Inverse variance weighted	2	0.0312486	0.894615	0.995869	0.936705	1.05877	TRUE	0	TRUE	2.64574	1	0.103828	NA	NA	NA	DCTD	NA	ENSG00000129187	C,C	bipolar_noukb	<0.8	not_MHC	EQTLGEN	cis_only	no_fdr_sensitivity	Not_qualifying_for_tier
rs11132156,rs6843491	Inverse variance weighted	2	0.00869662	0.569906	0.995071	0.978253	1.01218	TRUE	0	TRUE	0.238458	1	0.625322	NA	NA	NA	DCTD	NA	ENSG00000129187	C,C	depression_Als_noukb_included	<0.8	not_MHC	EQTLGEN	cis_only	no_fdr_sensitivity	Not_qualifying_for_tier
rs3026271,rs6471081	Inverse variance weighted	2	0.022073	0.0295681	1.0492	1.00478	1.09559	TRUE	1.61631e-237	TRUE	0.75034	1	0.386369	NA	NA	NA	DECR1	NA	ENSG00000104325	C,C	alzheimers_noukb	<0.8	not_MHC	EQTLGEN	cis_only	no_fdr_sensitivity	Not_qualifying_for_tier
rs3026271,rs6471081	Inverse variance weighted	2	0.0220076	0.14679	1.03245	0.98886	1.07796	TRUE	1.38794e-238	TRUE	0.0330398	1	0.855764	NA	NA	NA	DECR1	NA	ENSG00000104325	C,C	bipolar_noukb	<0.8	not_MHC	EQTLGEN	cis_only	no_fdr_sensitivity	Not_qualifying_for_tier
rs3026271,rs6471081	Inverse variance weighted	2	0.0183687	0.218308	1.02287	0.986699	1.06037	TRUE	6.97548e-240	TRUE	4.72231	1	0.0297737	NA	NA	NA	DECR1	NA	ENSG00000104325	C,C	depression_Als_noukb_included	<0.8	not_MHC	EQTLGEN	cis_only	no_fdr_sensitivity	Not_qualifying_for_tier
rs7967318,rs7969534	Inverse variance weighted	2	0.0467382	0.0250896	0.9006	0.821765	0.986998	TRUE	2.8681e-80	TRUE	0.12268	1	0.726146	NA	NA	NA	DENR	NA	ENSG00000139726	C,C	alzheimers_noukb	<0.8	not_MHC	EQTLGEN	cis_only	no_fdr_sensitivity	Not_qualifying_for_tier
rs4716703,rs59370486	Inverse variance weighted	2	0.0215343	0.545143	0.987055	0.946261	1.02961	TRUE	1.45139e-263	TRUE	0.0219753	1	0.882153	NA	NA	NA	DNAJB6	NA	ENSG00000105993	C,C	alzheimers_noukb	<0.8	not_MHC	EQTLGEN	cis_only	no_fdr_sensitivity	Not_qualifying_for_tier
rs4716703,rs59370486	Inverse variance weighted	2	0.0221947	0.505816	0.985341	0.943396	1.02915	TRUE	4.01262e-258	TRUE	1.19784	1	0.273753	NA	NA	NA	DNAJB6	NA	ENSG00000105993	C,C	bipolar_noukb	<0.8	not_MHC	EQTLGEN	cis_only	no_fdr_sensitivity	Not_qualifying_for_tier
rs4716703,rs59370486	Inverse variance weighted	2	0.00931038	0.697173	0.996384	0.978366	1.01473	TRUE	1.75235e-272	TRUE	0.134336	1	0.713978	NA	NA	NA	DNAJB6	NA	ENSG00000105993	C,C	depression_Als_noukb_included	<0.8	not_MHC	EQTLGEN	cis_only	no_fdr_sensitivity	Not_qualifying_for_tier
rs111763904,rs116189428,rs1761768,rs78797716	Inverse variance weighted	4	0.034475	0.888795	0.995191	0.930166	1.06476	TRUE	1.04725e-242	TRUE	6.31164	3	0.0973945	-0.0294291	0.012773	0.147741	DNPH1	NA	ENSG00000112667	C,C,C,C	alzheimers_noukb	<0.8	not_MHC	EQTLGEN	cis_only	no_fdr_sensitivity	Not_qualifying_for_tier
rs111763904,rs116189428,rs1761768,rs78797716	Inverse variance weighted	4	0.0228688	0.000406817	1.08421	1.03669	1.13392	TRUE	3.96534e-235	TRUE	1.77944	3	0.619419	-0.012677	0.011623	0.389296	DNPH1	NA	ENSG00000112667	C,C,C,C	bipolar_noukb	>=0.8	not_MHC	EQTLGEN	cis_only	no_fdr_sensitivity	Not_qualifying_for_tier
rs111763904,rs116189428,rs1761768,rs78797716	Inverse variance weighted	4	0.0100906	0.519366	0.993519	0.974063	1.01336	TRUE	2.74146e-251	TRUE	2.79174	3	0.424862	0.00144527	0.00615358	0.836168	DNPH1	NA	ENSG00000112667	C,C,C,C	depression_Als_noukb_included	<0.8	not_MHC	EQTLGEN	cis_only	no_fdr_sensitivity	Not_qualifying_for_tier
rs144099287,rs76674697,rs76693048,rs79900638	Inverse variance weighted	4	0.0405252	0.53738	1.02531	0.947021	1.11007	TRUE	4.63278e-207	TRUE	6.88439	3	0.0756753	0.0519808	0.0872946	0.61194	DTD1	NA	ENSG00000125821	C,C,C,C	alzheimers_noukb	>=0.8	not_MHC	EQTLGEN	cis_only	no_fdr_sensitivity	Not_qualifying_for_tier
rs144099287,rs76674697,rs76693048	Inverse variance weighted	3	0.0251913	0.399943	1.02143	0.972222	1.07313	TRUE	3.48174e-196	TRUE	0.130181	2	0.936983	-0.00803792	0.0439024	0.884721	DTD1	NA	ENSG00000125821	C,C,C	bipolar_noukb	<0.8	not_MHC	EQTLGEN	cis_only	no_fdr_sensitivity	Not_qualifying_for_tier
rs144099287,rs76674697,rs76693048	Inverse variance weighted	3	0.0125183	0.763559	0.996241	0.972095	1.02099	TRUE	6.82443e-204	TRUE	0.214623	2	0.898246	0.0045939	0.025197	0.885193	DTD1	NA	ENSG00000125821	C,C,C	depression_Als_noukb_included	<0.8	not_MHC	EQTLGEN	cis_only	no_fdr_sensitivity	Not_qualifying_for_tier
rs112718059,rs76779558	Inverse variance weighted	2	0.124045	0.11472	0.822293	0.644819	1.04861	TRUE	7.22739e-15	TRUE	0.111362	1	0.738599	NA	NA	NA	EIF4G1	NA	ENSG00000114867	C,C	alzheimers_noukb	<0.8	not_MHC	EQTLGEN	cis_only	no_fdr_sensitivity	Not_qualifying_for_tier
rs112718059,rs76779558	Inverse variance weighted	2	0.107415	0.794855	0.972457	0.787838	1.20034	TRUE	3.01653e-15	TRUE	0.15984	1	0.689304	NA	NA	NA	EIF4G1	NA	ENSG00000114867	C,C	bipolar_noukb	<0.8	not_MHC	EQTLGEN	cis_only	no_fdr_sensitivity	Not_qualifying_for_tier
rs112718059,rs76779558	Inverse variance weighted	2	0.0874468	0.717274	1.03217	0.869592	1.22515	TRUE	2.88559e-15	TRUE	3.59537	1	0.0579409	NA	NA	NA	EIF4G1	NA	ENSG00000114867	C,C	depression_Als_noukb_included	<0.8	not_MHC	EQTLGEN	cis_only	no_fdr_sensitivity	Not_qualifying_for_tier
rs141897827,rs2286362,rs45508602,rs61747527,rs8103021	Inverse variance weighted	5	0.0150913	0.377714	0.986776	0.958016	1.0164	TRUE	0	TRUE	2.30068	4	0.680646	-0.0132783	0.0239788	0.618345	EMR2	NA	ENSG00000127507	C,C,C,C,C	alzheimers_noukb	<0.8	not_MHC	EQTLGEN	cis_only	no_fdr_sensitivity	Not_qualifying_for_tier
rs141897827,rs2286362,rs45508602,rs61747527,rs8103021	Inverse variance weighted	5	0.0154922	0.453093	0.988444	0.958881	1.01892	TRUE	0	TRUE	4.57603	4	0.333627	-0.0286538	0.0229231	0.29993	EMR2	NA	ENSG00000127507	C,C,C,C,C	bipolar_noukb	<0.8	not_MHC	EQTLGEN	cis_only	no_fdr_sensitivity	Not_qualifying_for_tier
rs141897827,rs2286362,rs45508602,rs61747527,rs8103021	Inverse variance weighted	5	0.00722402	0.0970571	0.988085	0.974193	1.00217	TRUE	0	TRUE	5.31937	4	0.256069	-0.00118913	0.0132605	0.934197	EMR2	NA	ENSG00000127507	C,C,C,C,C	depression_Als_noukb_included	<0.8	not_MHC	EQTLGEN	cis_only	no_fdr_sensitivity	Not_qualifying_for_tier
rs73154208,rs7794735	Inverse variance weighted	2	0.039645	0.0125813	0.905806	0.838086	0.978998	TRUE	7.0951e-199	TRUE	3.79482	1	0.0514114	NA	NA	NA	EPHA1	NA	ENSG00000146904	C,C	alzheimers_noukb	<0.8	not_MHC	EQTLGEN	cis_only	no_fdr_sensitivity	Not_qualifying_for_tier
rs73154208,rs7794735	Inverse variance weighted	2	0.0192571	0.958436	0.998997	0.961994	1.03742	TRUE	2.55528e-210	TRUE	1.17877	1	0.277606	NA	NA	NA	EPHA1	NA	ENSG00000146904	C,C	bipolar_noukb	<0.8	not_MHC	EQTLGEN	cis_only	no_fdr_sensitivity	Not_qualifying_for_tier
rs73154208,rs7794735	Inverse variance weighted	2	0.00812087	0.468122	1.00591	0.990025	1.02205	TRUE	3.90058e-219	TRUE	0.237119	1	0.626295	NA	NA	NA	EPHA1	NA	ENSG00000146904	C,C	depression_Als_noukb_included	<0.8	not_MHC	EQTLGEN	cis_only	no_fdr_sensitivity	Not_qualifying_for_tier
rs11900971,rs16862608,rs35517017	Inverse variance weighted	3	0.0206909	0.414254	0.983249	0.944172	1.02394	TRUE	0	TRUE	1.06885	2	0.586007	0.0144842	0.0175042	0.559925	EPHA4	NA	ENSG00000116106	C,C,C	alzheimers_noukb	<0.8	not_MHC	EQTLGEN	cis_only	no_fdr_sensitivity	Not_qualifying_for_tier
rs11900971,rs16862608,rs35517017	Inverse variance weighted	3	0.0266869	0.340542	0.974886	0.925204	1.02724	TRUE	2.38609e-293	TRUE	3.66141	2	0.1603	-0.0133421	0.0291891	0.727058	EPHA4	NA	ENSG00000116106	C,C,C	bipolar_noukb	<0.8	not_MHC	EQTLGEN	cis_only	no_fdr_sensitivity	Not_qualifying_for_tier
rs11900971,rs16862608,rs35517017	Inverse variance weighted	3	0.0149054	0.736378	0.994995	0.966347	1.02449	TRUE	0	TRUE	5.35818	2	0.0686257	0.00885447	0.0151748	0.663739	EPHA4	NA	ENSG00000116106	C,C,C	depression_Als_noukb_included	<0.8	not_MHC	EQTLGEN	cis_only	no_fdr_sensitivity	Not_qualifying_for_tier
rs11581978,rs12034126,rs142100591	Inverse variance weighted	3	0.014957	0.513876	1.00981	0.980638	1.03985	TRUE	3.08819e-203	TRUE	1.03365	2	0.59641	0.0171299	0.0172261	0.501784	ERMAP	NA	ENSG00000164010	C,C,C	alzheimers_noukb	<0.8	not_MHC	EQTLGEN	cis_only	no_fdr_sensitivity	Not_qualifying_for_tier
rs11581978,rs12034126,rs142100591	Inverse variance weighted	3	0.0307133	0.562673	1.01794	0.958468	1.0811	TRUE	1.40463e-193	TRUE	9.87625	2	0.00716803	-0.037989	0.0308192	0.433902	ERMAP	NA	ENSG00000164010	C,C,C	bipolar_noukb	<0.8	not_MHC	EQTLGEN	cis_only	no_fdr_sensitivity	Not_qualifying_for_tier
rs11581978,rs12034126,rs142100591	Inverse variance weighted	3	0.00644892	0.47497	0.995403	0.982901	1.00807	TRUE	3.43985e-210	TRUE	0.619384	2	0.733673	-0.00494445	0.007324	0.621962	ERMAP	NA	ENSG00000164010	C,C,C	depression_Als_noukb_included	<0.8	not_MHC	EQTLGEN	cis_only	no_fdr_sensitivity	Not_qualifying_for_tier
rs1472215,rs2227836	Inverse variance weighted	2	0.0242083	0.505885	1.01624	0.969143	1.06562	TRUE	2.60963e-217	TRUE	0.932589	1	0.334191	NA	NA	NA	F2R	NA	ENSG00000181104	C,C	alzheimers_noukb	<0.8	not_MHC	EQTLGEN	cis_only	no_fdr_sensitivity	Not_qualifying_for_tier
rs1472215,rs2227836	Inverse variance weighted	2	0.0312314	0.404856	0.97432	0.916468	1.03583	TRUE	1.02812e-212	TRUE	1.8008	1	0.179616	NA	NA	NA	F2R	NA	ENSG00000181104	C,C	bipolar_noukb	<0.8	not_MHC	EQTLGEN	cis_only	no_fdr_sensitivity	Not_qualifying_for_tier
rs1472215,rs2227836	Inverse variance weighted	2	0.0106701	0.416108	0.991361	0.970843	1.01231	TRUE	1.73613e-224	TRUE	0.926933	1	0.335661	NA	NA	NA	F2R	NA	ENSG00000181104	C,C	depression_Als_noukb_included	<0.8	not_MHC	EQTLGEN	cis_only	no_fdr_sensitivity	Not_qualifying_for_tier
rs4806569,rs73065470	Inverse variance weighted	2	0.0285179	0.274724	0.969332	0.916637	1.02506	TRUE	3.18854e-183	TRUE	0.625503	1	0.42901	NA	NA	NA	FCAR	NA	ENSG00000186431	C,C	alzheimers_noukb	<0.8	not_MHC	EQTLGEN	cis_only	no_fdr_sensitivity	Not_qualifying_for_tier
rs4806569,rs73065470	Inverse variance weighted	2	0.0271406	0.155031	0.962142	0.912297	1.01471	TRUE	1.05614e-181	TRUE	0.453479	1	0.500687	NA	NA	NA	FCAR	NA	ENSG00000186431	C,C	bipolar_noukb	<0.8	not_MHC	EQTLGEN	cis_only	no_fdr_sensitivity	Not_qualifying_for_tier
rs4806569,rs73065470	Inverse variance weighted	2	0.0113757	0.328095	1.01119	0.988891	1.03399	TRUE	7.69609e-186	TRUE	0.00963856	1	0.921792	NA	NA	NA	FCAR	NA	ENSG00000186431	C,C	depression_Als_noukb_included	<0.8	not_MHC	EQTLGEN	cis_only	no_fdr_sensitivity	Not_qualifying_for_tier
rs6537952,rs7869102	Inverse variance weighted	2	0.0199807	0.669054	0.991496	0.953417	1.0311	TRUE	0	TRUE	0.00714202	1	0.932651	NA	NA	NA	FCN1	NA	ENSG00000085265	C,C	alzheimers_noukb	<0.8	not_MHC	EQTLGEN	cis_only	no_fdr_sensitivity	Not_qualifying_for_tier
rs6537952,rs7869102	Inverse variance weighted	2	0.0221102	0.13093	0.967155	0.926138	1.00999	TRUE	0	TRUE	1.37379	1	0.241162	NA	NA	NA	FCN1	NA	ENSG00000085265	C,C	bipolar_noukb	<0.8	not_MHC	EQTLGEN	cis_only	no_fdr_sensitivity	Not_qualifying_for_tier
rs6537952,rs7869102	Inverse variance weighted	2	0.0291685	0.443306	1.02261	0.96579	1.08278	TRUE	0	TRUE	11.6435	1	0.00064426	NA	NA	NA	FCN1	NA	ENSG00000085265	C,C	depression_Als_noukb_included	<0.8	not_MHC	EQTLGEN	cis_only	no_fdr_sensitivity	Not_qualifying_for_tier
rs16838818,rs7520133,rs9427268,rs9970909	Inverse variance weighted	4	0.0164865	0.262194	0.981685	0.95047	1.01392	TRUE	0	TRUE	1.94801	3	0.583268	0.0180659	0.015147	0.355298	FCRL3	NA	ENSG00000160856	C,C,C,C	alzheimers_noukb	<0.8	not_MHC	EQTLGEN	cis_only	no_fdr_sensitivity	Not_qualifying_for_tier
rs16838818,rs7520133,rs9427268,rs9970909	Inverse variance weighted	4	0.0155832	0.0952028	1.02634	0.995469	1.05817	TRUE	0	TRUE	2.34499	3	0.503957	-0.0102241	0.0141296	0.544503	FCRL3	NA	ENSG00000160856	C,C,C,C	bipolar_noukb	<0.8	not_MHC	EQTLGEN	cis_only	no_fdr_sensitivity	Not_qualifying_for_tier
rs16838818,rs7520133,rs9427268,rs9970909	Inverse variance weighted	4	0.00701251	0.109453	0.988838	0.97534	1.00252	TRUE	0	TRUE	3.06718	3	0.381383	0.00536411	0.00681674	0.513778	FCRL3	NA	ENSG00000160856	C,C,C,C	depression_Als_noukb_included	<0.8	not_MHC	EQTLGEN	cis_only	no_fdr_sensitivity	Not_qualifying_for_tier
rs2501349,rs61821619	Inverse variance weighted	2	0.0275805	0.947301	1.00182	0.949106	1.05747	TRUE	1.30012e-196	TRUE	2.82234	1	0.0929605	NA	NA	NA	FCRL6	NA	ENSG00000181036	C,C	alzheimers_noukb	<0.8	not_MHC	EQTLGEN	cis_only	no_fdr_sensitivity	Not_qualifying_for_tier
rs2501349,rs61821619	Inverse variance weighted	2	0.0188472	0.261322	1.0214	0.984354	1.05983	TRUE	5.22333e-194	TRUE	1.47179	1	0.225063	NA	NA	NA	FCRL6	NA	ENSG00000181036	C,C	bipolar_noukb	<0.8	not_MHC	EQTLGEN	cis_only	no_fdr_sensitivity	Not_qualifying_for_tier
rs2501349,rs61821619	Inverse variance weighted	2	0.00760152	0.12749	1.01165	0.996692	1.02684	TRUE	1.77839e-203	TRUE	0.898862	1	0.343087	NA	NA	NA	FCRL6	NA	ENSG00000181036	C,C	depression_Als_noukb_included	<0.8	not_MHC	EQTLGEN	cis_only	no_fdr_sensitivity	Not_qualifying_for_tier
rs2456180,rs439213	Inverse variance weighted	2	0.0494671	0.622875	0.975967	0.885784	1.07533	TRUE	8.22036e-57	TRUE	0.0745724	1	0.784792	NA	NA	NA	FGFR4	NA	ENSG00000160867	C,C	alzheimers_noukb	<0.8	not_MHC	EQTLGEN	cis_only	no_fdr_sensitivity	Not_qualifying_for_tier
rs2456180,rs439213	Inverse variance weighted	2	0.047444	0.823159	0.989453	0.901592	1.08588	TRUE	2.04508e-55	TRUE	0.908001	1	0.340645	NA	NA	NA	FGFR4	NA	ENSG00000160867	C,C	bipolar_noukb	<0.8	not_MHC	EQTLGEN	cis_only	no_fdr_sensitivity	Not_qualifying_for_tier
rs2456180,rs439213	Inverse variance weighted	2	0.073326	0.632889	1.03565	0.897005	1.19571	TRUE	5.5468e-54	TRUE	12.3089	1	0.000450805	NA	NA	NA	FGFR4	NA	ENSG00000160867	C,C	depression_Als_noukb_included	<0.8	not_MHC	EQTLGEN	cis_only	no_fdr_sensitivity	Not_qualifying_for_tier
rs112466316,rs62482549	Inverse variance weighted	2	0.0307396	0.957873	0.998378	0.940002	1.06038	TRUE	1.03855e-206	TRUE	1.54333	1	0.214122	NA	NA	NA	FIS1	NA	ENSG00000214253	C,C	alzheimers_noukb	<0.8	not_MHC	EQTLGEN	cis_only	no_fdr_sensitivity	Not_qualifying_for_tier
rs112466316,rs62482549	Inverse variance weighted	2	0.035095	0.978827	0.999069	0.932657	1.07021	TRUE	1.28455e-203	TRUE	2.26844	1	0.132033	NA	NA	NA	FIS1	NA	ENSG00000214253	C,C	bipolar_noukb	<0.8	not_MHC	EQTLGEN	cis_only	no_fdr_sensitivity	Not_qualifying_for_tier
rs112466316,rs62482549	Inverse variance weighted	2	0.0108006	0.317169	0.989254	0.968533	1.01042	TRUE	3.03854e-214	TRUE	0.416127	1	0.518876	NA	NA	NA	FIS1	NA	ENSG00000214253	C,C	depression_Als_noukb_included	>=0.8	not_MHC	EQTLGEN	cis_only	no_fdr_sensitivity	Not_qualifying_for_tier
rs10932612,rs17525860,rs615857	Inverse variance weighted	3	0.047436	0.740405	1.01584	0.925651	1.11482	TRUE	5.50093e-87	TRUE	2.78436	2	0.248533	0.0120864	0.0319518	0.769777	FN1	NA	ENSG00000115414	C,C,C	alzheimers_noukb	<0.8	not_MHC	EQTLGEN	cis_only	no_fdr_sensitivity	Not_qualifying_for_tier
rs10932612,rs17525860,rs615857	Inverse variance weighted	3	0.0384619	0.00319046	0.89278	0.827952	0.962684	TRUE	1.00515e-82	TRUE	0.459237	2	0.794837	-0.00997085	0.0194775	0.698793	FN1	NA	ENSG00000115414	C,C,C	bipolar_noukb	<0.8	not_MHC	EQTLGEN	cis_only	no_fdr_sensitivity	Not_qualifying_for_tier
rs10932612,rs17525860,rs615857	Inverse variance weighted	3	0.0377354	0.543198	0.977319	0.907643	1.05234	TRUE	1.97591e-87	TRUE	9.98153	2	0.00680045	0.0031325	0.0272065	0.927022	FN1	NA	ENSG00000115414	C,C,C	depression_Als_noukb_included	<0.8	not_MHC	EQTLGEN	cis_only	no_fdr_sensitivity	Not_qualifying_for_tier
rs4325427,rs9549200	Inverse variance weighted	2	0.0705922	0.918557	1.00724	0.877093	1.15671	TRUE	2.22956e-30	TRUE	0.464461	1	0.495546	NA	NA	NA	FOXO1	NA	ENSG00000150907	C,C	alzheimers_noukb	<0.8	not_MHC	EQTLGEN	cis_only	no_fdr_sensitivity	Not_qualifying_for_tier
rs4325427,rs9549200	Inverse variance weighted	2	0.0665031	0.74963	1.02145	0.89662	1.16366	TRUE	2.36193e-30	TRUE	0.127453	1	0.721088	NA	NA	NA	FOXO1	NA	ENSG00000150907	C,C	bipolar_noukb	<0.8	not_MHC	EQTLGEN	cis_only	no_fdr_sensitivity	Not_qualifying_for_tier
rs4325427,rs9549200	Inverse variance weighted	2	0.0299033	0.776133	0.991533	0.935089	1.05138	TRUE	1.32084e-31	TRUE	0.248354	1	0.618236	NA	NA	NA	FOXO1	NA	ENSG00000150907	C,C	depression_Als_noukb_included	<0.8	not_MHC	EQTLGEN	cis_only	no_fdr_sensitivity	Not_qualifying_for_tier
rs12986335,rs76345635	Inverse variance weighted	2	0.0504966	0.637144	0.976462	0.884447	1.07805	TRUE	4.45346e-62	TRUE	0.163942	1	0.685553	NA	NA	NA	FSTL3	NA	ENSG00000070404	C,C	alzheimers_noukb	<0.8	not_MHC	EQTLGEN	cis_only	no_fdr_sensitivity	Not_qualifying_for_tier
rs12986335,rs76345635	Inverse variance weighted	2	0.0499149	0.0632064	0.911441	0.826495	1.00512	TRUE	4.27769e-59	TRUE	0.683591	1	0.408353	NA	NA	NA	FSTL3	NA	ENSG00000070404	C,C	bipolar_noukb	<0.8	not_MHC	EQTLGEN	cis_only	no_fdr_sensitivity	Not_qualifying_for_tier
rs12986335,rs76345635	Inverse variance weighted	2	0.0220511	0.678756	1.00917	0.966487	1.05375	TRUE	4.88498e-63	TRUE	0.94178	1	0.331821	NA	NA	NA	FSTL3	NA	ENSG00000070404	C,C	depression_Als_noukb_included	<0.8	not_MHC	EQTLGEN	cis_only	no_fdr_sensitivity	Not_qualifying_for_tier
rs11101677,rs189274496,rs4838720	Inverse variance weighted	3	0.0472562	0.357499	0.957449	0.872752	1.05037	TRUE	2.4291e-93	TRUE	1.40346	2	0.495728	0.111111	0.0971723	0.457459	FUOM	NA	ENSG00000148803	C,C,C	alzheimers_noukb	<0.8	not_MHC	EQTLGEN	cis_only	no_fdr_sensitivity	Not_qualifying_for_tier
rs11101677,rs189274496,rs4838720	Inverse variance weighted	3	0.0434039	0.354373	1.04102	0.956118	1.13345	TRUE	5.27201e-93	TRUE	0.917243	2	0.632154	0.0603716	0.0908574	0.626637	FUOM	NA	ENSG00000148803	C,C,C	bipolar_noukb	<0.8	not_MHC	EQTLGEN	cis_only	no_fdr_sensitivity	Not_qualifying_for_tier
rs11101677,rs189274496,rs4838720	Inverse variance weighted	3	0.0271858	0.442017	0.979317	0.9285	1.03291	TRUE	2.88289e-94	TRUE	3.84938	2	0.145921	-0.0545454	0.0621457	0.541405	FUOM	NA	ENSG00000148803	C,C,C	depression_Als_noukb_included	<0.8	not_MHC	EQTLGEN	cis_only	no_fdr_sensitivity	Not_qualifying_for_tier
rs10410863,rs12973118,rs148026495,rs1633915	Inverse variance weighted	4	0.023804	0.660591	1.01051	0.964444	1.05877	TRUE	1.91249e-200	TRUE	4.76588	3	0.189765	0.0277259	0.0220329	0.33525	FXYD5	NA	ENSG00000089327	C,C,C,C	alzheimers_noukb	<0.8	not_MHC	EQTLGEN	cis_only	no_fdr_sensitivity	Not_qualifying_for_tier
rs10410863,rs12973118,rs148026495,rs1633915	Inverse variance weighted	4	0.0180233	0.282651	1.01955	0.984165	1.05621	TRUE	8.55826e-200	TRUE	1.48779	3	0.685091	-0.00197802	0.0182548	0.923605	FXYD5	NA	ENSG00000089327	C,C,C,C	bipolar_noukb	<0.8	not_MHC	EQTLGEN	cis_only	no_fdr_sensitivity	Not_qualifying_for_tier
rs10410863,rs12973118,rs1633915	Inverse variance weighted	3	0.0121089	0.798946	0.99692	0.973539	1.02086	TRUE	2.28085e-210	TRUE	4.15729	2	0.1251	-0.0170343	0.00837918	0.291029	FXYD5	NA	ENSG00000089327	C,C,C	depression_Als_noukb_included	<0.8	not_MHC	EQTLGEN	cis_only	no_fdr_sensitivity	Not_qualifying_for_tier
rs10849461,rs12816349,rs2178695	Inverse variance weighted	3	0.0325414	0.0253199	1.07549	1.00904	1.14632	TRUE	1.4354e-256	TRUE	0.604845	2	0.739026	0.00326189	0.014455	0.858708	GAPDH	NA	ENSG00000111640	C,C,C	alzheimers_noukb	<0.8	not_MHC	EQTLGEN	cis_only	no_fdr_sensitivity	Not_qualifying_for_tier
rs12816349,rs2178695	Inverse variance weighted	2	0.0579192	0.356295	1.05488	0.941676	1.18169	TRUE	1.88067e-42	TRUE	0.322969	1	0.569829	NA	NA	NA	GAPDH	NA	ENSG00000111640	C,C	bipolar_noukb	<0.8	not_MHC	EQTLGEN	cis_only	no_fdr_sensitivity	Not_qualifying_for_tier
rs12816349,rs2178695	Inverse variance weighted	2	0.0251089	0.420121	1.02045	0.971445	1.07193	TRUE	4.5509e-44	TRUE	0.477792	1	0.489424	NA	NA	NA	GAPDH	NA	ENSG00000111640	C,C	depression_Als_noukb_included	<0.8	not_MHC	EQTLGEN	cis_only	no_fdr_sensitivity	Not_qualifying_for_tier
rs4420508,rs7177218	Inverse variance weighted	2	0.0256766	0.986088	0.999552	0.950494	1.05114	TRUE	1.32158e-234	TRUE	0.323874	1	0.569289	NA	NA	NA	GCHFR	NA	ENSG00000137880	C,C	alzheimers_noukb	<0.8	not_MHC	EQTLGEN	cis_only	no_fdr_sensitivity	Not_qualifying_for_tier
rs4420508,rs7177218	Inverse variance weighted	2	0.0240941	0.883031	0.996461	0.950498	1.04465	TRUE	3.66607e-231	TRUE	0.903854	1	0.341751	NA	NA	NA	GCHFR	NA	ENSG00000137880	C,C	bipolar_noukb	<0.8	not_MHC	EQTLGEN	cis_only	no_fdr_sensitivity	Not_qualifying_for_tier
rs4420508,rs7177218	Inverse variance weighted	2	0.0116882	0.0455056	1.02365	1.00047	1.04737	TRUE	8.42429e-234	TRUE	0.723223	1	0.395089	NA	NA	NA	GCHFR	NA	ENSG00000137880	C,C	depression_Als_noukb_included	<0.8	not_MHC	EQTLGEN	cis_only	no_fdr_sensitivity	Not_qualifying_for_tier
rs113269151,rs1464746	Inverse variance weighted	2	0.0352108	0.432388	0.972734	0.907867	1.04224	TRUE	1.86218e-114	TRUE	0.483411	1	0.486881	NA	NA	NA	GIMAP7	NA	ENSG00000179144	C,C	alzheimers_noukb	<0.8	not_MHC	EQTLGEN	cis_only	no_fdr_sensitivity	Not_qualifying_for_tier
rs113269151,rs1464746	Inverse variance weighted	2	0.0431903	0.561543	0.975238	0.896078	1.06139	TRUE	6.04268e-112	TRUE	1.71299	1	0.190598	NA	NA	NA	GIMAP7	NA	ENSG00000179144	C,C	bipolar_noukb	<0.8	not_MHC	EQTLGEN	cis_only	no_fdr_sensitivity	Not_qualifying_for_tier
rs113269151,rs1464746	Inverse variance weighted	2	0.0190561	0.732376	0.993505	0.957082	1.03131	TRUE	8.00364e-118	TRUE	1.69666	1	0.192725	NA	NA	NA	GIMAP7	NA	ENSG00000179144	C,C	depression_Als_noukb_included	<0.8	not_MHC	EQTLGEN	cis_only	no_fdr_sensitivity	Not_qualifying_for_tier
rs2292973,rs60975088	Inverse variance weighted	2	0.019114	0.0385639	0.961228	0.925884	0.997922	TRUE	4.73632e-196	TRUE	0.414807	1	0.519539	NA	NA	NA	GIT1	NA	ENSG00000108262	C,C	alzheimers_noukb	<0.8	not_MHC	EQTLGEN	cis_only	no_fdr_sensitivity	Not_qualifying_for_tier
rs2292973,rs60975088	Inverse variance weighted	2	0.0322141	0.107039	0.949407	0.891315	1.01129	TRUE	3.98877e-189	TRUE	3.42029	1	0.0643996	NA	NA	NA	GIT1	NA	ENSG00000108262	C,C	bipolar_noukb	<0.8	not_MHC	EQTLGEN	cis_only	no_fdr_sensitivity	Not_qualifying_for_tier
rs2292973,rs60975088	Inverse variance weighted	2	0.008265	0.00127257	0.973721	0.958074	0.989623	TRUE	1.37572e-200	TRUE	0.787046	1	0.374995	NA	NA	NA	GIT1	NA	ENSG00000108262	C,C	depression_Als_noukb_included	<0.8	not_MHC	EQTLGEN	cis_only	no_fdr_sensitivity	Not_qualifying_for_tier
rs117810088,rs2750010,rs79249178	Inverse variance weighted	3	0.0290046	0.594162	1.01557	0.95945	1.07498	TRUE	3.73551e-185	TRUE	0.261619	2	0.877385	-0.0116868	0.0271712	0.741407	GLOD4	NA	ENSG00000167699	C,C,C	alzheimers_noukb	<0.8	not_MHC	EQTLGEN	cis_only	no_fdr_sensitivity	Not_qualifying_for_tier
rs2750010,rs79249178	Inverse variance weighted	2	0.0280346	0.913298	0.996952	0.94365	1.05327	TRUE	4.02971e-190	TRUE	1.00003	1	0.317302	NA	NA	NA	GLOD4	NA	ENSG00000167699	C,C	bipolar_noukb	<0.8	not_MHC	EQTLGEN	cis_only	no_fdr_sensitivity	Not_qualifying_for_tier
rs2750010,rs79249178	Inverse variance weighted	2	0.0226184	0.664516	0.990239	0.947298	1.03513	TRUE	1.02099e-193	TRUE	3.31565	1	0.0686233	NA	NA	NA	GLOD4	NA	ENSG00000167699	C,C	depression_Als_noukb_included	<0.8	not_MHC	EQTLGEN	cis_only	no_fdr_sensitivity	Not_qualifying_for_tier
rs8003430,rs8193032	Inverse variance weighted	2	0.0648585	0.780581	0.982095	0.864858	1.11522	TRUE	5.67515e-41	TRUE	0.142969	1	0.705347	NA	NA	NA	GMPR2	NA	ENSG00000100938	C,C	alzheimers_noukb	<0.8	not_MHC	EQTLGEN	cis_only	no_fdr_sensitivity	Not_qualifying_for_tier
rs8003430,rs8193032	Inverse variance weighted	2	0.071574	0.585672	1.03979	0.90369	1.19638	TRUE	2.42937e-39	TRUE	1.37849	1	0.240359	NA	NA	NA	GMPR2	NA	ENSG00000100938	C,C	bipolar_noukb	<0.8	not_MHC	EQTLGEN	cis_only	no_fdr_sensitivity	Not_qualifying_for_tier
rs8003430,rs8193032	Inverse variance weighted	2	0.0266789	0.166924	0.963797	0.914695	1.01554	TRUE	4.24891e-41	TRUE	0.000987307	1	0.974933	NA	NA	NA	GMPR2	NA	ENSG00000100938	C,C	depression_Als_noukb_included	<0.8	not_MHC	EQTLGEN	cis_only	no_fdr_sensitivity	Not_qualifying_for_tier
rs115035719,rs11724396	Inverse variance weighted	2	0.0443026	0.295236	0.954687	0.875286	1.04129	TRUE	5.14811e-70	TRUE	0.229403	1	0.631967	NA	NA	NA	GNPDA2	NA	ENSG00000163281	C,C	alzheimers_noukb	<0.8	not_MHC	EQTLGEN	cis_only	no_fdr_sensitivity	Not_qualifying_for_tier
rs115035719,rs11724396	Inverse variance weighted	2	0.0417705	0.807235	0.98986	0.912049	1.07431	TRUE	1.93979e-69	TRUE	1.03096	1	0.309934	NA	NA	NA	GNPDA2	NA	ENSG00000163281	C,C	bipolar_noukb	<0.8	not_MHC	EQTLGEN	cis_only	no_fdr_sensitivity	Not_qualifying_for_tier
rs115035719,rs11724396	Inverse variance weighted	2	0.0192828	0.0155566	0.954423	0.919024	0.991185	TRUE	2.41913e-70	TRUE	0.532145	1	0.465706	NA	NA	NA	GNPDA2	NA	ENSG00000163281	C,C	depression_Als_noukb_included	<0.8	not_MHC	EQTLGEN	cis_only	no_fdr_sensitivity	Not_qualifying_for_tier
rs2898619,rs3047	Inverse variance weighted	2	0.0829713	0.908774	0.990538	0.841869	1.16546	TRUE	9.86064e-86	TRUE	3.13501	1	0.0766281	NA	NA	NA	GP5	NA	ENSG00000178732	C,C	alzheimers_noukb	<0.8	not_MHC	EQTLGEN	cis_only	no_fdr_sensitivity	Not_qualifying_for_tier
rs2898619,rs3047	Inverse variance weighted	2	0.0538603	0.286776	0.944242	0.849643	1.04937	TRUE	2.70206e-85	TRUE	1.54011	1	0.214601	NA	NA	NA	GP5	NA	ENSG00000178732	C,C	bipolar_noukb	<0.8	not_MHC	EQTLGEN	cis_only	no_fdr_sensitivity	Not_qualifying_for_tier
rs2898619,rs3047	Inverse variance weighted	2	0.026665	0.532506	1.01678	0.965007	1.07134	TRUE	3.17794e-87	TRUE	1.8498	1	0.173807	NA	NA	NA	GP5	NA	ENSG00000178732	C,C	depression_Als_noukb_included	<0.8	not_MHC	EQTLGEN	cis_only	no_fdr_sensitivity	Not_qualifying_for_tier
rs112312308,rs12821379,rs1725823	Inverse variance weighted	3	0.0299989	0.782789	0.991764	0.935131	1.05183	TRUE	3.32222e-213	TRUE	0.621968	2	0.732726	0.0159674	0.0223188	0.604657	GPR133	NA	ENSG00000111452	C,C,C	alzheimers_noukb	<0.8	not_MHC	EQTLGEN	cis_only	no_fdr_sensitivity	Not_qualifying_for_tier
rs112312308,rs12821379,rs1725823	Inverse variance weighted	3	0.0274959	0.135879	0.959824	0.909467	1.01297	TRUE	2.82034e-209	TRUE	0.971639	2	0.615193	0.0196189	0.0212159	0.524885	GPR133	NA	ENSG00000111452	C,C,C	bipolar_noukb	<0.8	not_MHC	EQTLGEN	cis_only	no_fdr_sensitivity	Not_qualifying_for_tier
rs12821379,rs1725823	Inverse variance weighted	2	0.0151229	0.385198	0.986954	0.958129	1.01665	TRUE	8.14192e-137	TRUE	0.386717	1	0.53403	NA	NA	NA	GPR133	NA	ENSG00000111452	C,C	depression_Als_noukb_included	<0.8	not_MHC	EQTLGEN	cis_only	no_fdr_sensitivity	Not_qualifying_for_tier
rs10120621,rs10760132,rs306780	Inverse variance weighted	3	0.0194433	0.601091	1.01022	0.972444	1.04946	TRUE	6.04687e-259	TRUE	0.770235	2	0.680371	-0.00877492	0.0146342	0.656138	GSN	NA	ENSG00000148180	C,C,C	alzheimers_noukb	<0.8	not_MHC	EQTLGEN	cis_only	no_fdr_sensitivity	Not_qualifying_for_tier
rs10120621,rs10760132,rs306780	Inverse variance weighted	3	0.0244558	0.966154	1.00104	0.954187	1.05019	TRUE	1.45795e-252	TRUE	3.66527	2	0.159991	-0.020162	0.0166625	0.439682	GSN	NA	ENSG00000148180	C,C,C	bipolar_noukb	<0.8	not_MHC	EQTLGEN	cis_only	no_fdr_sensitivity	Not_qualifying_for_tier
rs10120621,rs10760132,rs306780	Inverse variance weighted	3	0.0101764	0.980503	0.999751	0.980008	1.01989	TRUE	1.58095e-265	TRUE	3.12584	2	0.209524	0.00095203	0.0107152	0.943585	GSN	NA	ENSG00000148180	C,C,C	depression_Als_noukb_included	<0.8	not_MHC	EQTLGEN	cis_only	no_fdr_sensitivity	Not_qualifying_for_tier
rs150118260,rs73245390	Inverse variance weighted	2	0.0655934	0.441721	1.05176	0.924869	1.19605	TRUE	2.14323e-142	TRUE	4.33108	1	0.0374225	NA	NA	NA	GSR	NA	ENSG00000104687	C,C	alzheimers_noukb	<0.8	not_MHC	EQTLGEN	cis_only	no_fdr_sensitivity	Not_qualifying_for_tier
rs150118260,rs73245390	Inverse variance weighted	2	0.029923	0.770777	0.99132	0.934852	1.0512	TRUE	4.70396e-147	TRUE	0.0797899	1	0.777582	NA	NA	NA	GSR	NA	ENSG00000104687	C,C	bipolar_noukb	<0.8	not_MHC	EQTLGEN	cis_only	no_fdr_sensitivity	Not_qualifying_for_tier
rs150118260,rs73245390	Inverse variance weighted	2	0.0185845	0.942749	0.998666	0.962944	1.03571	TRUE	1.59328e-150	TRUE	1.97539	1	0.159877	NA	NA	NA	GSR	NA	ENSG00000104687	C,C	depression_Als_noukb_included	<0.8	not_MHC	EQTLGEN	cis_only	no_fdr_sensitivity	Not_qualifying_for_tier
rs58433852,rs6891823	Inverse variance weighted	2	0.0510192	0.734655	1.01744	0.920623	1.12445	TRUE	2.38082e-59	TRUE	0.721065	1	0.395795	NA	NA	NA	GZMA	NA	ENSG00000145649	C,C	alzheimers_noukb	<0.8	not_MHC	EQTLGEN	cis_only	no_fdr_sensitivity	Not_qualifying_for_tier
rs58433852,rs6891823	Inverse variance weighted	2	0.0486444	0.51294	0.968675	0.880584	1.06558	TRUE	8.08688e-59	TRUE	0.310791	1	0.577195	NA	NA	NA	GZMA	NA	ENSG00000145649	C,C	bipolar_noukb	<0.8	not_MHC	EQTLGEN	cis_only	no_fdr_sensitivity	Not_qualifying_for_tier
rs58433852,rs6891823	Inverse variance weighted	2	0.0248062	0.255915	0.972211	0.926073	1.02065	TRUE	2.19342e-60	TRUE	1.22403	1	0.268572	NA	NA	NA	GZMA	NA	ENSG00000145649	C,C	depression_Als_noukb_included	<0.8	not_MHC	EQTLGEN	cis_only	no_fdr_sensitivity	Not_qualifying_for_tier
rs35328996,rs75259781	Inverse variance weighted	2	0.0268358	0.5935	1.01443	0.962449	1.06921	TRUE	1.62666e-199	TRUE	0.121592	1	0.727314	NA	NA	NA	GZMB	NA	ENSG00000100453	C,C	alzheimers_noukb	<0.8	not_MHC	EQTLGEN	cis_only	no_fdr_sensitivity	Not_qualifying_for_tier
rs35328996,rs75259781	Inverse variance weighted	2	0.042776	0.579016	0.976546	0.89801	1.06195	TRUE	1.17358e-193	TRUE	2.82519	1	0.0927959	NA	NA	NA	GZMB	NA	ENSG00000100453	C,C	bipolar_noukb	<0.8	not_MHC	EQTLGEN	cis_only	no_fdr_sensitivity	Not_qualifying_for_tier
rs35328996,rs75259781	Inverse variance weighted	2	0.0114149	0.964809	0.999496	0.977383	1.02211	TRUE	1.91947e-205	TRUE	0.15709	1	0.69185	NA	NA	NA	GZMB	NA	ENSG00000100453	C,C	depression_Als_noukb_included	<0.8	not_MHC	EQTLGEN	cis_only	no_fdr_sensitivity	Not_qualifying_for_tier
rs2331816,rs4676688,rs56343977	Inverse variance weighted	3	0.0229407	0.11658	1.03666	0.991077	1.08433	TRUE	0	TRUE	0.616933	2	0.734573	0.00856927	0.0172317	0.706211	HCLS1	NA	ENSG00000180353	C,C,C	alzheimers_noukb	<0.8	not_MHC	EQTLGEN	cis_only	no_fdr_sensitivity	Not_qualifying_for_tier
rs2331816,rs56343977	Inverse variance weighted	2	0.0275783	0.707092	0.989691	0.937614	1.04466	TRUE	8.81647e-195	TRUE	1.2652	1	0.26067	NA	NA	NA	HCLS1	NA	ENSG00000180353	C,C	bipolar_noukb	<0.8	not_MHC	EQTLGEN	cis_only	no_fdr_sensitivity	Not_qualifying_for_tier
rs2331816,rs56343977	Inverse variance weighted	2	0.0109042	0.309071	1.01115	0.989772	1.033	TRUE	1.44866e-203	TRUE	0.368503	1	0.543821	NA	NA	NA	HCLS1	NA	ENSG00000180353	C,C	depression_Als_noukb_included	<0.8	not_MHC	EQTLGEN	cis_only	no_fdr_sensitivity	Not_qualifying_for_tier
rs16836746,rs28505072,rs4395444,rs6799831	Inverse variance weighted	4	0.0246625	0.00295218	1.07607	1.02529	1.12936	TRUE	8.85382e-237	TRUE	0.44436	3	0.930934	-0.00231151	0.0150327	0.891909	HEG1	NA	ENSG00000173706	C,C,C,C	alzheimers_noukb	<0.8	not_MHC	EQTLGEN	cis_only	no_fdr_sensitivity	Not_qualifying_for_tier
rs16836746,rs28505072,rs4395444,rs6799831	Inverse variance weighted	4	0.0234401	0.667025	1.01014	0.964777	1.05763	TRUE	3.67289e-240	TRUE	2.05706	3	0.560649	0.00264893	0.0139169	0.866613	HEG1	NA	ENSG00000173706	C,C,C,C	bipolar_noukb	<0.8	not_MHC	EQTLGEN	cis_only	no_fdr_sensitivity	Not_qualifying_for_tier
rs16836746,rs28505072,rs4395444,rs6799831	Inverse variance weighted	4	0.0105075	0.706557	0.996052	0.975748	1.01678	TRUE	1.64755e-250	TRUE	1.4366	3	0.696978	-0.00117963	0.00665466	0.875629	HEG1	NA	ENSG00000173706	C,C,C,C	depression_Als_noukb_included	<0.8	not_MHC	EQTLGEN	cis_only	no_fdr_sensitivity	Not_qualifying_for_tier
rs111522409,rs17098514,rs77899560	Inverse variance weighted	3	0.0465973	0.476176	1.03376	0.943526	1.13262	TRUE	6.2441e-74	TRUE	0.211677	2	0.89957	0.0076942	0.0384462	0.874255	HIF1A	NA	ENSG00000100644	C,C,C	alzheimers_noukb	<0.8	not_MHC	EQTLGEN	cis_only	no_fdr_sensitivity	Not_qualifying_for_tier
rs111522409,rs17098514,rs77899560	Inverse variance weighted	3	0.0450752	0.0801104	1.08208	0.990581	1.18203	TRUE	2.45331e-69	TRUE	0.606468	2	0.738426	0.0239039	0.0364542	0.630513	HIF1A	NA	ENSG00000100644	C,C,C	bipolar_noukb	<0.8	not_MHC	EQTLGEN	cis_only	no_fdr_sensitivity	Not_qualifying_for_tier
rs111522409,rs17098514,rs77899560	Inverse variance weighted	3	0.0327927	0.789879	1.00878	0.945978	1.07574	TRUE	4.23791e-74	TRUE	4.87405	2	0.0874207	-0.0316347	0.017837	0.326846	HIF1A	NA	ENSG00000100644	C,C,C	depression_Als_noukb_included	<0.8	not_MHC	EQTLGEN	cis_only	no_fdr_sensitivity	Not_qualifying_for_tier
rs6906662,rs9273500	Inverse variance weighted	2	0.0679835	0.0627361	0.881156	0.77123	1.00675	TRUE	1.23757e-40	TRUE	0.778477	1	0.377607	NA	NA	NA	HLA-DRA	NA	ENSG00000204287	C,C	alzheimers_noukb	<0.8	caution_MHC	EQTLGEN	cis_only	no_fdr_sensitivity	Not_qualifying_for_tier
rs6906662,rs9273500	Inverse variance weighted	2	0.0612137	0.216013	0.927063	0.822249	1.04524	TRUE	4.5222e-41	TRUE	0.0639126	1	0.800415	NA	NA	NA	HLA-DRA	NA	ENSG00000204287	C,C	bipolar_noukb	<0.8	caution_MHC	EQTLGEN	cis_only	no_fdr_sensitivity	Not_qualifying_for_tier
rs2534812,rs3095330	Inverse variance weighted	2	0.0328662	0.310852	1.03387	0.969369	1.10266	TRUE	6.44693e-156	TRUE	0.021234	1	0.884143	NA	NA	NA	HLA-E	NA	ENSG00000204592	C,C	alzheimers_noukb	<0.8	caution_MHC	EQTLGEN	cis_only	no_fdr_sensitivity	Not_qualifying_for_tier
rs2534812,rs3095330	Inverse variance weighted	2	0.0978242	0.938952	0.992536	0.819363	1.20231	TRUE	9.11127e-151	TRUE	12.3514	1	0.000440644	NA	NA	NA	HLA-E	NA	ENSG00000204592	C,C	bipolar_noukb	<0.8	caution_MHC	EQTLGEN	cis_only	no_fdr_sensitivity	Not_qualifying_for_tier
rs2534812,rs3095330	Inverse variance weighted	2	0.0428939	0.857506	1.00773	0.926473	1.09612	TRUE	1.68599e-154	TRUE	11.8112	1	0.000588751	NA	NA	NA	HLA-E	NA	ENSG00000204592	C,C	depression_Als_noukb_included	<0.8	caution_MHC	EQTLGEN	cis_only	no_fdr_sensitivity	Not_qualifying_for_tier
rs2430420,rs61671894,rs7582990	Inverse variance weighted	3	0.0233006	0.801517	0.99416	0.949778	1.04061	TRUE	0	TRUE	0.700376	2	0.704555	0.00480069	0.024423	0.876439	HPCAL1	NA	ENSG00000115756	C,C,C	alzheimers_noukb	<0.8	not_MHC	EQTLGEN	cis_only	no_fdr_sensitivity	Not_qualifying_for_tier
rs2430420,rs61671894,rs7582990	Inverse variance weighted	3	0.0343897	0.372199	1.03116	0.96395	1.10306	TRUE	4.14858e-293	TRUE	4.94606	2	0.084329	-0.0200155	0.0466674	0.742063	HPCAL1	NA	ENSG00000115756	C,C,C	bipolar_noukb	<0.8	not_MHC	EQTLGEN	cis_only	no_fdr_sensitivity	Not_qualifying_for_tier
rs2430420,rs61671894,rs7582990	Inverse variance weighted	3	0.00994612	0.289418	1.01059	0.991083	1.03049	TRUE	0	TRUE	1.63903	2	0.440646	-0.00903366	0.0100362	0.533438	HPCAL1	NA	ENSG00000115756	C,C,C	depression_Als_noukb_included	<0.8	not_MHC	EQTLGEN	cis_only	no_fdr_sensitivity	Not_qualifying_for_tier
rs2447506,rs28575522	Inverse variance weighted	2	0.0297222	0.747966	0.990495	0.934442	1.04991	TRUE	9.8805e-172	TRUE	0.0558337	1	0.813206	NA	NA	NA	HRSP12	NA	ENSG00000132541	C,C	alzheimers_noukb	<0.8	not_MHC	EQTLGEN	cis_only	no_fdr_sensitivity	Not_qualifying_for_tier
rs2447506,rs28575522	Inverse variance weighted	2	0.0279708	0.553099	0.983547	0.931077	1.03897	TRUE	9.99386e-169	TRUE	0.141584	1	0.706711	NA	NA	NA	HRSP12	NA	ENSG00000132541	C,C	bipolar_noukb	<0.8	not_MHC	EQTLGEN	cis_only	no_fdr_sensitivity	Not_qualifying_for_tier
rs2447506,rs28575522	Inverse variance weighted	2	0.0124054	0.517393	0.992001	0.968172	1.01642	TRUE	1.97253e-175	TRUE	0.79689	1	0.372025	NA	NA	NA	HRSP12	NA	ENSG00000132541	C,C	depression_Als_noukb_included	<0.8	not_MHC	EQTLGEN	cis_only	no_fdr_sensitivity	Not_qualifying_for_tier
rs2302551,rs3807843	Inverse variance weighted	2	0.058659	0.541174	1.03649	0.923921	1.16278	TRUE	1.63252e-44	TRUE	0.130574	1	0.717838	NA	NA	NA	ICA1	NA	ENSG00000003147	C,C	alzheimers_noukb	<0.8	not_MHC	EQTLGEN	cis_only	no_fdr_sensitivity	Not_qualifying_for_tier
rs2302551,rs3807843	Inverse variance weighted	2	0.0553889	0.425329	1.04515	0.937625	1.165	TRUE	7.52926e-44	TRUE	0.0439704	1	0.833909	NA	NA	NA	ICA1	NA	ENSG00000003147	C,C	bipolar_noukb	<0.8	not_MHC	EQTLGEN	cis_only	no_fdr_sensitivity	Not_qualifying_for_tier
rs2302551,rs3807843	Inverse variance weighted	2	0.0246048	0.638371	0.988503	0.941963	1.03734	TRUE	4.98372e-46	TRUE	0.32831	1	0.566656	NA	NA	NA	ICA1	NA	ENSG00000003147	C,C	depression_Als_noukb_included	<0.8	not_MHC	EQTLGEN	cis_only	no_fdr_sensitivity	Not_qualifying_for_tier
rs2729483,rs7005763	Inverse variance weighted	2	0.0274304	0.46295	0.980067	0.928767	1.0342	TRUE	7.58242e-206	TRUE	0.22332	1	0.636522	NA	NA	NA	IDO1	NA	ENSG00000131203	C,C	alzheimers_noukb	<0.8	not_MHC	EQTLGEN	cis_only	no_fdr_sensitivity	Not_qualifying_for_tier
rs2729483,rs7005763	Inverse variance weighted	2	0.0479726	0.915816	1.00508	0.914886	1.10417	TRUE	1.41728e-200	TRUE	3.70009	1	0.0544096	NA	NA	NA	IDO1	NA	ENSG00000131203	C,C	bipolar_noukb	<0.8	not_MHC	EQTLGEN	cis_only	no_fdr_sensitivity	Not_qualifying_for_tier
rs2729483,rs7005763	Inverse variance weighted	2	0.0113618	0.468097	0.99179	0.969948	1.01412	TRUE	4.83392e-211	TRUE	0.701413	1	0.402309	NA	NA	NA	IDO1	NA	ENSG00000131203	C,C	depression_Als_noukb_included	<0.8	not_MHC	EQTLGEN	cis_only	no_fdr_sensitivity	Not_qualifying_for_tier
rs1118865,rs2870960	Inverse variance weighted	2	0.0738765	0.138249	1.11573	0.965328	1.28957	TRUE	2.43578e-38	TRUE	1.56327	1	0.211187	NA	NA	NA	IFNG	NA	ENSG00000111537	C,C	alzheimers_noukb	<0.8	not_MHC	EQTLGEN	cis_only	no_fdr_sensitivity	Not_qualifying_for_tier
rs1118865,rs2870960	Inverse variance weighted	2	0.0559377	0.869962	1.0092	0.904403	1.12614	TRUE	5.29577e-41	TRUE	0.0646604	1	0.799276	NA	NA	NA	IFNG	NA	ENSG00000111537	C,C	bipolar_noukb	<0.8	not_MHC	EQTLGEN	cis_only	no_fdr_sensitivity	Not_qualifying_for_tier
rs1118865,rs2870960	Inverse variance weighted	2	0.0251479	0.573055	0.985928	0.93851	1.03574	TRUE	7.07558e-42	TRUE	0.640597	1	0.423495	NA	NA	NA	IFNG	NA	ENSG00000111537	C,C	depression_Als_noukb_included	<0.8	not_MHC	EQTLGEN	cis_only	no_fdr_sensitivity	Not_qualifying_for_tier
rs12094257,rs41268133	Inverse variance weighted	2	0.0393394	0.0889098	1.06921	0.98987	1.15492	TRUE	2.89503e-100	TRUE	0.0304909	1	0.861381	NA	NA	NA	IFNLR1	NA	ENSG00000185436	C,C	alzheimers_noukb	<0.8	not_MHC	EQTLGEN	cis_only	no_fdr_sensitivity	Not_qualifying_for_tier
rs12094257,rs41268133	Inverse variance weighted	2	0.0383689	0.692487	1.01529	0.941737	1.09459	TRUE	2.20229e-102	TRUE	0.0108168	1	0.917166	NA	NA	NA	IFNLR1	NA	ENSG00000185436	C,C	bipolar_noukb	<0.8	not_MHC	EQTLGEN	cis_only	no_fdr_sensitivity	Not_qualifying_for_tier
rs12094257,rs41268133	Inverse variance weighted	2	0.0170479	0.0120555	1.04373	1.00943	1.07919	TRUE	5.22603e-102	TRUE	0.474574	1	0.49089	NA	NA	NA	IFNLR1	NA	ENSG00000185436	C,C	depression_Als_noukb_included	<0.8	not_MHC	EQTLGEN	cis_only	no_fdr_sensitivity	Not_qualifying_for_tier
rs436254,rs9612257	Inverse variance weighted	2	0.0227971	0.580662	1.01267	0.968421	1.05895	TRUE	1.98772e-240	TRUE	0.0701084	1	0.791179	NA	NA	NA	IGLC2	NA	ENSG00000211677	C,C	alzheimers_noukb	<0.8	not_MHC	EQTLGEN	cis_only	no_fdr_sensitivity	Not_qualifying_for_tier
rs436254,rs9612257	Inverse variance weighted	2	0.0218767	0.635745	0.989691	0.948152	1.03305	TRUE	1.88823e-239	TRUE	0.647013	1	0.421183	NA	NA	NA	IGLC2	NA	ENSG00000211677	C,C	bipolar_noukb	<0.8	not_MHC	EQTLGEN	cis_only	no_fdr_sensitivity	Not_qualifying_for_tier
rs436254,rs9612257	Inverse variance weighted	2	0.0209288	0.534245	0.987076	0.947405	1.02841	TRUE	8.22385e-240	TRUE	2.56752	1	0.109078	NA	NA	NA	IGLC2	NA	ENSG00000211677	C,C	depression_Als_noukb_included	<0.8	not_MHC	EQTLGEN	cis_only	no_fdr_sensitivity	Not_qualifying_for_tier
rs61598135,rs628269	Inverse variance weighted	2	0.0330653	0.833848	0.993088	0.930769	1.05958	TRUE	8.28308e-139	TRUE	0.360595	1	0.548176	NA	NA	NA	IL10RA	NA	ENSG00000110324	C,C	alzheimers_noukb	<0.8	not_MHC	EQTLGEN	cis_only	no_fdr_sensitivity	Not_qualifying_for_tier
rs61598135,rs628269	Inverse variance weighted	2	0.0315019	0.792841	1.00831	0.947934	1.07253	TRUE	9.85691e-137	TRUE	0.678298	1	0.410173	NA	NA	NA	IL10RA	NA	ENSG00000110324	C,C	bipolar_noukb	<0.8	not_MHC	EQTLGEN	cis_only	no_fdr_sensitivity	Not_qualifying_for_tier
rs61598135,rs628269	Inverse variance weighted	2	0.0137662	0.208701	1.01746	0.990371	1.04528	TRUE	5.27754e-142	TRUE	0.0593986	1	0.807449	NA	NA	NA	IL10RA	NA	ENSG00000110324	C,C	depression_Als_noukb_included	<0.8	not_MHC	EQTLGEN	cis_only	no_fdr_sensitivity	Not_qualifying_for_tier
rs17860143,rs2515716	Inverse variance weighted	2	0.0290416	0.860442	0.994907	0.939857	1.05318	TRUE	3.79467e-223	TRUE	0.178693	1	0.672499	NA	NA	NA	IL10RB	NA	ENSG00000243646	C,C	alzheimers_noukb	<0.8	not_MHC	EQTLGEN	cis_only	no_fdr_sensitivity	Not_qualifying_for_tier
rs17860143,rs2515716	Inverse variance weighted	2	0.0444552	0.389241	0.962448	0.882137	1.05007	TRUE	8.26882e-214	TRUE	3.04692	1	0.0808904	NA	NA	NA	IL10RB	NA	ENSG00000243646	C,C	bipolar_noukb	<0.8	not_MHC	EQTLGEN	cis_only	no_fdr_sensitivity	Not_qualifying_for_tier
rs17860143,rs2515716	Inverse variance weighted	2	0.0112328	0.608297	0.99426	0.972609	1.01639	TRUE	4.48408e-230	TRUE	0.0198454	1	0.88797	NA	NA	NA	IL10RB	NA	ENSG00000243646	C,C	depression_Als_noukb_included	<0.8	not_MHC	EQTLGEN	cis_only	no_fdr_sensitivity	Not_qualifying_for_tier
rs17129778,rs77138986	Inverse variance weighted	2	0.0208547	0.386986	0.98212	0.942785	1.0231	TRUE	1.50323e-198	TRUE	0.0830964	1	0.773144	NA	NA	NA	IL12RB2	NA	ENSG00000081985	C,C	alzheimers_noukb	<0.8	not_MHC	EQTLGEN	cis_only	no_fdr_sensitivity	Not_qualifying_for_tier
rs17129778,rs77138986	Inverse variance weighted	2	0.0194664	0.600564	0.989859	0.952804	1.02836	TRUE	4.41012e-196	TRUE	0.786811	1	0.375066	NA	NA	NA	IL12RB2	NA	ENSG00000081985	C,C	bipolar_noukb	<0.8	not_MHC	EQTLGEN	cis_only	no_fdr_sensitivity	Not_qualifying_for_tier
rs17129778,rs77138986	Inverse variance weighted	2	0.0220077	0.553894	1.01311	0.970341	1.05777	TRUE	1.56273e-199	TRUE	6.4214	1	0.0112753	NA	NA	NA	IL12RB2	NA	ENSG00000081985	C,C	depression_Als_noukb_included	<0.8	not_MHC	EQTLGEN	cis_only	no_fdr_sensitivity	Not_qualifying_for_tier
rs10028670,rs60301947	Inverse variance weighted	2	0.0385448	0.315267	0.962032	0.89203	1.03753	TRUE	3.68157e-121	TRUE	1.30875	1	0.252621	NA	NA	NA	IL15	NA	ENSG00000164136	C,C	alzheimers_noukb	<0.8	not_MHC	EQTLGEN	cis_only	no_fdr_sensitivity	Not_qualifying_for_tier
rs10028670,rs60301947	Inverse variance weighted	2	0.0611196	0.157605	1.09021	0.967131	1.22896	TRUE	3.89491e-115	TRUE	3.65188	1	0.0560058	NA	NA	NA	IL15	NA	ENSG00000164136	C,C	bipolar_noukb	<0.8	not_MHC	EQTLGEN	cis_only	no_fdr_sensitivity	Not_qualifying_for_tier
rs10028670,rs60301947	Inverse variance weighted	2	0.0141503	0.889007	0.998027	0.970728	1.02609	TRUE	3.3248e-127	TRUE	0.73867	1	0.390087	NA	NA	NA	IL15	NA	ENSG00000164136	C,C	depression_Als_noukb_included	<0.8	not_MHC	EQTLGEN	cis_only	no_fdr_sensitivity	Not_qualifying_for_tier
rs117192691,rs8177655	Inverse variance weighted	2	0.0272608	0.661395	1.01201	0.959358	1.06756	TRUE	1.59744e-194	TRUE	0.0084932	1	0.926572	NA	NA	NA	IL15RA	NA	ENSG00000134470	C,C	alzheimers_noukb	<0.8	not_MHC	EQTLGEN	cis_only	no_fdr_sensitivity	Not_qualifying_for_tier
rs117192691,rs8177655	Inverse variance weighted	2	0.0266123	0.850376	1.00503	0.953954	1.05885	TRUE	1.74582e-187	TRUE	6.91e-06	1	0.997903	NA	NA	NA	IL15RA	NA	ENSG00000134470	C,C	bipolar_noukb	<0.8	not_MHC	EQTLGEN	cis_only	no_fdr_sensitivity	Not_qualifying_for_tier
rs117192691,rs8177655	Inverse variance weighted	2	0.0138135	0.339116	1.01329	0.986226	1.0411	TRUE	1.63682e-194	TRUE	1.43938	1	0.230239	NA	NA	NA	IL15RA	NA	ENSG00000134470	C,C	depression_Als_noukb_included	<0.8	not_MHC	EQTLGEN	cis_only	no_fdr_sensitivity	Not_qualifying_for_tier
rs148287926,rs17875491,rs71399451	Inverse variance weighted	3	0.019699	0.191236	1.02608	0.987218	1.06647	TRUE	9.5519e-215	TRUE	0.114855	2	0.94419	-0.0532113	0.290239	0.884567	IL16	NA	ENSG00000172349	C,C,C	alzheimers_noukb	<0.8	not_MHC	EQTLGEN	cis_only	no_fdr_sensitivity	Not_qualifying_for_tier
rs148287926,rs17875491,rs71399451	Inverse variance weighted	3	0.0185934	0.565651	1.01074	0.974567	1.04825	TRUE	2.82946e-210	TRUE	0.292455	2	0.863961	-0.123991	0.231344	0.686784	IL16	NA	ENSG00000172349	C,C,C	bipolar_noukb	<0.8	not_MHC	EQTLGEN	cis_only	no_fdr_sensitivity	Not_qualifying_for_tier
rs17875491,rs71399451	Inverse variance weighted	2	0.0086318	0.4532	1.0065	0.989611	1.02367	TRUE	1.39945e-231	TRUE	0.00381413	1	0.950755	NA	NA	NA	IL16	NA	ENSG00000172349	C,C	depression_Als_noukb_included	<0.8	not_MHC	EQTLGEN	cis_only	no_fdr_sensitivity	Not_qualifying_for_tier
rs2612015,rs709324,rs79589055	Inverse variance weighted	3	0.0334333	0.628284	1.01632	0.951855	1.08515	TRUE	1.11879e-126	TRUE	1.12691	2	0.56924	0.00977103	0.0131695	0.593629	IL17RB	NA	ENSG00000056736	C,C,C	alzheimers_noukb	<0.8	not_MHC	EQTLGEN	cis_only	no_fdr_sensitivity	Not_qualifying_for_tier
rs2612015,rs709324,rs79589055	Inverse variance weighted	3	0.0375967	0.088208	1.0662	0.990456	1.14773	TRUE	6.59372e-121	TRUE	2.9458	2	0.229259	0.0193613	0.0123323	0.361058	IL17RB	NA	ENSG00000056736	C,C,C	bipolar_noukb	<0.8	not_MHC	EQTLGEN	cis_only	no_fdr_sensitivity	Not_qualifying_for_tier
rs2612015,rs709324,rs79589055	Inverse variance weighted	3	0.014769	0.669091	0.993708	0.965355	1.02289	TRUE	1.97629e-130	TRUE	2.14369	2	0.342376	0.00835098	0.00570373	0.381479	IL17RB	NA	ENSG00000056736	C,C,C	depression_Als_noukb_included	<0.8	not_MHC	EQTLGEN	cis_only	no_fdr_sensitivity	Not_qualifying_for_tier
rs1420091	Wald ratio	1	0.0146247	0.850752	1.00276	0.97442	1.03191	TRUE	3.7902e-200	TRUE	NA	NA	NA	NA	NA	NA	IL18R1	NA	ENSG00000115604	C	asd	<0.8	not_MHC	METABRAIN	cis_only	0.993932	Not_qualifying_for_tier
rs12796114	Wald ratio	1	0.0136988	0.851686	1.00256	0.976004	1.02985	TRUE	1.63907e-08	TRUE	NA	NA	NA	NA	NA	NA	IL18	NA	ENSG00000150782	C	alzheimers	<0.8	not_MHC	METABRAIN	cis_only	0.993932	Not_qualifying_for_tier
rs1801689,rs56278466,rs7579737,rs933493	Inverse variance weighted	4	0.0172366	0.854081	0.996835	0.963721	1.03109	TRUE	0	TRUE	1.61861	3	0.655178	-0.0111319	0.0200002	0.633774	IL18R1	OID20652	ENSG00000115604	T,T,C,C	alzheimers_noukb	<0.8	not_MHC	UKB	cis_trans	no_fdr_sensitivity	Not_qualifying_for_tier
rs3093377,rs6498018	Inverse variance weighted	2	0.0235004	0.673113	0.990135	0.945563	1.03681	TRUE	4.09961e-203	TRUE	0.190271	1	0.662691	NA	NA	NA	IL21R	NA	ENSG00000103522	C,C	alzheimers_noukb	<0.8	not_MHC	EQTLGEN	cis_only	no_fdr_sensitivity	Not_qualifying_for_tier
rs3093377,rs6498018	Inverse variance weighted	2	0.0219726	0.676246	1.00922	0.966677	1.05363	TRUE	9.14541e-202	TRUE	0.0214922	1	0.883446	NA	NA	NA	IL21R	NA	ENSG00000103522	C,C	bipolar_noukb	<0.8	not_MHC	EQTLGEN	cis_only	no_fdr_sensitivity	Not_qualifying_for_tier
rs3093377,rs6498018	Inverse variance weighted	2	0.01046	0.0137006	1.02612	1.0053	1.04737	TRUE	1.97957e-204	TRUE	0.179669	1	0.671658	NA	NA	NA	IL21R	NA	ENSG00000103522	C,C	depression_Als_noukb_included	<0.8	not_MHC	EQTLGEN	cis_only	no_fdr_sensitivity	Not_qualifying_for_tier
rs12448662,rs4786364,rs56235931	Inverse variance weighted	3	0.0220522	0.160959	1.0314	0.987767	1.07695	TRUE	0	TRUE	2.07159	2	0.354944	0.00467259	0.0181601	0.839676	IL32	NA	ENSG00000008517	C,C,C	alzheimers_noukb	<0.8	not_MHC	EQTLGEN	cis_only	no_fdr_sensitivity	Not_qualifying_for_tier
rs12448662,rs4786364	Inverse variance weighted	2	0.0985935	0.940985	0.992728	0.818287	1.20435	TRUE	2.26098e-185	TRUE	19.1587	1	1.20288e-05	NA	NA	NA	IL32	NA	ENSG00000008517	C,C	bipolar_noukb	<0.8	not_MHC	EQTLGEN	cis_only	no_fdr_sensitivity	Not_qualifying_for_tier
rs12448662,rs4786364	Inverse variance weighted	2	0.0174136	0.859781	0.996929	0.963477	1.03154	TRUE	1.93298e-201	TRUE	2.58696	1	0.107747	NA	NA	NA	IL32	NA	ENSG00000008517	C,C	depression_Als_noukb_included	<0.8	not_MHC	EQTLGEN	cis_only	no_fdr_sensitivity	Not_qualifying_for_tier
rs10010970,rs1951703	Inverse variance weighted	2	0.0273797	0.277197	1.0302	0.976371	1.08699	TRUE	1.81959e-237	TRUE	0.0700958	1	0.791197	NA	NA	NA	IL8	NA	ENSG00000169429	C,C	alzheimers_noukb	<0.8	not_MHC	EQTLGEN	cis_only	no_fdr_sensitivity	Not_qualifying_for_tier
rs10010970,rs1951703	Inverse variance weighted	2	0.0305508	0.541451	1.01883	0.959614	1.0817	TRUE	2.23947e-234	TRUE	1.49167	1	0.221958	NA	NA	NA	IL8	NA	ENSG00000169429	C,C	bipolar_noukb	<0.8	not_MHC	EQTLGEN	cis_only	no_fdr_sensitivity	Not_qualifying_for_tier
rs10010970,rs1951703	Inverse variance weighted	2	0.0110191	0.899045	1.0014	0.980003	1.02326	TRUE	7.4797e-246	TRUE	0.270605	1	0.602926	NA	NA	NA	IL8	NA	ENSG00000169429	C,C	depression_Als_noukb_included	<0.8	not_MHC	EQTLGEN	cis_only	no_fdr_sensitivity	Not_qualifying_for_tier
rs3980213,rs78707317	Inverse variance weighted	2	0.0533956	0.523335	0.966496	0.87046	1.07313	TRUE	3.60074e-168	TRUE	3.43568	1	0.0638022	NA	NA	NA	INHBB	NA	ENSG00000163083	C,C	alzheimers_noukb	<0.8	not_MHC	EQTLGEN	cis_only	no_fdr_sensitivity	Not_qualifying_for_tier
rs3980213,rs78707317	Inverse variance weighted	2	0.0269916	0.470069	1.01969	0.967146	1.07509	TRUE	4.75053e-171	TRUE	0.000136897	1	0.990665	NA	NA	NA	INHBB	NA	ENSG00000163083	C,C	bipolar_noukb	<0.8	not_MHC	EQTLGEN	cis_only	no_fdr_sensitivity	Not_qualifying_for_tier
rs3980213,rs78707317	Inverse variance weighted	2	0.012154	0.475254	1.00872	0.98497	1.03303	TRUE	2.61816e-176	TRUE	0.0106914	1	0.917646	NA	NA	NA	INHBB	NA	ENSG00000163083	C,C	depression_Als_noukb_included	<0.8	not_MHC	EQTLGEN	cis_only	no_fdr_sensitivity	Not_qualifying_for_tier
rs4640294,rs6510960	Inverse variance weighted	2	0.0796033	0.540376	0.952432	0.814844	1.11325	TRUE	3.11202e-28	TRUE	0.252536	1	0.615295	NA	NA	NA	INSR	NA	ENSG00000171105	C,C	alzheimers_noukb	<0.8	not_MHC	EQTLGEN	cis_only	no_fdr_sensitivity	Not_qualifying_for_tier
rs4640294,rs6510960	Inverse variance weighted	2	0.07431	0.0721787	1.14295	0.988033	1.32215	TRUE	1.43927e-26	TRUE	1.67518e-05	1	0.996734	NA	NA	NA	INSR	NA	ENSG00000171105	C,C	bipolar_noukb	<0.8	not_MHC	EQTLGEN	cis_only	no_fdr_sensitivity	Not_qualifying_for_tier
rs4640294,rs6510960	Inverse variance weighted	2	0.0644531	0.55194	1.03908	0.915772	1.179	TRUE	1.26414e-27	TRUE	4.19371	1	0.0405742	NA	NA	NA	INSR	NA	ENSG00000171105	C,C	depression_Als_noukb_included	<0.8	not_MHC	EQTLGEN	cis_only	no_fdr_sensitivity	Not_qualifying_for_tier
rs34502335,rs73091461	Inverse variance weighted	2	0.0222724	0.542827	0.986538	0.944398	1.03056	TRUE	1.35104e-224	TRUE	0.309721	1	0.577851	NA	NA	NA	ISM1	NA	ENSG00000101230	C,C	alzheimers_noukb	<0.8	not_MHC	EQTLGEN	cis_only	no_fdr_sensitivity	Not_qualifying_for_tier
rs34502335,rs73091461	Inverse variance weighted	2	0.0209644	0.392532	0.982234	0.942692	1.02344	TRUE	1.25522e-215	TRUE	0.682088	1	0.408869	NA	NA	NA	ISM1	NA	ENSG00000101230	C,C	bipolar_noukb	<0.8	not_MHC	EQTLGEN	cis_only	no_fdr_sensitivity	Not_qualifying_for_tier
rs34502335,rs73091461	Inverse variance weighted	2	0.0100495	0.524811	1.00641	0.986782	1.02643	TRUE	4.79305e-231	TRUE	0.138632	1	0.709645	NA	NA	NA	ISM1	NA	ENSG00000101230	C,C	depression_Als_noukb_included	<0.8	not_MHC	EQTLGEN	cis_only	no_fdr_sensitivity	Not_qualifying_for_tier
rs6869689,rs988559	Inverse variance weighted	2	0.0281015	0.0679453	0.949998	0.899088	1.00379	TRUE	1.24948e-221	TRUE	0.0524207	1	0.818903	NA	NA	NA	ITGA2	NA	ENSG00000164171	C,C	alzheimers_noukb	<0.8	not_MHC	EQTLGEN	cis_only	no_fdr_sensitivity	Not_qualifying_for_tier
rs11716402,rs2230494	Inverse variance weighted	2	0.029611	0.115098	0.954414	0.900599	1.01144	TRUE	1.20945e-196	TRUE	0.00671423	1	0.934694	NA	NA	NA	ITIH4	NA	ENSG00000055955	C,C	alzheimers_noukb	<0.8	not_MHC	EQTLGEN	cis_only	no_fdr_sensitivity	Not_qualifying_for_tier
rs11716402,rs2230494	Inverse variance weighted	2	0.0562965	0.349592	1.05407	0.94395	1.17704	TRUE	1.63572e-190	TRUE	4.48838	1	0.034126	NA	NA	NA	ITIH4	NA	ENSG00000055955	C,C	bipolar_noukb	<0.8	not_MHC	EQTLGEN	cis_only	no_fdr_sensitivity	Not_qualifying_for_tier
rs11716402,rs2230494	Inverse variance weighted	2	0.0139401	0.116674	1.02211	0.994563	1.05042	TRUE	2.38569e-201	TRUE	1.25382	1	0.262824	NA	NA	NA	ITIH4	NA	ENSG00000055955	C,C	depression_Als_noukb_included	>=0.8	not_MHC	EQTLGEN	cis_only	no_fdr_sensitivity	Not_qualifying_for_tier
rs10454254,rs111340885,rs4253273,rs6552959	Inverse variance weighted	4	0.0185243	0.931748	0.998415	0.962815	1.03533	TRUE	0	TRUE	1.37981	3	0.710274	0.00959497	0.0134734	0.550245	KLKB1	NA	ENSG00000164344	C,C,C,C	alzheimers_noukb	<0.8	not_MHC	EQTLGEN	cis_only	no_fdr_sensitivity	Not_qualifying_for_tier
rs10454254,rs111340885,rs4253273,rs6552959	Inverse variance weighted	4	0.0192033	0.14034	1.02872	0.990721	1.06818	TRUE	0	TRUE	3.68349	3	0.297732	0.0140412	0.0144763	0.434393	KLKB1	NA	ENSG00000164344	C,C,C,C	bipolar_noukb	<0.8	not_MHC	EQTLGEN	cis_only	no_fdr_sensitivity	Not_qualifying_for_tier
rs10454254,rs111340885,rs4253273,rs6552959	Inverse variance weighted	4	0.0104724	0.308118	1.01073	0.990196	1.03169	TRUE	0	TRUE	5.64092	3	0.130449	0.0022395	0.00950462	0.835655	KLKB1	NA	ENSG00000164344	C,C,C,C	depression_Als_noukb_included	<0.8	not_MHC	EQTLGEN	cis_only	no_fdr_sensitivity	Not_qualifying_for_tier
rs11053674,rs7963011	Inverse variance weighted	2	0.027355	0.949585	1.00173	0.949437	1.05691	TRUE	6.66334e-199	TRUE	0.150933	1	0.697645	NA	NA	NA	KLRD1	NA	ENSG00000134539	C,C	alzheimers_noukb	<0.8	not_MHC	EQTLGEN	cis_only	no_fdr_sensitivity	Not_qualifying_for_tier
rs11053674,rs7963011	Inverse variance weighted	2	0.0256265	0.21621	1.0322	0.981634	1.08537	TRUE	1.34363e-193	TRUE	0.225106	1	0.635177	NA	NA	NA	KLRD1	NA	ENSG00000134539	C,C	bipolar_noukb	<0.8	not_MHC	EQTLGEN	cis_only	no_fdr_sensitivity	Not_qualifying_for_tier
rs11053674,rs7963011	Inverse variance weighted	2	0.0163164	0.742874	0.994662	0.963356	1.02699	TRUE	3.90383e-202	TRUE	2.08998	1	0.148268	NA	NA	NA	KLRD1	NA	ENSG00000134539	C,C	depression_Als_noukb_included	<0.8	not_MHC	EQTLGEN	cis_only	no_fdr_sensitivity	Not_qualifying_for_tier
rs16858115,rs191430559	Inverse variance weighted	2	0.0220491	0.193917	0.971763	0.930661	1.01468	TRUE	3.94207e-293	TRUE	0.0860377	1	0.769276	NA	NA	NA	KYNU	NA	ENSG00000115919	C,C	alzheimers_noukb	<0.8	not_MHC	EQTLGEN	cis_only	no_fdr_sensitivity	Not_qualifying_for_tier
rs16858115,rs191430559	Inverse variance weighted	2	0.0215555	0.139928	1.03233	0.989623	1.07688	TRUE	4.78854e-291	TRUE	0.266151	1	0.605926	NA	NA	NA	KYNU	NA	ENSG00000115919	C,C	bipolar_noukb	<0.8	not_MHC	EQTLGEN	cis_only	no_fdr_sensitivity	Not_qualifying_for_tier
rs12973712,rs56092919	Inverse variance weighted	2	0.0436973	0.0522877	1.08851	0.999159	1.18584	TRUE	1.1815e-128	TRUE	0.000270406	1	0.98688	NA	NA	NA	LAIR1	NA	ENSG00000167613	C,C	alzheimers_noukb	<0.8	not_MHC	EQTLGEN	cis_only	no_fdr_sensitivity	Not_qualifying_for_tier
rs12973712,rs56092919	Inverse variance weighted	2	0.0745686	0.691297	0.970823	0.838815	1.12361	TRUE	1.12052e-127	TRUE	3.62746	1	0.0568334	NA	NA	NA	LAIR1	NA	ENSG00000167613	C,C	bipolar_noukb	<0.8	not_MHC	EQTLGEN	cis_only	no_fdr_sensitivity	Not_qualifying_for_tier
rs12973712,rs56092919	Inverse variance weighted	2	0.0152687	0.238866	1.01815	0.988128	1.04908	TRUE	7.98395e-132	TRUE	0.731612	1	0.392361	NA	NA	NA	LAIR1	NA	ENSG00000167613	C,C	depression_Als_noukb_included	<0.8	not_MHC	EQTLGEN	cis_only	no_fdr_sensitivity	Not_qualifying_for_tier
rs7619012,rs76262213	Inverse variance weighted	2	0.0546371	0.29692	1.05865	0.951135	1.17831	TRUE	1.81577e-50	TRUE	0.105994	1	0.744752	NA	NA	NA	LAMP3	NA	ENSG00000078081	C,C	alzheimers_noukb	<0.8	not_MHC	EQTLGEN	cis_only	no_fdr_sensitivity	Not_qualifying_for_tier
rs7619012,rs76262213	Inverse variance weighted	2	0.0519912	0.438611	1.04109	0.940227	1.15277	TRUE	6.51909e-50	TRUE	0.505052	1	0.477289	NA	NA	NA	LAMP3	NA	ENSG00000078081	C,C	bipolar_noukb	<0.8	not_MHC	EQTLGEN	cis_only	no_fdr_sensitivity	Not_qualifying_for_tier
rs7619012,rs76262213	Inverse variance weighted	2	0.024334	0.67215	0.989755	0.943657	1.0381	TRUE	2.0497e-52	TRUE	0.198787	1	0.655701	NA	NA	NA	LAMP3	NA	ENSG00000078081	C,C	depression_Als_noukb_included	<0.8	not_MHC	EQTLGEN	cis_only	no_fdr_sensitivity	Not_qualifying_for_tier
rs1609903,rs28727456,rs7658568	Inverse variance weighted	3	0.0407671	0.608514	1.0211	0.942685	1.10604	TRUE	0	TRUE	6.56781	2	0.0374816	0.052544	0.0472476	0.466243	LAP3	NA	ENSG00000002549	C,C,C	alzheimers_noukb	<0.8	not_MHC	EQTLGEN	cis_only	no_fdr_sensitivity	Not_qualifying_for_tier
rs1609903,rs7658568	Inverse variance weighted	2	0.0313405	0.744513	1.01027	0.950075	1.07427	TRUE	1.30166e-133	TRUE	0.0724658	1	0.78778	NA	NA	NA	LAP3	NA	ENSG00000002549	C,C	bipolar_noukb	<0.8	not_MHC	EQTLGEN	cis_only	no_fdr_sensitivity	Not_qualifying_for_tier
rs1609903,rs7658568	Inverse variance weighted	2	0.0194346	0.958209	1.00102	0.963605	1.03989	TRUE	8.54835e-137	TRUE	1.8329	1	0.175785	NA	NA	NA	LAP3	NA	ENSG00000002549	C,C	depression_Als_noukb_included	<0.8	not_MHC	EQTLGEN	cis_only	no_fdr_sensitivity	Not_qualifying_for_tier
rs76911647,rs931226	Inverse variance weighted	2	0.047358	0.746835	0.984828	0.897529	1.08062	TRUE	3.02721e-72	TRUE	0.524786	1	0.468807	NA	NA	NA	LGALS3BP	NA	ENSG00000108679	C,C	alzheimers_noukb	<0.8	not_MHC	EQTLGEN	cis_only	no_fdr_sensitivity	Not_qualifying_for_tier
rs76911647,rs931226	Inverse variance weighted	2	0.0448082	0.827898	1.00979	0.924888	1.10248	TRUE	5.19901e-71	TRUE	0.801368	1	0.370685	NA	NA	NA	LGALS3BP	NA	ENSG00000108679	C,C	bipolar_noukb	<0.8	not_MHC	EQTLGEN	cis_only	no_fdr_sensitivity	Not_qualifying_for_tier
rs76911647,rs931226	Inverse variance weighted	2	0.0255396	0.729338	0.991202	0.942806	1.04208	TRUE	8.60638e-74	TRUE	1.65579	1	0.198173	NA	NA	NA	LGALS3BP	NA	ENSG00000108679	C,C	depression_Als_noukb_included	<0.8	not_MHC	EQTLGEN	cis_only	no_fdr_sensitivity	Not_qualifying_for_tier
rs1985636,rs2318460	Inverse variance weighted	2	0.0688293	0.574062	1.03945	0.908266	1.18957	TRUE	6.4819e-117	TRUE	3.24942	1	0.0714487	NA	NA	NA	LGALS4	NA	ENSG00000171747	C,C	alzheimers_noukb	<0.8	not_MHC	EQTLGEN	cis_only	no_fdr_sensitivity	Not_qualifying_for_tier
rs1985636,rs2318460	Inverse variance weighted	2	0.0347637	0.936569	1.00277	0.936721	1.07348	TRUE	6.40863e-110	TRUE	0.0195054	1	0.888927	NA	NA	NA	LGALS4	NA	ENSG00000171747	C,C	bipolar_noukb	<0.8	not_MHC	EQTLGEN	cis_only	no_fdr_sensitivity	Not_qualifying_for_tier
rs1985636,rs2318460	Inverse variance weighted	2	0.0149856	0.0722247	0.97342	0.945245	1.00244	TRUE	2.4917e-122	TRUE	0.00773491	1	0.929918	NA	NA	NA	LGALS4	NA	ENSG00000171747	C,C	depression_Als_noukb_included	<0.8	not_MHC	EQTLGEN	cis_only	no_fdr_sensitivity	Not_qualifying_for_tier
rs11655061,rs72845644,rs79459903	Inverse variance weighted	3	0.0306264	0.968318	0.998784	0.940594	1.06058	TRUE	4.37068e-266	TRUE	4.0084	2	0.134768	-0.320515	0.169119	0.309092	LGALS9	NA	ENSG00000168961	C,C,C	alzheimers_noukb	<0.8	not_MHC	EQTLGEN	cis_only	no_fdr_sensitivity	Not_qualifying_for_tier
rs11655061,rs72845644	Inverse variance weighted	2	0.0272791	0.473999	0.980658	0.929602	1.03452	TRUE	1.95001e-215	TRUE	1.687	1	0.193997	NA	NA	NA	LGALS9	NA	ENSG00000168961	C,C	bipolar_noukb	<0.8	not_MHC	EQTLGEN	cis_only	no_fdr_sensitivity	Not_qualifying_for_tier
rs11655061,rs72845644	Inverse variance weighted	2	0.0154109	0.820517	0.99651	0.96686	1.02707	TRUE	6.80384e-224	TRUE	2.68622	1	0.101219	NA	NA	NA	LGALS9	NA	ENSG00000168961	C,C	depression_Als_noukb_included	<0.8	not_MHC	EQTLGEN	cis_only	no_fdr_sensitivity	Not_qualifying_for_tier
rs10901771,rs111307876,rs11595089,rs149478368,rs2807044,rs72837316	Inverse variance weighted	6	0.0192953	0.125785	1.02998	0.991755	1.06968	TRUE	0	TRUE	2.3221	5	0.803015	0.0311885	0.0286362	0.337319	LHPP	NA	ENSG00000107902	C,C,C,C,C,C	alzheimers_noukb	<0.8	not_MHC	EQTLGEN	cis_only	no_fdr_sensitivity	Not_qualifying_for_tier
rs10901771,rs111307876,rs11595089,rs2807044,rs72837316	Inverse variance weighted	5	0.0263739	0.664664	1.0115	0.960539	1.06516	TRUE	0	TRUE	8.13677	4	0.0866945	0.046909	0.0320957	0.240022	LHPP	NA	ENSG00000107902	C,C,C,C,C	bipolar_noukb	<0.8	not_MHC	EQTLGEN	cis_only	no_fdr_sensitivity	Not_qualifying_for_tier
rs10901771,rs111307876,rs11595089,rs149478368,rs2807044,rs72837316	Inverse variance weighted	6	0.00815529	0.555383	1.00482	0.988887	1.02101	TRUE	0	TRUE	3.38977	5	0.640128	0.0108319	0.0116111	0.403688	LHPP	NA	ENSG00000107902	C,C,C,C,C,C	depression_Als_noukb_included	<0.8	not_MHC	EQTLGEN	cis_only	no_fdr_sensitivity	Not_qualifying_for_tier
rs370156,rs6509890	Inverse variance weighted	2	0.0196899	0.0954463	1.03337	0.994254	1.07403	TRUE	1.31267e-224	TRUE	0.641926	1	0.423014	NA	NA	NA	LILRB4	NA	ENSG00000186818	C,C	alzheimers_noukb	<0.8	not_MHC	EQTLGEN	cis_only	no_fdr_sensitivity	Not_qualifying_for_tier
rs370156,rs6509890	Inverse variance weighted	2	0.0195736	0.782095	0.994601	0.957166	1.0335	TRUE	2.17464e-227	TRUE	0.204515	1	0.651101	NA	NA	NA	LILRB4	NA	ENSG00000186818	C,C	bipolar_noukb	<0.8	not_MHC	EQTLGEN	cis_only	no_fdr_sensitivity	Not_qualifying_for_tier
rs370156,rs6509890	Inverse variance weighted	2	0.0135027	0.328423	1.01328	0.986818	1.04046	TRUE	2.71469e-232	TRUE	2.37534	1	0.123265	NA	NA	NA	LILRB4	NA	ENSG00000186818	C,C	depression_Als_noukb_included	<0.8	not_MHC	EQTLGEN	cis_only	no_fdr_sensitivity	Not_qualifying_for_tier
rs1125735,rs711582,rs794205	Inverse variance weighted	3	0.0266459	0.520983	1.01725	0.965486	1.07179	TRUE	4.87199e-228	TRUE	1.48551	2	0.475802	-0.012041	0.013798	0.543221	LRRN1	NA	ENSG00000175928	C,C,C	alzheimers_noukb	<0.8	not_MHC	EQTLGEN	cis_only	no_fdr_sensitivity	Not_qualifying_for_tier
rs1125735,rs711582,rs794205	Inverse variance weighted	3	0.0281869	0.563483	0.983849	0.930969	1.03973	TRUE	2.84662e-224	TRUE	2.63314	2	0.268053	-0.0135391	0.0164257	0.561139	LRRN1	NA	ENSG00000175928	C,C,C	bipolar_noukb	<0.8	not_MHC	EQTLGEN	cis_only	no_fdr_sensitivity	Not_qualifying_for_tier
rs1125735,rs711582,rs794205	Inverse variance weighted	3	0.0110276	0.280749	0.988176	0.967046	1.00977	TRUE	2.93413e-235	TRUE	1.43575	2	0.487789	-0.00694987	0.00582532	0.444105	LRRN1	NA	ENSG00000175928	C,C,C	depression_Als_noukb_included	<0.8	not_MHC	EQTLGEN	cis_only	no_fdr_sensitivity	Not_qualifying_for_tier
rs2668870,rs907612	Inverse variance weighted	2	0.0480327	0.0982961	0.923665	0.840675	1.01485	TRUE	1.42344e-88	TRUE	8.04834e-05	1	0.992842	NA	NA	NA	LSP1	NA	ENSG00000130592	C,C	alzheimers_noukb	<0.8	not_MHC	EQTLGEN	cis_only	no_fdr_sensitivity	Not_qualifying_for_tier
rs2668870,rs907612	Inverse variance weighted	2	0.0785618	0.820255	1.01801	0.872729	1.18748	TRUE	5.48648e-87	TRUE	3.64967	1	0.0560804	NA	NA	NA	LSP1	NA	ENSG00000130592	C,C	bipolar_noukb	<0.8	not_MHC	EQTLGEN	cis_only	no_fdr_sensitivity	Not_qualifying_for_tier
rs2668870,rs907612	Inverse variance weighted	2	0.0184451	0.895488	0.99758	0.962159	1.0343	TRUE	5.99264e-93	TRUE	0.359963	1	0.548527	NA	NA	NA	LSP1	NA	ENSG00000130592	C,C	depression_Als_noukb_included	<0.8	not_MHC	EQTLGEN	cis_only	no_fdr_sensitivity	Not_qualifying_for_tier
rs2077491,rs2857710	Inverse variance weighted	2	0.0835405	0.380056	1.07609	0.913558	1.26753	TRUE	4.77666e-70	TRUE	2.95119	1	0.0858142	NA	NA	NA	LTA	NA	ENSG00000226979	C,C	alzheimers_noukb	<0.8	caution_MHC	EQTLGEN	cis_only	no_fdr_sensitivity	Not_qualifying_for_tier
rs2077491,rs2857710	Inverse variance weighted	2	0.179342	0.884277	1.02645	0.722234	1.4588	TRUE	2.25961e-66	TRUE	21.2688	1	3.99181e-06	NA	NA	NA	LTA	NA	ENSG00000226979	C,C	bipolar_noukb	<0.8	caution_MHC	EQTLGEN	cis_only	no_fdr_sensitivity	Not_qualifying_for_tier
rs2077491,rs2857710	Inverse variance weighted	2	0.0533343	0.653494	0.976342	0.879433	1.08393	TRUE	1.72381e-70	TRUE	6.65182	1	0.00990547	NA	NA	NA	LTA	NA	ENSG00000226979	C,C	depression_Als_noukb_included	<0.8	caution_MHC	EQTLGEN	cis_only	no_fdr_sensitivity	Not_qualifying_for_tier
rs12692574,rs62175229,rs76797039	Inverse variance weighted	3	0.0264934	0.172599	0.964511	0.915705	1.01592	TRUE	3.86331e-242	TRUE	2.7156	2	0.257226	-0.113132	0.140109	0.567561	LY75	NA	ENSG00000054219	C,C,C	alzheimers_noukb	<0.8	not_MHC	EQTLGEN	cis_only	no_fdr_sensitivity	Not_qualifying_for_tier
rs12692574,rs62175229,rs76797039	Inverse variance weighted	3	0.0297646	0.988259	0.999562	0.942917	1.05961	TRUE	6.64703e-241	TRUE	3.86994	2	0.144429	0.0568347	0.197409	0.821542	LY75	NA	ENSG00000054219	C,C,C	bipolar_noukb	<0.8	not_MHC	EQTLGEN	cis_only	no_fdr_sensitivity	Not_qualifying_for_tier
rs12692574,rs62175229,rs76797039	Inverse variance weighted	3	0.00971982	0.900198	1.00122	0.982326	1.02048	TRUE	1.5596e-253	TRUE	0.92641	2	0.629264	-0.0437482	0.045467	0.512264	LY75	NA	ENSG00000054219	C,C,C	depression_Als_noukb_included	<0.8	not_MHC	EQTLGEN	cis_only	no_fdr_sensitivity	Not_qualifying_for_tier
rs4656932,rs79889663	Inverse variance weighted	2	0.0348383	0.355831	1.03269	0.964529	1.10567	TRUE	7.4373e-137	TRUE	1.28184	1	0.257557	NA	NA	NA	LY9	NA	ENSG00000122224	C,C	alzheimers_noukb	<0.8	not_MHC	EQTLGEN	cis_only	no_fdr_sensitivity	Not_qualifying_for_tier
rs4656932,rs79889663	Inverse variance weighted	2	0.0463759	0.918206	0.995249	0.908774	1.08995	TRUE	3.66805e-135	TRUE	2.51946	1	0.112449	NA	NA	NA	LY9	NA	ENSG00000122224	C,C	bipolar_noukb	<0.8	not_MHC	EQTLGEN	cis_only	no_fdr_sensitivity	Not_qualifying_for_tier
rs4656932,rs79889663	Inverse variance weighted	2	0.0134088	0.0775302	0.976609	0.951277	1.00262	TRUE	1.77453e-141	TRUE	0.0176621	1	0.894273	NA	NA	NA	LY9	NA	ENSG00000122224	C,C	depression_Als_noukb_included	<0.8	not_MHC	EQTLGEN	cis_only	no_fdr_sensitivity	Not_qualifying_for_tier
rs17318955,rs4909942	Inverse variance weighted	2	0.0500608	0.796066	1.01302	0.918346	1.11746	TRUE	3.70954e-99	TRUE	1.72948	1	0.188477	NA	NA	NA	LYVE1	NA	ENSG00000133800	C,C	alzheimers_noukb	<0.8	not_MHC	EQTLGEN	cis_only	no_fdr_sensitivity	Not_qualifying_for_tier
rs17318955,rs4909942	Inverse variance weighted	2	0.0565996	0.278337	1.06328	0.951631	1.18803	TRUE	8.70203e-96	TRUE	2.30088	1	0.129301	NA	NA	NA	LYVE1	NA	ENSG00000133800	C,C	bipolar_noukb	<0.8	not_MHC	EQTLGEN	cis_only	no_fdr_sensitivity	Not_qualifying_for_tier
rs17318955,rs4909942	Inverse variance weighted	2	0.0168927	0.692184	1.00671	0.973924	1.0406	TRUE	6.70477e-105	TRUE	0.00328496	1	0.954295	NA	NA	NA	LYVE1	NA	ENSG00000133800	C,C	depression_Als_noukb_included	<0.8	not_MHC	EQTLGEN	cis_only	no_fdr_sensitivity	Not_qualifying_for_tier
rs13325613,rs57319220	Inverse variance weighted	2	0.0470099	0.397188	1.0406	0.949008	1.14104	TRUE	2.21462e-83	TRUE	1.35495	1	0.244415	NA	NA	NA	LZTFL1	NA	ENSG00000163818	C,C	alzheimers_noukb	<0.8	not_MHC	EQTLGEN	cis_only	no_fdr_sensitivity	Not_qualifying_for_tier
rs13325613,rs57319220	Inverse variance weighted	2	0.039943	0.30074	0.959508	0.887255	1.03764	TRUE	1.34128e-83	TRUE	0.0245478	1	0.875499	NA	NA	NA	LZTFL1	NA	ENSG00000163818	C,C	bipolar_noukb	<0.8	not_MHC	EQTLGEN	cis_only	no_fdr_sensitivity	Not_qualifying_for_tier
rs13325613,rs57319220	Inverse variance weighted	2	0.0178663	0.720536	0.993629	0.959436	1.02904	TRUE	9.32435e-88	TRUE	0.277994	1	0.598019	NA	NA	NA	LZTFL1	NA	ENSG00000163818	C,C	depression_Als_noukb_included	<0.8	not_MHC	EQTLGEN	cis_only	no_fdr_sensitivity	Not_qualifying_for_tier
rs6871598,rs7729984	Inverse variance weighted	2	0.0513752	0.657577	0.977485	0.88385	1.08104	TRUE	4.03662e-184	TRUE	4.0989	1	0.0429111	NA	NA	NA	MAPK9	NA	ENSG00000050748	C,C	alzheimers_noukb	<0.8	not_MHC	EQTLGEN	cis_only	no_fdr_sensitivity	Not_qualifying_for_tier
rs6871598,rs7729984	Inverse variance weighted	2	0.0241884	0.906988	1.00283	0.956396	1.05152	TRUE	1.81392e-188	TRUE	0.146975	1	0.701443	NA	NA	NA	MAPK9	NA	ENSG00000050748	C,C	bipolar_noukb	<0.8	not_MHC	EQTLGEN	cis_only	no_fdr_sensitivity	Not_qualifying_for_tier
rs6871598,rs7729984	Inverse variance weighted	2	0.010938	0.247957	1.01272	0.991237	1.03466	TRUE	1.05848e-193	TRUE	0.315416	1	0.574375	NA	NA	NA	MAPK9	NA	ENSG00000050748	C,C	depression_Als_noukb_included	<0.8	not_MHC	EQTLGEN	cis_only	no_fdr_sensitivity	Not_qualifying_for_tier
rs117672739,rs1319916	Inverse variance weighted	2	0.0754402	0.500871	0.950487	0.819842	1.10195	TRUE	8.26805e-180	TRUE	9.96992	1	0.00159119	NA	NA	NA	MATN2	NA	ENSG00000132561	C,C	alzheimers_noukb	<0.8	not_MHC	EQTLGEN	cis_only	no_fdr_sensitivity	Not_qualifying_for_tier
rs117672739,rs1319916	Inverse variance weighted	2	0.0251068	0.952885	1.00148	0.953395	1.052	TRUE	8.79812e-188	TRUE	0.533011	1	0.465344	NA	NA	NA	MATN2	NA	ENSG00000132561	C,C	bipolar_noukb	<0.8	not_MHC	EQTLGEN	cis_only	no_fdr_sensitivity	Not_qualifying_for_tier
rs117672739,rs1319916	Inverse variance weighted	2	0.0118022	0.172464	0.984027	0.961525	1.00705	TRUE	1.7911e-193	TRUE	1.02788	1	0.310657	NA	NA	NA	MATN2	NA	ENSG00000132561	C,C	depression_Als_noukb_included	<0.8	not_MHC	EQTLGEN	cis_only	no_fdr_sensitivity	Not_qualifying_for_tier
rs115962204,rs57007938,rs66470738,rs72829617	Inverse variance weighted	4	0.0159619	0.872783	0.997447	0.966725	1.02915	TRUE	0	TRUE	0.881024	3	0.830005	-0.0131219	0.0295867	0.700764	MERTK	NA	ENSG00000153208	C,C,C,C	alzheimers_noukb	<0.8	not_MHC	EQTLGEN	cis_only	no_fdr_sensitivity	Not_qualifying_for_tier
rs115962204,rs57007938,rs66470738,rs72829617	Inverse variance weighted	4	0.0151582	0.140754	1.02258	0.992645	1.05342	TRUE	0	TRUE	2.13467	3	0.544931	0.039295	0.0281898	0.298016	MERTK	NA	ENSG00000153208	C,C,C,C	bipolar_noukb	<0.8	not_MHC	EQTLGEN	cis_only	no_fdr_sensitivity	Not_qualifying_for_tier
rs115962204,rs57007938,rs66470738,rs72829617	Inverse variance weighted	4	0.0091513	0.260086	1.01036	0.992399	1.02865	TRUE	0	TRUE	5.64386	3	0.130283	-0.0146421	0.0179207	0.499746	MERTK	NA	ENSG00000153208	C,C,C,C	depression_Als_noukb_included	<0.8	not_MHC	EQTLGEN	cis_only	no_fdr_sensitivity	Not_qualifying_for_tier
rs1973698,rs6482756,rs77875686	Inverse variance weighted	3	0.0137137	0.426081	0.989144	0.962911	1.01609	TRUE	0	TRUE	0.279106	2	0.869747	-0.0115422	0.0227819	0.701461	MGMT	NA	ENSG00000170430	C,C,C	alzheimers_noukb	<0.8	not_MHC	EQTLGEN	cis_only	no_fdr_sensitivity	Not_qualifying_for_tier
rs1973698,rs6482756,rs77875686	Inverse variance weighted	3	0.0131304	0.880132	1.00198	0.976524	1.0281	TRUE	0	TRUE	0.438614	2	0.803075	-0.00947648	0.0200517	0.718939	MGMT	NA	ENSG00000170430	C,C,C	bipolar_noukb	<0.8	not_MHC	EQTLGEN	cis_only	no_fdr_sensitivity	Not_qualifying_for_tier
rs1973698,rs6482756,rs77875686	Inverse variance weighted	3	0.00598372	0.342404	1.0057	0.993971	1.01756	TRUE	0	TRUE	1.22373	2	0.542338	0.00527163	0.00897135	0.661791	MGMT	NA	ENSG00000170430	C,C,C	depression_Als_noukb_included	<0.8	not_MHC	EQTLGEN	cis_only	no_fdr_sensitivity	Not_qualifying_for_tier
rs116227766,rs12662306,rs2523505,rs41561016	Inverse variance weighted	4	0.0281539	0.0576552	0.947958	0.897066	1.00174	TRUE	2.11827e-293	TRUE	4.30684	3	0.230181	0.00418768	0.0368351	0.91987	MICB	NA	ENSG00000204516	C,C,C,C	alzheimers_noukb	<0.8	caution_MHC	EQTLGEN	cis_only	no_fdr_sensitivity	Not_qualifying_for_tier
rs116227766,rs12662306,rs2523505,rs41561016	Inverse variance weighted	4	0.0226108	0.118355	0.965305	0.923459	1.00905	TRUE	1.54613e-293	TRUE	3.4378	3	0.328919	0.0399914	0.0238484	0.235558	MICB	NA	ENSG00000204516	C,C,C,C	bipolar_noukb	<0.8	caution_MHC	EQTLGEN	cis_only	no_fdr_sensitivity	Not_qualifying_for_tier
rs116227766,rs12662306,rs2523505,rs41561016	Inverse variance weighted	4	0.0205996	0.608694	0.98951	0.950354	1.03028	TRUE	5.97275e-293	TRUE	14.1912	3	0.0026561	0.0259798	0.0203398	0.329733	MICB	NA	ENSG00000204516	C,C,C,C	depression_Als_noukb_included	<0.8	caution_MHC	EQTLGEN	cis_only	no_fdr_sensitivity	Not_qualifying_for_tier
rs6895049,rs7719848	Inverse variance weighted	2	0.0436245	0.71702	0.984313	0.903648	1.07218	TRUE	6.68411e-81	TRUE	1.11521	1	0.290953	NA	NA	NA	MOCS2	NA	ENSG00000164172	C,C	alzheimers_noukb	<0.8	not_MHC	EQTLGEN	cis_only	no_fdr_sensitivity	Not_qualifying_for_tier
rs6895049,rs7719848	Inverse variance weighted	2	0.0396951	0.951901	1.0024	0.927365	1.0835	TRUE	2.52227e-81	TRUE	0.327439	1	0.567171	NA	NA	NA	MOCS2	NA	ENSG00000164172	C,C	bipolar_noukb	<0.8	not_MHC	EQTLGEN	cis_only	no_fdr_sensitivity	Not_qualifying_for_tier
rs6895049,rs7719848	Inverse variance weighted	2	0.0278503	0.449666	0.979166	0.927149	1.0341	TRUE	2.0452e-82	TRUE	2.44412	1	0.117966	NA	NA	NA	MOCS2	NA	ENSG00000164172	C,C	depression_Als_noukb_included	<0.8	not_MHC	EQTLGEN	cis_only	no_fdr_sensitivity	Not_qualifying_for_tier
rs117515213,rs1351206,rs79531868	Inverse variance weighted	3	0.131277	0.468646	1.09981	0.850298	1.42253	TRUE	5.08019e-50	TRUE	12.8762	2	0.00159944	-0.0763852	0.104867	0.599225	MTDH	NA	ENSG00000147649	C,C,C	alzheimers_noukb	<0.8	not_MHC	EQTLGEN	cis_only	no_fdr_sensitivity	Not_qualifying_for_tier
rs117515213,rs1351206,rs79531868	Inverse variance weighted	3	0.0507808	0.835577	1.0106	0.914854	1.11636	TRUE	2.70623e-53	TRUE	0.992754	2	0.608732	0.0323384	0.0335901	0.512086	MTDH	NA	ENSG00000147649	C,C,C	bipolar_noukb	<0.8	not_MHC	EQTLGEN	cis_only	no_fdr_sensitivity	Not_qualifying_for_tier
rs117515213,rs1351206,rs79531868	Inverse variance weighted	3	0.042251	0.63791	0.980312	0.902401	1.06495	TRUE	8.72807e-55	TRUE	6.82283	2	0.0329945	-0.0349434	0.0214708	0.350761	MTDH	NA	ENSG00000147649	C,C,C	depression_Als_noukb_included	<0.8	not_MHC	EQTLGEN	cis_only	no_fdr_sensitivity	Not_qualifying_for_tier
rs3786514,rs998488	Inverse variance weighted	2	0.0650376	0.338742	0.939678	0.827214	1.06743	TRUE	1.00659e-52	TRUE	1.70084	1	0.192178	NA	NA	NA	MYO9B	NA	ENSG00000099331	C,C	alzheimers_noukb	<0.8	not_MHC	EQTLGEN	cis_only	no_fdr_sensitivity	Not_qualifying_for_tier
rs3786514,rs998488	Inverse variance weighted	2	0.0488936	0.889263	1.00683	0.914824	1.10809	TRUE	2.29151e-54	TRUE	0.319587	1	0.571856	NA	NA	NA	MYO9B	NA	ENSG00000099331	C,C	bipolar_noukb	<0.8	not_MHC	EQTLGEN	cis_only	no_fdr_sensitivity	Not_qualifying_for_tier
rs3786514,rs998488	Inverse variance weighted	2	0.0214834	0.0738879	1.03914	0.996297	1.08383	TRUE	9.24115e-55	TRUE	0.554929	1	0.456311	NA	NA	NA	MYO9B	NA	ENSG00000099331	C,C	depression_Als_noukb_included	<0.8	not_MHC	EQTLGEN	cis_only	no_fdr_sensitivity	Not_qualifying_for_tier
rs2413666,rs739296	Inverse variance weighted	2	0.0502168	0.811528	1.01205	0.917181	1.11672	TRUE	4.25075e-188	TRUE	3.4878	1	0.0618227	NA	NA	NA	NAGA	NA	ENSG00000198951	C,C	alzheimers_noukb	<0.8	not_MHC	EQTLGEN	cis_only	no_fdr_sensitivity	Not_qualifying_for_tier
rs2413666,rs739296	Inverse variance weighted	2	0.0260476	0.0918641	1.04489	0.992879	1.09962	TRUE	8.25555e-187	TRUE	0.0471877	1	0.828031	NA	NA	NA	NAGA	NA	ENSG00000198951	C,C	bipolar_noukb	<0.8	not_MHC	EQTLGEN	cis_only	no_fdr_sensitivity	Not_qualifying_for_tier
rs2413666,rs739296	Inverse variance weighted	2	0.0406202	0.799626	0.989742	0.913999	1.07176	TRUE	1.07546e-190	TRUE	13.0736	1	0.000299481	NA	NA	NA	NAGA	NA	ENSG00000198951	C,C	depression_Als_noukb_included	<0.8	not_MHC	EQTLGEN	cis_only	no_fdr_sensitivity	Not_qualifying_for_tier
rs17137544,rs2908684,rs2939956	Inverse variance weighted	3	0.025288	0.64342	1.01178	0.96285	1.06319	TRUE	6.56441e-210	TRUE	0.86997	2	0.647275	0.00171251	0.0136096	0.920313	NAGPA	NA	ENSG00000103174	C,C,C	alzheimers_noukb	<0.8	not_MHC	EQTLGEN	cis_only	no_fdr_sensitivity	Not_qualifying_for_tier
rs17137544,rs2908684,rs2939956	Inverse variance weighted	3	0.0458467	0.402825	0.962371	0.879665	1.05285	TRUE	2.71086e-200	TRUE	7.43017	2	0.0243534	0.00545783	0.0305659	0.887511	NAGPA	NA	ENSG00000103174	C,C,C	bipolar_noukb	<0.8	not_MHC	EQTLGEN	cis_only	no_fdr_sensitivity	Not_qualifying_for_tier
rs17137544,rs2908684,rs2939956	Inverse variance weighted	3	0.0108818	0.955714	0.999396	0.978306	1.02094	TRUE	1.2796e-217	TRUE	0.473991	2	0.788995	0.00053558	0.00506072	0.932876	NAGPA	NA	ENSG00000103174	C,C,C	depression_Als_noukb_included	<0.8	not_MHC	EQTLGEN	cis_only	no_fdr_sensitivity	Not_qualifying_for_tier
rs16904078,rs7825222	Inverse variance weighted	2	0.0262944	0.474672	1.01898	0.967791	1.07287	TRUE	1.47798e-227	TRUE	0.120078	1	0.72895	NA	NA	NA	NBN	NA	ENSG00000104320	C,C	alzheimers_noukb	<0.8	not_MHC	EQTLGEN	cis_only	no_fdr_sensitivity	Not_qualifying_for_tier
rs16904078,rs7825222	Inverse variance weighted	2	0.0250534	0.0270807	0.946129	0.900791	0.993747	TRUE	2.13314e-210	TRUE	0.753338	1	0.385421	NA	NA	NA	NBN	NA	ENSG00000104320	C,C	bipolar_noukb	<0.8	not_MHC	EQTLGEN	cis_only	no_fdr_sensitivity	Not_qualifying_for_tier
rs16904078,rs7825222	Inverse variance weighted	2	0.0212997	0.519873	0.986386	0.946055	1.02844	TRUE	1.14393e-230	TRUE	3.82797	1	0.0504038	NA	NA	NA	NBN	NA	ENSG00000104320	C,C	depression_Als_noukb_included	<0.8	not_MHC	EQTLGEN	cis_only	no_fdr_sensitivity	Not_qualifying_for_tier
rs10797890,rs116170545	Inverse variance weighted	2	0.105269	0.711367	0.961797	0.782486	1.1822	TRUE	3.13878e-68	TRUE	6.49197	1	0.0108363	NA	NA	NA	NCF2	NA	ENSG00000116701	C,C	alzheimers_noukb	<0.8	not_MHC	EQTLGEN	cis_only	no_fdr_sensitivity	Not_qualifying_for_tier
rs10797890,rs116170545	Inverse variance weighted	2	0.0409371	0.685365	0.983551	0.907717	1.06572	TRUE	3.96869e-71	TRUE	0.689659	1	0.40628	NA	NA	NA	NCF2	NA	ENSG00000116701	C,C	bipolar_noukb	<0.8	not_MHC	EQTLGEN	cis_only	no_fdr_sensitivity	Not_qualifying_for_tier
rs10797890,rs116170545	Inverse variance weighted	2	0.0187054	0.583901	1.0103	0.973928	1.04803	TRUE	2.66117e-74	TRUE	0.686625	1	0.407315	NA	NA	NA	NCF2	NA	ENSG00000116701	C,C	depression_Als_noukb_included	<0.8	not_MHC	EQTLGEN	cis_only	no_fdr_sensitivity	Not_qualifying_for_tier
rs1671160,rs61137200	Inverse variance weighted	2	0.0711214	0.32523	0.932425	0.811099	1.0719	TRUE	5.47534e-29	TRUE	0.761198	1	0.382954	NA	NA	NA	NCR1	NA	ENSG00000189430	C,C	alzheimers_noukb	<0.8	not_MHC	EQTLGEN	cis_only	no_fdr_sensitivity	Not_qualifying_for_tier
rs1671160,rs61137200	Inverse variance weighted	2	0.0687413	0.91149	0.992388	0.867297	1.13552	TRUE	4.11521e-29	TRUE	0.932812	1	0.334133	NA	NA	NA	NCR1	NA	ENSG00000189430	C,C	bipolar_noukb	<0.8	not_MHC	EQTLGEN	cis_only	no_fdr_sensitivity	Not_qualifying_for_tier
rs1671160,rs61137200	Inverse variance weighted	2	0.0460864	0.99189	1.00047	0.914058	1.09505	TRUE	4.30498e-30	TRUE	2.16538	1	0.14115	NA	NA	NA	NCR1	NA	ENSG00000189430	C,C	depression_Als_noukb_included	<0.8	not_MHC	EQTLGEN	cis_only	no_fdr_sensitivity	Not_qualifying_for_tier
rs17064741,rs6566924	Inverse variance weighted	2	0.0326848	0.244341	0.962663	0.902927	1.02635	TRUE	1.0399e-134	TRUE	0.0317376	1	0.858605	NA	NA	NA	NEDD4L	NA	ENSG00000049759	C,C	alzheimers_noukb	<0.8	not_MHC	EQTLGEN	cis_only	no_fdr_sensitivity	Not_qualifying_for_tier
rs17064741,rs6566924	Inverse variance weighted	2	0.0310208	0.226468	0.963175	0.906358	1.02355	TRUE	3.55007e-133	TRUE	0.00935662	1	0.922941	NA	NA	NA	NEDD4L	NA	ENSG00000049759	C,C	bipolar_noukb	<0.8	not_MHC	EQTLGEN	cis_only	no_fdr_sensitivity	Not_qualifying_for_tier
rs17064741,rs6566924	Inverse variance weighted	2	0.013949	0.662766	0.993935	0.967129	1.02148	TRUE	2.44893e-141	TRUE	0.0184259	1	0.892025	NA	NA	NA	NEDD4L	NA	ENSG00000049759	C,C	depression_Als_noukb_included	<0.8	not_MHC	EQTLGEN	cis_only	no_fdr_sensitivity	Not_qualifying_for_tier
rs4711272,rs58680949,rs7755052	Inverse variance weighted	3	0.0361748	0.715683	1.01326	0.943908	1.08771	TRUE	6.23342e-110	TRUE	0.120476	2	0.94154	-0.00462164	0.0171972	0.832861	NEDD9	NA	ENSG00000111859	C,C,C	alzheimers_noukb	<0.8	not_MHC	EQTLGEN	cis_only	no_fdr_sensitivity	Not_qualifying_for_tier
rs4711272,rs58680949,rs7755052	Inverse variance weighted	3	0.0340018	0.86025	1.006	0.941146	1.07533	TRUE	6.4803e-109	TRUE	0.209871	2	0.900382	-0.00485882	0.0161906	0.814394	NEDD9	NA	ENSG00000111859	C,C,C	bipolar_noukb	<0.8	not_MHC	EQTLGEN	cis_only	no_fdr_sensitivity	Not_qualifying_for_tier
rs4711272,rs58680949,rs7755052	Inverse variance weighted	3	0.0154373	0.369267	1.01396	0.983737	1.04511	TRUE	2.61243e-111	TRUE	1.75722	2	0.41536	-0.00842113	0.00742619	0.460084	NEDD9	NA	ENSG00000111859	C,C,C	depression_Als_noukb_included	<0.8	not_MHC	EQTLGEN	cis_only	no_fdr_sensitivity	Not_qualifying_for_tier
rs117314773,rs76617579	Inverse variance weighted	2	0.0447909	0.624985	1.02214	0.936228	1.11593	TRUE	1.18153e-134	TRUE	1.29958	1	0.254291	NA	NA	NA	NFATC1	NA	ENSG00000131196	C,C	alzheimers_noukb	<0.8	not_MHC	EQTLGEN	cis_only	no_fdr_sensitivity	Not_qualifying_for_tier
rs117314773,rs76617579	Inverse variance weighted	2	0.0324693	0.792139	1.00859	0.946407	1.07487	TRUE	1.32633e-135	TRUE	0.176416	1	0.674471	NA	NA	NA	NFATC1	NA	ENSG00000131196	C,C	bipolar_noukb	<0.8	not_MHC	EQTLGEN	cis_only	no_fdr_sensitivity	Not_qualifying_for_tier
rs117314773,rs76617579	Inverse variance weighted	2	0.0197703	0.447632	1.01513	0.976543	1.05523	TRUE	5.31051e-139	TRUE	0.287037	1	0.592125	NA	NA	NA	NFATC1	NA	ENSG00000131196	C,C	depression_Als_noukb_included	<0.8	not_MHC	EQTLGEN	cis_only	no_fdr_sensitivity	Not_qualifying_for_tier
rs60342335,rs7204192	Inverse variance weighted	2	0.0324999	0.778224	1.0092	0.946914	1.07557	TRUE	3.01326e-138	TRUE	0.0336388	1	0.854477	NA	NA	NA	NFATC3	NA	ENSG00000072736	C,C	alzheimers_noukb	<0.8	not_MHC	EQTLGEN	cis_only	no_fdr_sensitivity	Not_qualifying_for_tier
rs60342335,rs7204192	Inverse variance weighted	2	0.0992055	0.678453	0.959706	0.79012	1.16569	TRUE	5.07978e-127	TRUE	11.1245	1	0.000851936	NA	NA	NA	NFATC3	NA	ENSG00000072736	C,C	bipolar_noukb	<0.8	not_MHC	EQTLGEN	cis_only	no_fdr_sensitivity	Not_qualifying_for_tier
rs60342335,rs7204192	Inverse variance weighted	2	0.0136371	0.942967	1.00098	0.974576	1.02809	TRUE	4.54094e-143	TRUE	0.0137749	1	0.90657	NA	NA	NA	NFATC3	NA	ENSG00000072736	C,C	depression_Als_noukb_included	<0.8	not_MHC	EQTLGEN	cis_only	no_fdr_sensitivity	Not_qualifying_for_tier
rs113131698,rs141115326,rs9910597	Inverse variance weighted	3	0.0217084	0.329651	0.979061	0.938277	1.02162	TRUE	0	TRUE	4.11136	2	0.128006	0.0691981	0.0341377	0.291763	NME1	NA	ENSG00000239672	C,C,C	alzheimers_noukb	<0.8	not_MHC	EQTLGEN	cis_only	no_fdr_sensitivity	Not_qualifying_for_tier
rs113131698,rs9910597	Inverse variance weighted	2	0.0142096	0.849883	0.997314	0.969921	1.02548	TRUE	0	TRUE	0.229079	1	0.632207	NA	NA	NA	NME1	NA	ENSG00000239672	C,C	bipolar_noukb	<0.8	not_MHC	EQTLGEN	cis_only	no_fdr_sensitivity	Not_qualifying_for_tier
rs113131698,rs9910597	Inverse variance weighted	2	0.0156195	0.901713	0.998073	0.967981	1.0291	TRUE	0	TRUE	6.04631	1	0.0139354	NA	NA	NA	NME1	NA	ENSG00000239672	C,C	depression_Als_noukb_included	<0.8	not_MHC	EQTLGEN	cis_only	no_fdr_sensitivity	Not_qualifying_for_tier
rs113920358,rs405281,rs740512	Inverse variance weighted	3	0.0635899	0.747981	1.02064	0.901041	1.15612	TRUE	4.26448e-140	TRUE	8.63209	2	0.0133526	0.0410243	0.0356418	0.455378	NUB1	NA	ENSG00000013374	C,C,C	alzheimers_noukb	<0.8	not_MHC	EQTLGEN	cis_only	no_fdr_sensitivity	Not_qualifying_for_tier
rs113920358,rs405281,rs740512	Inverse variance weighted	3	0.0368647	0.57831	1.0207	0.949553	1.09718	TRUE	6.22901e-142	TRUE	3.00193	2	0.222915	0.00574078	0.0298615	0.879087	NUB1	NA	ENSG00000013374	C,C,C	bipolar_noukb	<0.8	not_MHC	EQTLGEN	cis_only	no_fdr_sensitivity	Not_qualifying_for_tier
rs113920358,rs405281,rs740512	Inverse variance weighted	3	0.0195537	0.57925	0.989216	0.952022	1.02786	TRUE	8.39583e-148	TRUE	4.26048	2	0.118809	0.0164087	0.00796293	0.28763	NUB1	NA	ENSG00000013374	C,C,C	depression_Als_noukb_included	<0.8	not_MHC	EQTLGEN	cis_only	no_fdr_sensitivity	Not_qualifying_for_tier
rs10146572,rs61985842	Inverse variance weighted	2	0.0383838	0.627881	0.981567	0.910431	1.05826	TRUE	8.16173e-96	TRUE	0.125029	1	0.723643	NA	NA	NA	NUMB	NA	ENSG00000133961	C,C	alzheimers_noukb	<0.8	not_MHC	EQTLGEN	cis_only	no_fdr_sensitivity	Not_qualifying_for_tier
rs10146572,rs61985842	Inverse variance weighted	2	0.036746	0.304308	1.03847	0.966305	1.11602	TRUE	4.03533e-93	TRUE	0.666544	1	0.414259	NA	NA	NA	NUMB	NA	ENSG00000133961	C,C	bipolar_noukb	<0.8	not_MHC	EQTLGEN	cis_only	no_fdr_sensitivity	Not_qualifying_for_tier
rs10146572,rs61985842	Inverse variance weighted	2	0.0229271	0.575451	1.01292	0.968413	1.05948	TRUE	5.06171e-97	TRUE	1.92683	1	0.165105	NA	NA	NA	NUMB	NA	ENSG00000133961	C,C	depression_Als_noukb_included	<0.8	not_MHC	EQTLGEN	cis_only	no_fdr_sensitivity	Not_qualifying_for_tier
rs1343610,rs7999275	Inverse variance weighted	2	0.0381582	0.965456	0.998349	0.926406	1.07588	TRUE	4.28829e-240	TRUE	2.20702	1	0.137383	NA	NA	NA	OLFM4	NA	ENSG00000102837	C,C	alzheimers_noukb	<0.8	not_MHC	EQTLGEN	cis_only	no_fdr_sensitivity	Not_qualifying_for_tier
rs1343610,rs7999275	Inverse variance weighted	2	0.0513555	0.505309	1.0348	0.935714	1.14439	TRUE	2.36693e-232	TRUE	5.43609	1	0.0197248	NA	NA	NA	OLFM4	NA	ENSG00000102837	C,C	bipolar_noukb	<0.8	not_MHC	EQTLGEN	cis_only	no_fdr_sensitivity	Not_qualifying_for_tier
rs1343610,rs7999275	Inverse variance weighted	2	0.0359633	0.954758	1.00204	0.933842	1.07522	TRUE	3.18494e-242	TRUE	12.9471	1	0.000320424	NA	NA	NA	OLFM4	NA	ENSG00000102837	C,C	depression_Als_noukb_included	<0.8	not_MHC	EQTLGEN	cis_only	no_fdr_sensitivity	Not_qualifying_for_tier
rs1249733,rs13299922,rs4979395	Inverse variance weighted	3	0.0294522	0.639323	0.986292	0.930969	1.0449	TRUE	6.94651e-285	TRUE	2.66292	2	0.264091	0.0240558	0.0148353	0.351803	ORM1	NA	ENSG00000229314	C,C,C	alzheimers_noukb	<0.8	not_MHC	EQTLGEN	cis_only	no_fdr_sensitivity	Not_qualifying_for_tier
rs1249733,rs13299922,rs4979395	Inverse variance weighted	3	0.0221533	0.828188	1.00482	0.962123	1.04941	TRUE	1.80429e-283	TRUE	0.562835	2	0.754713	0.00909732	0.0136351	0.625432	ORM1	NA	ENSG00000229314	C,C,C	bipolar_noukb	<0.8	not_MHC	EQTLGEN	cis_only	no_fdr_sensitivity	Not_qualifying_for_tier
rs1249733,rs13299922,rs4979395	Inverse variance weighted	3	0.0103646	0.85967	1.00183	0.981687	1.02239	TRUE	5.21898e-292	TRUE	0.130006	2	0.937065	-0.00226468	0.00629065	0.780008	ORM1	NA	ENSG00000229314	C,C,C	depression_Als_noukb_included	<0.8	not_MHC	EQTLGEN	cis_only	no_fdr_sensitivity	Not_qualifying_for_tier
rs254253,rs287127,rs35506340,rs4806708,rs73058801	Inverse variance weighted	5	0.0156035	0.227838	0.981359	0.951801	1.01184	TRUE	0	TRUE	1.75217	4	0.78122	-0.00726278	0.0205764	0.747458	OSCAR	NA	ENSG00000170909	C,C,C,C,C	alzheimers_noukb	<0.8	not_MHC	EQTLGEN	cis_only	no_fdr_sensitivity	Not_qualifying_for_tier
rs254253,rs287127,rs35506340,rs4806708	Inverse variance weighted	4	0.0148663	0.0117136	1.03818	1.00837	1.06888	TRUE	0	TRUE	0.952666	3	0.812703	0.00370771	0.019799	0.868728	OSCAR	NA	ENSG00000170909	C,C,C,C	bipolar_noukb	<0.8	not_MHC	EQTLGEN	cis_only	no_fdr_sensitivity	Not_qualifying_for_tier
rs254253,rs287127,rs35506340,rs4806708	Inverse variance weighted	4	0.0106305	0.822999	0.997625	0.977054	1.01863	TRUE	0	TRUE	8.09887	3	0.044012	-0.000426576	0.0178271	0.983082	OSCAR	NA	ENSG00000170909	C,C,C,C	depression_Als_noukb_included	<0.8	not_MHC	EQTLGEN	cis_only	no_fdr_sensitivity	Not_qualifying_for_tier
rs113286431,rs2273113,rs3003454,rs4920356	Inverse variance weighted	4	0.0206039	0.0188192	0.952752	0.915043	0.992015	TRUE	0	TRUE	1.93446	3	0.58612	0.0065987	0.0176955	0.745033	PADI2	NA	ENSG00000117115	C,C,C,C	alzheimers_noukb	<0.8	not_MHC	EQTLGEN	cis_only	no_fdr_sensitivity	Not_qualifying_for_tier
rs113286431,rs2273113,rs3003454,rs4920356	Inverse variance weighted	4	0.0244283	0.0710865	0.956867	0.912132	1.0038	TRUE	0	TRUE	4.89901	3	0.179343	0.0227139	0.0203334	0.380155	PADI2	NA	ENSG00000117115	C,C,C,C	bipolar_noukb	<0.8	not_MHC	EQTLGEN	cis_only	no_fdr_sensitivity	Not_qualifying_for_tier
rs113286431,rs2273113,rs3003454,rs4920356	Inverse variance weighted	4	0.0128132	0.539298	1.0079	0.9829	1.03353	TRUE	0	TRUE	6.60362	3	0.0856645	-0.0154668	0.00895298	0.226209	PADI2	NA	ENSG00000117115	C,C,C,C	depression_Als_noukb_included	<0.8	not_MHC	EQTLGEN	cis_only	no_fdr_sensitivity	Not_qualifying_for_tier
rs3738717,rs4653743,rs878367	Inverse variance weighted	3	0.0200091	0.908134	0.997694	0.959324	1.0376	TRUE	5.60079e-233	TRUE	0.575127	2	0.750089	0.00163376	0.0115177	0.910295	PARP1	NA	ENSG00000143799	C,C,C	alzheimers_noukb	<0.8	not_MHC	EQTLGEN	cis_only	no_fdr_sensitivity	Not_qualifying_for_tier
rs3738717,rs4653743,rs878367	Inverse variance weighted	3	0.0395207	0.19235	0.949783	0.87899	1.02628	TRUE	4.59703e-217	TRUE	9.62745	2	0.00811757	-0.0161376	0.0291391	0.678019	PARP1	NA	ENSG00000143799	C,C,C	bipolar_noukb	<0.8	not_MHC	EQTLGEN	cis_only	no_fdr_sensitivity	Not_qualifying_for_tier
rs3738717,rs4653743,rs878367	Inverse variance weighted	3	0.0215538	0.542003	0.986943	0.946117	1.02953	TRUE	8.66409e-231	TRUE	13.9154	2	0.000951287	-0.0166347	0.00718106	0.259439	PARP1	NA	ENSG00000143799	C,C,C	depression_Als_noukb_included	<0.8	not_MHC	EQTLGEN	cis_only	no_fdr_sensitivity	Not_qualifying_for_tier
rs10999498,rs2630336	Inverse variance weighted	2	0.0438413	0.935184	1.00357	0.920937	1.09362	TRUE	3.92677e-78	TRUE	0.355343	1	0.551104	NA	NA	NA	PCBD1	NA	ENSG00000166228	C,C	alzheimers_noukb	<0.8	not_MHC	EQTLGEN	cis_only	no_fdr_sensitivity	Not_qualifying_for_tier
rs10999498,rs2630336	Inverse variance weighted	2	0.0436832	0.538256	1.02725	0.942957	1.11908	TRUE	7.71032e-76	TRUE	1.16678	1	0.280063	NA	NA	NA	PCBD1	NA	ENSG00000166228	C,C	bipolar_noukb	<0.8	not_MHC	EQTLGEN	cis_only	no_fdr_sensitivity	Not_qualifying_for_tier
rs10999498,rs2630336	Inverse variance weighted	2	0.0188009	0.762284	1.0057	0.969318	1.04345	TRUE	5.42573e-81	TRUE	0.157785	1	0.691204	NA	NA	NA	PCBD1	NA	ENSG00000166228	C,C	depression_Als_noukb_included	<0.8	not_MHC	EQTLGEN	cis_only	no_fdr_sensitivity	Not_qualifying_for_tier
rs164492,rs58960568	Inverse variance weighted	2	0.0705589	0.412598	1.05951	0.922669	1.21666	TRUE	1.94788e-29	TRUE	0.16314	1	0.686282	NA	NA	NA	PCDH1	NA	ENSG00000156453	C,C	alzheimers_noukb	<0.8	not_MHC	EQTLGEN	cis_only	no_fdr_sensitivity	Not_qualifying_for_tier
rs164492,rs58960568	Inverse variance weighted	2	0.0652018	0.739685	0.978568	0.861173	1.11197	TRUE	1.67562e-29	TRUE	0.294647	1	0.587258	NA	NA	NA	PCDH1	NA	ENSG00000156453	C,C	bipolar_noukb	<0.8	not_MHC	EQTLGEN	cis_only	no_fdr_sensitivity	Not_qualifying_for_tier
rs164492,rs58960568	Inverse variance weighted	2	0.0286217	0.721639	1.01025	0.955136	1.06854	TRUE	2.17695e-30	TRUE	0.995788	1	0.318332	NA	NA	NA	PCDH1	NA	ENSG00000156453	C,C	depression_Als_noukb_included	<0.8	not_MHC	EQTLGEN	cis_only	no_fdr_sensitivity	Not_qualifying_for_tier
rs2247128,rs79758575	Inverse variance weighted	2	0.0249383	0.147338	0.96451	0.918499	1.01283	TRUE	3.15345e-171	TRUE	1.21981	1	0.269398	NA	NA	NA	PDGFB	NA	ENSG00000100311	C,C	alzheimers_noukb	<0.8	not_MHC	EQTLGEN	cis_only	no_fdr_sensitivity	Not_qualifying_for_tier
rs2247128,rs79758575	Inverse variance weighted	2	0.0221336	0.745253	1.00722	0.964456	1.05187	TRUE	1.73007e-172	TRUE	0.822453	1	0.364464	NA	NA	NA	PDGFB	NA	ENSG00000100311	C,C	bipolar_noukb	<0.8	not_MHC	EQTLGEN	cis_only	no_fdr_sensitivity	Not_qualifying_for_tier
rs2247128,rs79758575	Inverse variance weighted	2	0.0101874	0.0939856	0.983084	0.963649	1.00291	TRUE	1.45678e-176	TRUE	0.819625	1	0.36529	NA	NA	NA	PDGFB	NA	ENSG00000100311	C,C	depression_Als_noukb_included	<0.8	not_MHC	EQTLGEN	cis_only	no_fdr_sensitivity	Not_qualifying_for_tier
rs113051847,rs2731664	Inverse variance weighted	2	0.228848	0.577671	0.880363	0.562163	1.37867	TRUE	9.94527e-37	TRUE	17.482	1	2.90039e-05	NA	NA	NA	PDLIM7	NA	ENSG00000196923	C,C	alzheimers_noukb	<0.8	not_MHC	EQTLGEN	cis_only	no_fdr_sensitivity	Not_qualifying_for_tier
rs113051847,rs2731664	Inverse variance weighted	2	0.0588632	0.471069	1.04334	0.92965	1.17093	TRUE	6.80826e-42	TRUE	0.155044	1	0.693761	NA	NA	NA	PDLIM7	NA	ENSG00000196923	C,C	bipolar_noukb	<0.8	not_MHC	EQTLGEN	cis_only	no_fdr_sensitivity	Not_qualifying_for_tier
rs113051847,rs2731664	Inverse variance weighted	2	0.030981	0.144264	0.955773	0.899462	1.01561	TRUE	4.20511e-42	TRUE	1.29065	1	0.255928	NA	NA	NA	PDLIM7	NA	ENSG00000196923	C,C	depression_Als_noukb_included	<0.8	not_MHC	EQTLGEN	cis_only	no_fdr_sensitivity	Not_qualifying_for_tier
rs11672697,rs117588766	Inverse variance weighted	2	0.0390141	0.0123334	0.906983	0.840214	0.979059	TRUE	1.0644e-84	TRUE	0.105464	1	0.745369	NA	NA	NA	PEPD	NA	ENSG00000124299	C,C	alzheimers_noukb	<0.8	not_MHC	EQTLGEN	cis_only	no_fdr_sensitivity	Not_qualifying_for_tier
rs11672697,rs117588766	Inverse variance weighted	2	0.0374776	0.117867	0.943077	0.876286	1.01496	TRUE	7.84854e-86	TRUE	0.0185354	1	0.891707	NA	NA	NA	PEPD	NA	ENSG00000124299	C,C	bipolar_noukb	<0.8	not_MHC	EQTLGEN	cis_only	no_fdr_sensitivity	Not_qualifying_for_tier
rs11672697,rs117588766	Inverse variance weighted	2	0.0170348	0.785472	0.995374	0.962689	1.02917	TRUE	2.17402e-92	TRUE	0.0055432	1	0.94065	NA	NA	NA	PEPD	NA	ENSG00000124299	C,C	depression_Als_noukb_included	<0.8	not_MHC	EQTLGEN	cis_only	no_fdr_sensitivity	Not_qualifying_for_tier
rs17523802,rs35925924,rs56867169	Inverse variance weighted	3	0.0231317	0.13949	0.966396	0.92356	1.01122	TRUE	8.59783e-290	TRUE	0.0150437	2	0.992506	-0.00156686	0.0148141	0.932915	PER3	NA	ENSG00000049246	C,C,C	alzheimers_noukb	<0.8	not_MHC	EQTLGEN	cis_only	no_fdr_sensitivity	Not_qualifying_for_tier
rs17523802,rs35925924,rs56867169	Inverse variance weighted	3	0.0220444	0.769898	0.993573	0.951557	1.03744	TRUE	8.52161e-291	TRUE	0.143128	2	0.930937	-0.0017721	0.0140544	0.920151	PER3	NA	ENSG00000049246	C,C,C	bipolar_noukb	<0.8	not_MHC	EQTLGEN	cis_only	no_fdr_sensitivity	Not_qualifying_for_tier
rs17523802,rs35925924,rs56867169	Inverse variance weighted	3	0.01057	0.330875	1.01033	0.989615	1.03148	TRUE	4.80669e-293	TRUE	0.346621	2	0.840877	0.00200361	0.00660333	0.812455	PER3	NA	ENSG00000049246	C,C,C	depression_Als_noukb_included	<0.8	not_MHC	EQTLGEN	cis_only	no_fdr_sensitivity	Not_qualifying_for_tier
rs11882108,rs623700	Inverse variance weighted	2	0.104401	0.478012	1.07689	0.87761	1.32141	TRUE	1.17251e-64	TRUE	4.83434	1	0.0278983	NA	NA	NA	PGLYRP2	NA	ENSG00000161031	C,C	alzheimers_noukb	<0.8	not_MHC	EQTLGEN	cis_only	no_fdr_sensitivity	Not_qualifying_for_tier
rs11882108,rs623700	Inverse variance weighted	2	0.0578466	0.3038	0.94225	0.841252	1.05537	TRUE	1.29046e-65	TRUE	1.57074	1	0.210099	NA	NA	NA	PGLYRP2	NA	ENSG00000161031	C,C	bipolar_noukb	<0.8	not_MHC	EQTLGEN	cis_only	no_fdr_sensitivity	Not_qualifying_for_tier
rs11882108,rs623700	Inverse variance weighted	2	0.0252789	0.53435	1.01583	0.966727	1.06743	TRUE	4.30023e-69	TRUE	1.48936	1	0.222315	NA	NA	NA	PGLYRP2	NA	ENSG00000161031	C,C	depression_Als_noukb_included	<0.8	not_MHC	EQTLGEN	cis_only	no_fdr_sensitivity	Not_qualifying_for_tier
rs10456445,rs116640019,rs236411,rs3778021	Inverse variance weighted	4	0.0188932	0.608286	1.00973	0.973023	1.04782	TRUE	0	TRUE	2.19385	3	0.53316	-0.0177878	0.0183771	0.435191	PI16	NA	ENSG00000164530	C,C,C,C	alzheimers_noukb	<0.8	not_MHC	EQTLGEN	cis_only	no_fdr_sensitivity	Not_qualifying_for_tier
rs10456445,rs116640019,rs236411,rs3778021	Inverse variance weighted	4	0.0181681	0.0337202	0.962156	0.928497	0.997036	TRUE	0	TRUE	1.00732	3	0.799482	-0.0089268	0.0175657	0.661824	PI16	NA	ENSG00000164530	C,C,C,C	bipolar_noukb	<0.8	not_MHC	EQTLGEN	cis_only	no_fdr_sensitivity	Not_qualifying_for_tier
rs10456445,rs116640019,rs236411,rs3778021	Inverse variance weighted	4	0.00846814	0.0561912	0.98396	0.967763	1.00043	TRUE	0	TRUE	1.28245	3	0.733305	0.00363347	0.00849611	0.710542	PI16	NA	ENSG00000164530	C,C,C,C	depression_Als_noukb_included	<0.8	not_MHC	EQTLGEN	cis_only	no_fdr_sensitivity	Not_qualifying_for_tier
rs1992055,rs67353574	Inverse variance weighted	2	0.0522427	0.997737	0.999852	0.902539	1.10766	TRUE	4.34104e-65	TRUE	0.187215	1	0.665245	NA	NA	NA	PIK3AP1	NA	ENSG00000155629	C,C	alzheimers_noukb	<0.8	not_MHC	EQTLGEN	cis_only	no_fdr_sensitivity	Not_qualifying_for_tier
rs1992055,rs67353574	Inverse variance weighted	2	0.0469704	0.47391	1.03421	0.943249	1.13394	TRUE	2.46676e-60	TRUE	0.597521	1	0.439525	NA	NA	NA	PIK3AP1	NA	ENSG00000155629	C,C	bipolar_noukb	<0.8	not_MHC	EQTLGEN	cis_only	no_fdr_sensitivity	Not_qualifying_for_tier
rs1992055,rs67353574	Inverse variance weighted	2	0.0220685	0.798816	1.00564	0.96307	1.05009	TRUE	3.08877e-64	TRUE	0.931553	1	0.33446	NA	NA	NA	PIK3AP1	NA	ENSG00000155629	C,C	depression_Als_noukb_included	<0.8	not_MHC	EQTLGEN	cis_only	no_fdr_sensitivity	Not_qualifying_for_tier
rs12022299,rs12072973	Inverse variance weighted	2	0.041527	0.124709	1.06583	0.982518	1.15621	TRUE	2.47783e-80	TRUE	0.490246	1	0.483817	NA	NA	NA	PLA2G4A	NA	ENSG00000116711	C,C	alzheimers_noukb	<0.8	not_MHC	EQTLGEN	cis_only	no_fdr_sensitivity	Not_qualifying_for_tier
rs12022299,rs12072973	Inverse variance weighted	2	0.0397716	0.335877	0.962449	0.890274	1.04048	TRUE	8.564e-81	TRUE	0.280108	1	0.59663	NA	NA	NA	PLA2G4A	NA	ENSG00000116711	C,C	bipolar_noukb	<0.8	not_MHC	EQTLGEN	cis_only	no_fdr_sensitivity	Not_qualifying_for_tier
rs12022299,rs12072973	Inverse variance weighted	2	0.0469068	0.731259	1.01624	0.926976	1.1141	TRUE	1.16267e-81	TRUE	6.93454	1	0.00845468	NA	NA	NA	PLA2G4A	NA	ENSG00000116711	C,C	depression_Als_noukb_included	<0.8	not_MHC	EQTLGEN	cis_only	no_fdr_sensitivity	Not_qualifying_for_tier
rs4760,rs56681946	Inverse variance weighted	2	0.0703287	0.089106	0.887304	0.773049	1.01844	TRUE	7.51704e-44	TRUE	1.51808	1	0.21791	NA	NA	NA	PLAUR	NA	ENSG00000011422	C,C	alzheimers_noukb	<0.8	not_MHC	EQTLGEN	cis_only	no_fdr_sensitivity	Not_qualifying_for_tier
rs4760,rs56681946	Inverse variance weighted	2	0.0856716	0.681173	0.965413	0.816184	1.14193	TRUE	2.20635e-44	TRUE	2.64843	1	0.103652	NA	NA	NA	PLAUR	NA	ENSG00000011422	C,C	bipolar_noukb	<0.8	not_MHC	EQTLGEN	cis_only	no_fdr_sensitivity	Not_qualifying_for_tier
rs4760,rs56681946	Inverse variance weighted	2	0.0378931	0.989072	0.999481	0.927939	1.07654	TRUE	3.1068e-47	TRUE	2.35514	1	0.124871	NA	NA	NA	PLAUR	NA	ENSG00000011422	C,C	depression_Als_noukb_included	<0.8	not_MHC	EQTLGEN	cis_only	no_fdr_sensitivity	Not_qualifying_for_tier
rs2235613,rs2719765,rs8115225	Inverse variance weighted	3	0.0185127	0.562318	1.01078	0.974765	1.04813	TRUE	0	TRUE	0.457703	2	0.795447	-0.0081843	0.0121932	0.623663	PLCB1	NA	ENSG00000182621	C,C,C	alzheimers_noukb	<0.8	not_MHC	EQTLGEN	cis_only	no_fdr_sensitivity	Not_qualifying_for_tier
rs2235613,rs2719765,rs8115225	Inverse variance weighted	3	0.0178504	0.404325	1.015	0.9801	1.05114	TRUE	0	TRUE	0.178329	2	0.914695	0.00339683	0.0114927	0.817047	PLCB1	NA	ENSG00000182621	C,C,C	bipolar_noukb	<0.8	not_MHC	EQTLGEN	cis_only	no_fdr_sensitivity	Not_qualifying_for_tier
rs2235613,rs2719765,rs8115225	Inverse variance weighted	3	0.00821757	0.584937	1.0045	0.988449	1.02081	TRUE	0	TRUE	0.779516	2	0.677221	-0.00433504	0.00515976	0.555158	PLCB1	NA	ENSG00000182621	C,C,C	depression_Als_noukb_included	<0.8	not_MHC	EQTLGEN	cis_only	no_fdr_sensitivity	Not_qualifying_for_tier
rs11765742,rs58820201,rs78036292	Inverse variance weighted	3	0.053432	0.539525	0.967749	0.871527	1.0746	TRUE	9.10213e-73	TRUE	2.85298	2	0.24015	-0.0549897	0.117981	0.722336	PLXNA4	NA	ENSG00000221866	C,C,C	alzheimers_noukb	<0.8	not_MHC	EQTLGEN	cis_only	no_fdr_sensitivity	Not_qualifying_for_tier
rs11765742,rs58820201,rs78036292	Inverse variance weighted	3	0.0570284	0.243914	0.935707	0.836751	1.04637	TRUE	8.5205e-69	TRUE	4.07623	2	0.130274	-0.0977824	0.0900084	0.47366	PLXNA4	NA	ENSG00000221866	C,C,C	bipolar_noukb	<0.8	not_MHC	EQTLGEN	cis_only	no_fdr_sensitivity	Not_qualifying_for_tier
rs11765742,rs58820201,rs78036292	Inverse variance weighted	3	0.0248159	0.91901	0.99748	0.950124	1.0472	TRUE	4.38496e-75	TRUE	3.73057	2	0.154852	-0.0515212	0.0289266	0.32569	PLXNA4	NA	ENSG00000221866	C,C,C	depression_Als_noukb_included	<0.8	not_MHC	EQTLGEN	cis_only	no_fdr_sensitivity	Not_qualifying_for_tier
rs12102426,rs58764419	Inverse variance weighted	2	0.0293181	0.0209606	1.07003	1.01028	1.13332	TRUE	1.13012e-162	TRUE	0.938377	1	0.332696	NA	NA	NA	PPL	NA	ENSG00000118898	C,C	alzheimers_noukb	<0.8	not_MHC	EQTLGEN	cis_only	no_fdr_sensitivity	Not_qualifying_for_tier
rs12102426,rs58764419	Inverse variance weighted	2	0.0268303	0.0178002	1.06565	1.01105	1.12318	TRUE	7.44066e-161	TRUE	0.0825126	1	0.773921	NA	NA	NA	PPL	NA	ENSG00000118898	C,C	bipolar_noukb	<0.8	not_MHC	EQTLGEN	cis_only	no_fdr_sensitivity	Not_qualifying_for_tier
rs12102426,rs58764419	Inverse variance weighted	2	0.0131244	0.8808	0.998034	0.972688	1.02404	TRUE	5.75319e-172	TRUE	0.146158	1	0.702234	NA	NA	NA	PPL	NA	ENSG00000118898	C,C	depression_Als_noukb_included	<0.8	not_MHC	EQTLGEN	cis_only	no_fdr_sensitivity	Not_qualifying_for_tier
rs10897473,rs578001,rs7104900	Inverse variance weighted	3	0.0349569	0.93018	0.996942	0.930923	1.06764	TRUE	2.66236e-271	TRUE	5.43344	2	0.0660913	-0.0162682	0.0270837	0.655648	PRDX5	NA	ENSG00000126432	C,C,C	alzheimers_noukb	<0.8	not_MHC	EQTLGEN	cis_only	no_fdr_sensitivity	Not_qualifying_for_tier
rs10897473,rs578001,rs7104900	Inverse variance weighted	3	0.0660694	0.58137	1.0371	0.911133	1.18049	TRUE	2.41095e-257	TRUE	21.4459	2	2.20336e-05	-0.0494465	0.0338242	0.381937	PRDX5	NA	ENSG00000126432	C,C,C	bipolar_noukb	<0.8	not_MHC	EQTLGEN	cis_only	no_fdr_sensitivity	Not_qualifying_for_tier
rs10897473,rs578001,rs7104900	Inverse variance weighted	3	0.0133344	0.917019	1.00139	0.975558	1.02791	TRUE	2.18894e-282	TRUE	4.27451	2	0.117979	-0.00561203	0.0112064	0.704431	PRDX5	NA	ENSG00000126432	C,C,C	depression_Als_noukb_included	<0.8	not_MHC	EQTLGEN	cis_only	no_fdr_sensitivity	Not_qualifying_for_tier
rs11064880,rs117978621,rs141007011,rs143756241,rs17485664,rs73221208	Inverse variance weighted	6	0.0189889	0.620623	1.00944	0.972564	1.04772	TRUE	0	TRUE	6.03913	5	0.30243	-0.0326499	0.0355389	0.410234	PRKAB1	NA	ENSG00000111725	C,C,C,C,C,C	alzheimers_noukb	<0.8	not_MHC	EQTLGEN	cis_only	no_fdr_sensitivity	Not_qualifying_for_tier
rs117978621,rs141007011,rs17485664,rs73221208	Inverse variance weighted	4	0.0167957	0.168154	0.977119	0.945476	1.00982	TRUE	0	TRUE	2.01539	3	0.569219	0.0429131	0.0381855	0.377862	PRKAB1	NA	ENSG00000111725	C,C,C,C	bipolar_noukb	<0.8	not_MHC	EQTLGEN	cis_only	no_fdr_sensitivity	Not_qualifying_for_tier
rs117978621,rs141007011,rs17485664,rs73221208	Inverse variance weighted	4	0.00943412	0.852206	0.998244	0.979955	1.01687	TRUE	0	TRUE	5.11643	3	0.163467	0.0232478	0.0210236	0.384031	PRKAB1	NA	ENSG00000111725	C,C,C,C	depression_Als_noukb_included	<0.8	not_MHC	EQTLGEN	cis_only	no_fdr_sensitivity	Not_qualifying_for_tier
rs2007252,rs2255088,rs658230	Inverse variance weighted	3	0.0417756	0.149192	0.941523	0.867502	1.02186	TRUE	4.59891e-86	TRUE	1.72684	2	0.421718	-0.0155313	0.013348	0.451963	PRKCQ	NA	ENSG00000065675	C,C,C	alzheimers_noukb	<0.8	not_MHC	EQTLGEN	cis_only	no_fdr_sensitivity	Not_qualifying_for_tier
rs2007252,rs2255088,rs658230	Inverse variance weighted	3	0.0394879	0.395784	0.967024	0.895003	1.04484	TRUE	1.33165e-86	TRUE	1.01696	2	0.601408	0.011858	0.0126847	0.521436	PRKCQ	NA	ENSG00000065675	C,C,C	bipolar_noukb	<0.8	not_MHC	EQTLGEN	cis_only	no_fdr_sensitivity	Not_qualifying_for_tier
rs2007252,rs2255088,rs658230	Inverse variance weighted	3	0.0173548	0.00473249	0.95216	0.920317	0.985105	TRUE	4.13578e-88	TRUE	0.0521642	2	0.974255	0.00126257	0.00569598	0.861132	PRKCQ	NA	ENSG00000065675	C,C,C	depression_Als_noukb_included	<0.8	not_MHC	EQTLGEN	cis_only	no_fdr_sensitivity	Not_qualifying_for_tier
rs10490973,rs9414809	Inverse variance weighted	2	0.0655664	0.398934	1.05687	0.929412	1.2018	TRUE	4.11048e-36	TRUE	0.0143431	1	0.904671	NA	NA	NA	PRKG1	NA	ENSG00000185532	C,C	alzheimers_noukb	<0.8	not_MHC	EQTLGEN	cis_only	no_fdr_sensitivity	Not_qualifying_for_tier
rs10490973,rs9414809	Inverse variance weighted	2	0.062201	0.711417	0.977251	0.865087	1.10396	TRUE	8.76775e-36	TRUE	0.834421	1	0.360997	NA	NA	NA	PRKG1	NA	ENSG00000185532	C,C	bipolar_noukb	<0.8	not_MHC	EQTLGEN	cis_only	no_fdr_sensitivity	Not_qualifying_for_tier
rs10490973,rs9414809	Inverse variance weighted	2	0.0282485	0.882151	0.995821	0.942184	1.05251	TRUE	5.99437e-37	TRUE	0.386388	1	0.534204	NA	NA	NA	PRKG1	NA	ENSG00000185532	C,C	depression_Als_noukb_included	<0.8	not_MHC	EQTLGEN	cis_only	no_fdr_sensitivity	Not_qualifying_for_tier
rs12810325,rs2588347,rs4763603	Inverse variance weighted	3	0.023506	0.371177	0.979199	0.935109	1.02537	TRUE	0	TRUE	2.70064	2	0.259158	-0.0389845	0.0316342	0.433976	PRR4	NA	ENSG00000111215	C,C,C	alzheimers_noukb	<0.8	not_MHC	EQTLGEN	cis_only	no_fdr_sensitivity	Not_qualifying_for_tier
rs2588347,rs4763603	Inverse variance weighted	2	0.0192996	0.322909	0.981103	0.944684	1.01893	TRUE	0	TRUE	0.369497	1	0.543278	NA	NA	NA	PRR4	NA	ENSG00000111215	C,C	bipolar_noukb	<0.8	not_MHC	EQTLGEN	cis_only	no_fdr_sensitivity	Not_qualifying_for_tier
rs2588347,rs4763603	Inverse variance weighted	2	0.0286291	0.930382	0.997502	0.943071	1.05508	TRUE	0	TRUE	10.9135	1	0.000954685	NA	NA	NA	PRR4	NA	ENSG00000111215	C,C	depression_Als_noukb_included	<0.8	not_MHC	EQTLGEN	cis_only	no_fdr_sensitivity	Not_qualifying_for_tier
rs111497883,rs7192880	Inverse variance weighted	2	0.0401477	0.83836	0.991844	0.916788	1.07304	TRUE	3.44148e-85	TRUE	1.0316	1	0.309783	NA	NA	NA	PRSS22	NA	ENSG00000005001	C,C	alzheimers_noukb	<0.8	not_MHC	EQTLGEN	cis_only	no_fdr_sensitivity	Not_qualifying_for_tier
rs111497883,rs7192880	Inverse variance weighted	2	0.0377373	0.249137	0.957442	0.88918	1.03094	TRUE	5.69583e-84	TRUE	0.226145	1	0.634397	NA	NA	NA	PRSS22	NA	ENSG00000005001	C,C	bipolar_noukb	>=0.8	not_MHC	EQTLGEN	cis_only	no_fdr_sensitivity	Not_qualifying_for_tier
rs111497883,rs7192880	Inverse variance weighted	2	0.0168766	0.802683	1.00423	0.971551	1.038	TRUE	1.69711e-88	TRUE	0.317082	1	0.573366	NA	NA	NA	PRSS22	NA	ENSG00000005001	C,C	depression_Als_noukb_included	<0.8	not_MHC	EQTLGEN	cis_only	no_fdr_sensitivity	Not_qualifying_for_tier
rs12702934,rs2117347	Inverse variance weighted	2	0.0833852	0.663395	0.964359	0.818954	1.13558	TRUE	2.74852e-100	TRUE	4.65879	1	0.030895	NA	NA	NA	PSMG3	NA	ENSG00000157778	C,C	alzheimers_noukb	<0.8	not_MHC	EQTLGEN	cis_only	no_fdr_sensitivity	Not_qualifying_for_tier
rs12702934,rs2117347	Inverse variance weighted	2	0.0388531	0.467279	0.972152	0.900869	1.04908	TRUE	3.76405e-100	TRUE	0.13564	1	0.712654	NA	NA	NA	PSMG3	NA	ENSG00000157778	C,C	bipolar_noukb	<0.8	not_MHC	EQTLGEN	cis_only	no_fdr_sensitivity	Not_qualifying_for_tier
rs12702934,rs2117347	Inverse variance weighted	2	0.0168113	0.10881	0.973402	0.941851	1.00601	TRUE	1.23764e-104	TRUE	0.72776	1	0.39361	NA	NA	NA	PSMG3	NA	ENSG00000157778	C,C	depression_Als_noukb_included	<0.8	not_MHC	EQTLGEN	cis_only	no_fdr_sensitivity	Not_qualifying_for_tier
rs4959789,rs4959821	Inverse variance weighted	2	0.0413009	0.865701	1.00701	0.928704	1.09192	TRUE	3.6e-294	TRUE	0.0306642	1	0.860992	NA	NA	NA	PSMG4	NA	ENSG00000180822	C,C	alzheimers_noukb	<0.8	not_MHC	EQTLGEN	cis_only	no_fdr_sensitivity	Not_qualifying_for_tier
rs4959789,rs4959821	Inverse variance weighted	2	0.0281307	0.520959	0.982106	0.929422	1.03778	TRUE	2.43017e-293	TRUE	0.0069388	1	0.933613	NA	NA	NA	PSMG4	NA	ENSG00000180822	C,C	bipolar_noukb	<0.8	not_MHC	EQTLGEN	cis_only	no_fdr_sensitivity	Not_qualifying_for_tier
rs4959789,rs4959821	Inverse variance weighted	2	0.0124629	0.358815	1.0115	0.987093	1.03651	TRUE	5.46545e-293	TRUE	0.370353	1	0.542812	NA	NA	NA	PSMG4	NA	ENSG00000180822	C,C	depression_Als_noukb_included	<0.8	not_MHC	EQTLGEN	cis_only	no_fdr_sensitivity	Not_qualifying_for_tier
rs117386481,rs4890303,rs920295	Inverse variance weighted	3	0.0307837	0.94046	1.0023	0.943615	1.06464	TRUE	2.65318e-149	TRUE	1.07228	2	0.585001	-0.00918104	0.0217527	0.745746	PSTPIP2	NA	ENSG00000152229	C,C,C	alzheimers_noukb	<0.8	not_MHC	EQTLGEN	cis_only	no_fdr_sensitivity	Not_qualifying_for_tier
rs117386481,rs4890303,rs920295	Inverse variance weighted	3	0.0491115	0.866322	0.991767	0.900752	1.09198	TRUE	3.33134e-143	TRUE	5.86019	2	0.053392	-0.0351722	0.0293818	0.443049	PSTPIP2	NA	ENSG00000152229	C,C,C	bipolar_noukb	<0.8	not_MHC	EQTLGEN	cis_only	no_fdr_sensitivity	Not_qualifying_for_tier
rs117386481,rs4890303,rs920295	Inverse variance weighted	3	0.0131381	0.28365	0.986013	0.960946	1.01173	TRUE	6.53636e-153	TRUE	1.867	2	0.393175	-0.0100999	0.00856284	0.447685	PSTPIP2	NA	ENSG00000152229	C,C,C	depression_Als_noukb_included	<0.8	not_MHC	EQTLGEN	cis_only	no_fdr_sensitivity	Not_qualifying_for_tier
rs11663160,rs139267056,rs28594778,rs613706,rs7241477	Inverse variance weighted	5	0.022554	0.231052	1.02738	0.982953	1.07381	TRUE	0	TRUE	6.23096	4	0.182551	-0.0144137	0.032758	0.689704	PTPRM	NA	ENSG00000173482	C,C,C,C,C	alzheimers_noukb	<0.8	not_MHC	EQTLGEN	cis_only	no_fdr_sensitivity	Not_qualifying_for_tier
rs11663160,rs139267056,rs28594778,rs613706,rs7241477	Inverse variance weighted	5	0.0262793	0.8326	0.994461	0.944535	1.04703	TRUE	0	TRUE	8.88822	4	0.063955	-0.0391323	0.0324052	0.313724	PTPRM	NA	ENSG00000173482	C,C,C,C,C	bipolar_noukb	<0.8	not_MHC	EQTLGEN	cis_only	no_fdr_sensitivity	Not_qualifying_for_tier
rs11663160,rs139267056,rs28594778,rs613706,rs7241477	Inverse variance weighted	5	0.00800644	0.23168	1.00962	0.993902	1.02559	TRUE	0	TRUE	4.26816	4	0.370929	-0.0104917	0.00995099	0.36914	PTPRM	NA	ENSG00000173482	C,C,C,C,C	depression_Als_noukb_included	<0.8	not_MHC	EQTLGEN	cis_only	no_fdr_sensitivity	Not_qualifying_for_tier
rs10753215,rs3845392,rs72710681	Inverse variance weighted	3	0.0194874	0.175184	1.02677	0.988294	1.06675	TRUE	0	TRUE	1.17344	2	0.556147	-0.0186555	0.0172998	0.476008	QSOX1	NA	ENSG00000116260	C,C,C	alzheimers_noukb	<0.8	not_MHC	EQTLGEN	cis_only	no_fdr_sensitivity	Not_qualifying_for_tier
rs10753215,rs3845392,rs72710681	Inverse variance weighted	3	0.0184095	0.546749	0.988967	0.953919	1.0253	TRUE	0	TRUE	0.185622	2	0.911366	0.00707684	0.0164303	0.741084	QSOX1	NA	ENSG00000116260	C,C,C	bipolar_noukb	<0.8	not_MHC	EQTLGEN	cis_only	no_fdr_sensitivity	Not_qualifying_for_tier
rs10753215,rs3845392,rs72710681	Inverse variance weighted	3	0.00825068	0.00262193	0.97548	0.959832	0.991383	TRUE	0	TRUE	1.69736	2	0.427979	-0.000308266	0.00987957	0.980142	QSOX1	NA	ENSG00000116260	C,C,C	depression_Als_noukb_included	<0.8	not_MHC	EQTLGEN	cis_only	no_fdr_sensitivity	Not_qualifying_for_tier
rs1054131,rs73365136	Inverse variance weighted	2	0.0519427	0.132208	1.08134	0.976666	1.19722	TRUE	1.57685e-49	TRUE	0.0901615	1	0.763972	NA	NA	NA	RAB37	NA	ENSG00000172794	C,C	alzheimers_noukb	<0.8	not_MHC	EQTLGEN	cis_only	no_fdr_sensitivity	Not_qualifying_for_tier
rs1054131,rs73365136	Inverse variance weighted	2	0.0507925	0.838637	1.0104	0.914653	1.11616	TRUE	3.19555e-50	TRUE	0.649627	1	0.420246	NA	NA	NA	RAB37	NA	ENSG00000172794	C,C	bipolar_noukb	<0.8	not_MHC	EQTLGEN	cis_only	no_fdr_sensitivity	Not_qualifying_for_tier
rs10437751,rs11220	Inverse variance weighted	2	0.0279916	0.434307	1.02213	0.967559	1.07977	TRUE	9.89042e-182	TRUE	0.0736798	1	0.786052	NA	NA	NA	RAB6A	NA	ENSG00000175582	C,C	alzheimers_noukb	<0.8	not_MHC	EQTLGEN	cis_only	no_fdr_sensitivity	Not_qualifying_for_tier
rs150231236,rs56343966,rs57747791,rs78438561	Inverse variance weighted	4	0.0359526	0.20247	1.04689	0.975657	1.12332	TRUE	0	TRUE	11.8673	3	0.00785176	0.641114	0.42156	0.267694	RABEP1	NA	ENSG00000029725	C,C,C,C	alzheimers_noukb	>=0.8	not_MHC	EQTLGEN	cis_only	no_fdr_sensitivity	Not_qualifying_for_tier
rs56343966,rs57747791,rs78438561	Inverse variance weighted	3	0.0237649	0.844903	0.995362	0.950062	1.04282	TRUE	0	TRUE	3.59897	2	0.165384	0.494216	0.729263	0.620831	RABEP1	NA	ENSG00000029725	C,C,C	bipolar_noukb	<0.8	not_MHC	EQTLGEN	cis_only	no_fdr_sensitivity	Not_qualifying_for_tier
rs56343966,rs57747791,rs78438561	Inverse variance weighted	3	0.00868789	0.178617	0.988383	0.971695	1.00536	TRUE	0	TRUE	1.2574	2	0.533285	-0.0275295	0.266504	0.93447	RABEP1	NA	ENSG00000029725	C,C,C	depression_Als_noukb_included	<0.8	not_MHC	EQTLGEN	cis_only	no_fdr_sensitivity	Not_qualifying_for_tier
rs4848590,rs55952759,rs72836805	Inverse variance weighted	3	0.0312139	0.399981	0.974071	0.916264	1.03552	TRUE	3.7622e-238	TRUE	3.17749	2	0.204181	0.0334642	0.0221064	0.371652	RALB	NA	ENSG00000144118	C,C,C	alzheimers_noukb	<0.8	not_MHC	EQTLGEN	cis_only	no_fdr_sensitivity	Not_qualifying_for_tier
rs4848590,rs72836805	Inverse variance weighted	2	0.0257798	0.368138	0.977066	0.928923	1.0277	TRUE	1.16656e-183	TRUE	0.0933603	1	0.759948	NA	NA	NA	RALB	NA	ENSG00000144118	C,C	bipolar_noukb	<0.8	not_MHC	EQTLGEN	cis_only	no_fdr_sensitivity	Not_qualifying_for_tier
rs4848590,rs72836805	Inverse variance weighted	2	0.0120322	0.233414	0.985765	0.962789	1.00929	TRUE	6.85615e-191	TRUE	0.00139284	1	0.970229	NA	NA	NA	RALB	NA	ENSG00000144118	C,C	depression_Als_noukb_included	<0.8	not_MHC	EQTLGEN	cis_only	no_fdr_sensitivity	Not_qualifying_for_tier
rs57669148,rs75393372	Inverse variance weighted	2	0.0224913	0.404508	1.01893	0.974984	1.06485	TRUE	3.065e-206	TRUE	0.0483905	1	0.825888	NA	NA	NA	REPS1	NA	ENSG00000135597	C,C	alzheimers_noukb	<0.8	not_MHC	EQTLGEN	cis_only	no_fdr_sensitivity	Not_qualifying_for_tier
rs57669148,rs75393372	Inverse variance weighted	2	0.021145	0.977994	0.999417	0.958843	1.04171	TRUE	4.56512e-205	TRUE	0.268812	1	0.60413	NA	NA	NA	REPS1	NA	ENSG00000135597	C,C	bipolar_noukb	<0.8	not_MHC	EQTLGEN	cis_only	no_fdr_sensitivity	Not_qualifying_for_tier
rs57669148,rs75393372	Inverse variance weighted	2	0.0225869	0.802467	0.994366	0.951305	1.03938	TRUE	1.32043e-208	TRUE	5.61327	1	0.0178249	NA	NA	NA	REPS1	NA	ENSG00000135597	C,C	depression_Als_noukb_included	<0.8	not_MHC	EQTLGEN	cis_only	no_fdr_sensitivity	Not_qualifying_for_tier
rs10974973,rs56996481	Inverse variance weighted	2	0.0849875	0.634912	0.960449	0.813077	1.13453	TRUE	2.36987e-40	TRUE	1.65039	1	0.198905	NA	NA	NA	RLN2	NA	ENSG00000107014	C,C	alzheimers_noukb	<0.8	not_MHC	EQTLGEN	cis_only	no_fdr_sensitivity	Not_qualifying_for_tier
rs10974973,rs56996481	Inverse variance weighted	2	0.0566205	0.892603	0.992385	0.888145	1.10886	TRUE	2.15057e-41	TRUE	0.032961	1	0.855935	NA	NA	NA	RLN2	NA	ENSG00000107014	C,C	bipolar_noukb	<0.8	not_MHC	EQTLGEN	cis_only	no_fdr_sensitivity	Not_qualifying_for_tier
rs10974973,rs56996481	Inverse variance weighted	2	0.0285647	0.863512	0.995102	0.94092	1.0524	TRUE	3.71006e-41	TRUE	0.968051	1	0.325167	NA	NA	NA	RLN2	NA	ENSG00000107014	C,C	depression_Als_noukb_included	<0.8	not_MHC	EQTLGEN	cis_only	no_fdr_sensitivity	Not_qualifying_for_tier
rs72669447,rs8003813	Inverse variance weighted	2	0.0349502	0.492585	0.976302	0.911663	1.04553	TRUE	2.38932e-126	TRUE	0.215606	1	0.642409	NA	NA	NA	RNASE1	NA	ENSG00000129538	C,C	alzheimers_noukb	<0.8	not_MHC	EQTLGEN	cis_only	no_fdr_sensitivity	Not_qualifying_for_tier
rs72669447,rs8003813	Inverse variance weighted	2	0.0642606	0.93159	1.00553	0.886535	1.1405	TRUE	7.82766e-122	TRUE	3.94822	1	0.046921	NA	NA	NA	RNASE1	NA	ENSG00000129538	C,C	bipolar_noukb	<0.8	not_MHC	EQTLGEN	cis_only	no_fdr_sensitivity	Not_qualifying_for_tier
rs72669447,rs8003813	Inverse variance weighted	2	0.0147387	0.527977	0.990742	0.962531	1.01978	TRUE	6.66816e-130	TRUE	0.828776	1	0.362627	NA	NA	NA	RNASE1	NA	ENSG00000129538	C,C	depression_Als_noukb_included	<0.8	not_MHC	EQTLGEN	cis_only	no_fdr_sensitivity	Not_qualifying_for_tier
rs11156664,rs17242790,rs35002771,rs61976900	Inverse variance weighted	4	0.0180831	0.805336	0.995553	0.960886	1.03147	TRUE	0	TRUE	1.68763	3	0.639688	0.0104142	0.0154386	0.569482	RNASE6	NA	ENSG00000169413	C,C,C,C	alzheimers_noukb	<0.8	not_MHC	EQTLGEN	cis_only	no_fdr_sensitivity	Not_qualifying_for_tier
rs11156664,rs17242790,rs35002771,rs61976900	Inverse variance weighted	4	0.0146394	0.58707	0.992081	0.96402	1.02096	TRUE	0	TRUE	0.880907	3	0.830033	0.0115661	0.0142316	0.501745	RNASE6	NA	ENSG00000169413	C,C,C,C	bipolar_noukb	<0.8	not_MHC	EQTLGEN	cis_only	no_fdr_sensitivity	Not_qualifying_for_tier
rs11156664,rs17242790,rs35002771,rs61976900	Inverse variance weighted	4	0.00669711	0.519758	1.00432	0.991223	1.01759	TRUE	0	TRUE	3.01041	3	0.390023	0.00956156	0.0064146	0.274551	RNASE6	NA	ENSG00000169413	C,C,C,C	depression_Als_noukb_included	<0.8	not_MHC	EQTLGEN	cis_only	no_fdr_sensitivity	Not_qualifying_for_tier
rs12031669,rs17185052,rs74628087	Inverse variance weighted	3	0.0183972	0.915984	1.00194	0.966458	1.03873	TRUE	0	TRUE	0.613317	2	0.735902	0.00430085	0.0380128	0.928277	RPA2	NA	ENSG00000117748	C,C,C	alzheimers_noukb	<0.8	not_MHC	EQTLGEN	cis_only	no_fdr_sensitivity	Not_qualifying_for_tier
rs12031669,rs17185052,rs74628087	Inverse variance weighted	3	0.0207559	0.459567	1.01547	0.974987	1.05763	TRUE	0	TRUE	3.24441	2	0.197463	-0.0526112	0.0377676	0.396368	RPA2	NA	ENSG00000117748	C,C,C	bipolar_noukb	<0.8	not_MHC	EQTLGEN	cis_only	no_fdr_sensitivity	Not_qualifying_for_tier
rs12031669,rs17185052,rs74628087	Inverse variance weighted	3	0.0103681	0.776956	1.00294	0.982766	1.02353	TRUE	0	TRUE	0.23371	2	0.889714	0.00127289	0.0182804	0.955743	RPA2	NA	ENSG00000117748	C,C,C	depression_Als_noukb_included	<0.8	not_MHC	EQTLGEN	cis_only	no_fdr_sensitivity	Not_qualifying_for_tier
rs75524443,rs9660679	Inverse variance weighted	2	0.0322029	0.103306	1.05386	0.989398	1.12252	TRUE	2.50881e-194	TRUE	1.36876	1	0.242025	NA	NA	NA	S100A13	NA	ENSG00000189171	C,C	alzheimers_noukb	<0.8	not_MHC	EQTLGEN	cis_only	no_fdr_sensitivity	Not_qualifying_for_tier
rs75524443,rs9660679	Inverse variance weighted	2	0.0260295	0.0303961	0.945207	0.898194	0.994681	TRUE	1.59989e-192	TRUE	0.0505915	1	0.822037	NA	NA	NA	S100A13	NA	ENSG00000189171	C,C	bipolar_noukb	<0.8	not_MHC	EQTLGEN	cis_only	no_fdr_sensitivity	Not_qualifying_for_tier
rs75524443,rs9660679	Inverse variance weighted	2	0.0121903	0.777533	0.996562	0.973033	1.02066	TRUE	1.35425e-203	TRUE	1.19555	1	0.274213	NA	NA	NA	S100A13	NA	ENSG00000189171	C,C	depression_Als_noukb_included	<0.8	not_MHC	EQTLGEN	cis_only	no_fdr_sensitivity	Not_qualifying_for_tier
rs114627099,rs118167380,rs142951552,rs73218030	Inverse variance weighted	4	0.0252983	0.519675	1.01642	0.967252	1.06809	TRUE	2.54774e-293	TRUE	2.84709	3	0.415806	-0.0106199	0.0238073	0.699185	SAMD9L	NA	ENSG00000177409	C,C,C,C	alzheimers_noukb	<0.8	not_MHC	EQTLGEN	cis_only	no_fdr_sensitivity	Not_qualifying_for_tier
rs114627099,rs118167380,rs142951552,rs73218030	Inverse variance weighted	4	0.0195252	0.843948	1.00385	0.96616	1.04301	TRUE	1.11814e-293	TRUE	2.8175	3	0.420628	0.0211551	0.0176747	0.353972	SAMD9L	NA	ENSG00000177409	C,C,C,C	bipolar_noukb	<0.8	not_MHC	EQTLGEN	cis_only	no_fdr_sensitivity	Not_qualifying_for_tier
rs114627099,rs118167380,rs142951552,rs73218030	Inverse variance weighted	4	0.0116747	0.203905	0.985277	0.962987	1.00808	TRUE	0	TRUE	3.71773	3	0.293601	-0.00480966	0.0113981	0.714078	SAMD9L	NA	ENSG00000177409	C,C,C,C	depression_Als_noukb_included	<0.8	not_MHC	EQTLGEN	cis_only	no_fdr_sensitivity	Not_qualifying_for_tier
rs10053714,rs11744920,rs11960332,rs6863987	Inverse variance weighted	4	0.0209853	0.33481	1.02045	0.979325	1.06329	TRUE	0	TRUE	0.102484	3	0.991538	0.00164815	0.0258952	0.95504	SCGB3A1	NA	ENSG00000161055	C,C,C,C	alzheimers_noukb	<0.8	not_MHC	EQTLGEN	cis_only	no_fdr_sensitivity	Not_qualifying_for_tier
rs10053714,rs11744920,rs11960332,rs6863987	Inverse variance weighted	4	0.0198702	0.232605	0.976561	0.939259	1.01534	TRUE	0	TRUE	2.01375	3	0.569559	0.0309627	0.0250752	0.342292	SCGB3A1	NA	ENSG00000161055	C,C,C,C	bipolar_noukb	<0.8	not_MHC	EQTLGEN	cis_only	no_fdr_sensitivity	Not_qualifying_for_tier
rs10053714,rs11744920,rs11960332,rs6863987	Inverse variance weighted	4	0.00921425	0.0302968	0.980238	0.962694	0.998102	TRUE	0	TRUE	3.37088	3	0.337898	-0.00702411	0.0132217	0.648339	SCGB3A1	NA	ENSG00000161055	C,C,C,C	depression_Als_noukb_included	<0.8	not_MHC	EQTLGEN	cis_only	no_fdr_sensitivity	Not_qualifying_for_tier
rs11168003,rs17704570,rs2082391	Inverse variance weighted	3	0.020943	0.607397	1.01082	0.970166	1.05317	TRUE	0	TRUE	0.0626762	2	0.969148	-0.00824726	0.108133	0.951539	SCGB3A2	NA	ENSG00000164265	C,C,C	alzheimers_noukb	<0.8	not_MHC	EQTLGEN	cis_only	no_fdr_sensitivity	Not_qualifying_for_tier
rs17704570,rs2082391	Inverse variance weighted	2	0.0253639	0.674223	1.01072	0.961701	1.06224	TRUE	1.65414e-165	TRUE	0.0177991	1	0.893867	NA	NA	NA	SCGB3A2	NA	ENSG00000164265	C,C	bipolar_noukb	<0.8	not_MHC	EQTLGEN	cis_only	no_fdr_sensitivity	Not_qualifying_for_tier
rs11773041,rs142790188,rs2240382	Inverse variance weighted	3	0.0228986	0.239275	0.973413	0.930691	1.0181	TRUE	9.40314e-214	TRUE	1.52956	2	0.465435	0.205547	0.214107	0.512983	SCRN1	NA	ENSG00000136193	C,C,C	alzheimers_noukb	<0.8	not_MHC	EQTLGEN	cis_only	no_fdr_sensitivity	Not_qualifying_for_tier
rs11773041,rs142790188,rs2240382	Inverse variance weighted	3	0.0217516	1.00216e-06	0.899072	0.861547	0.938231	TRUE	5.07363e-199	TRUE	1.12056	2	0.571049	-0.136762	0.169556	0.567896	SCRN1	NA	ENSG00000136193	C,C,C	bipolar_noukb	>=0.8	not_MHC	EQTLGEN	cis_only	no_fdr_sensitivity	Not_qualifying_for_tier
rs11773041,rs142790188,rs2240382	Inverse variance weighted	3	0.0109047	0.82671	1.00239	0.981193	1.02404	TRUE	2.82789e-221	TRUE	2.40002	2	0.301191	0.146493	0.10451	0.394496	SCRN1	NA	ENSG00000136193	C,C,C	depression_Als_noukb_included	<0.8	not_MHC	EQTLGEN	cis_only	no_fdr_sensitivity	Not_qualifying_for_tier
rs11657442,rs117431114,rs2661611	Inverse variance weighted	3	0.0221062	0.219993	0.97325	0.931981	1.01635	TRUE	1.084e-264	TRUE	0.173121	2	0.91708	0.00647129	0.0236645	0.830065	SDK2	NA	ENSG00000069188	C,C,C	alzheimers_noukb	<0.8	not_MHC	EQTLGEN	cis_only	no_fdr_sensitivity	Not_qualifying_for_tier
rs11657442,rs117431114,rs2661611	Inverse variance weighted	3	0.0262004	0.718449	1.00949	0.958959	1.06269	TRUE	6.28339e-260	TRUE	2.87598	2	0.237405	-0.0331929	0.0227282	0.382229	SDK2	NA	ENSG00000069188	C,C,C	bipolar_noukb	<0.8	not_MHC	EQTLGEN	cis_only	no_fdr_sensitivity	Not_qualifying_for_tier
rs11657442,rs117431114,rs2661611	Inverse variance weighted	3	0.0100403	0.291245	1.01065	0.990959	1.03074	TRUE	5.3856e-274	TRUE	0.531524	2	0.766622	-0.000925127	0.0103076	0.943015	SDK2	NA	ENSG00000069188	C,C,C	depression_Als_noukb_included	<0.8	not_MHC	EQTLGEN	cis_only	no_fdr_sensitivity	Not_qualifying_for_tier
rs10919196,rs2239854,rs2244529,rs4987391	Inverse variance weighted	4	0.0269528	0.963237	1.00124	0.949723	1.05556	TRUE	0	TRUE	9.0088	3	0.0291741	-0.0132018	0.132965	0.929965	SELL	NA	ENSG00000188404	C,C,C,C	alzheimers_noukb	<0.8	not_MHC	EQTLGEN	cis_only	no_fdr_sensitivity	Not_qualifying_for_tier
rs2239854,rs2244529,rs4987391	Inverse variance weighted	3	0.0181783	0.220052	0.977953	0.943722	1.01343	TRUE	0	TRUE	3.02315	2	0.220562	0.141605	0.0831586	0.338044	SELL	NA	ENSG00000188404	C,C,C	bipolar_noukb	<0.8	not_MHC	EQTLGEN	cis_only	no_fdr_sensitivity	Not_qualifying_for_tier
rs2239854,rs2244529,rs4987391	Inverse variance weighted	3	0.00949213	0.862621	0.998359	0.979957	1.01711	TRUE	0	TRUE	3.92672	2	0.140386	0.07593	0.0385808	0.299284	SELL	NA	ENSG00000188404	C,C,C	depression_Als_noukb_included	<0.8	not_MHC	EQTLGEN	cis_only	no_fdr_sensitivity	Not_qualifying_for_tier
rs35473248,rs56210595	Inverse variance weighted	2	0.0307987	0.268709	0.966509	0.909891	1.02665	TRUE	4.8869e-145	TRUE	0.124156	1	0.72457	NA	NA	NA	SELPLG	NA	ENSG00000110876	C,C	alzheimers_noukb	<0.8	not_MHC	EQTLGEN	cis_only	no_fdr_sensitivity	Not_qualifying_for_tier
rs35473248,rs56210595	Inverse variance weighted	2	0.0490975	0.834843	1.01029	0.917599	1.11234	TRUE	8.73665e-142	TRUE	2.84665	1	0.0915647	NA	NA	NA	SELPLG	NA	ENSG00000110876	C,C	bipolar_noukb	<0.8	not_MHC	EQTLGEN	cis_only	no_fdr_sensitivity	Not_qualifying_for_tier
rs35473248,rs56210595	Inverse variance weighted	2	0.0213313	0.641328	0.990112	0.94957	1.03239	TRUE	1.36134e-148	TRUE	2.83752	1	0.0920865	NA	NA	NA	SELPLG	NA	ENSG00000110876	C,C	depression_Als_noukb_included	<0.8	not_MHC	EQTLGEN	cis_only	no_fdr_sensitivity	Not_qualifying_for_tier
rs10143337,rs143038446,rs17824472,rs709932,rs72708114	Inverse variance weighted	5	0.0292307	0.18106	0.961658	0.908112	1.01836	TRUE	0	TRUE	7.57294	4	0.108535	0.0207348	0.0370942	0.61519	SERPINA1	NA	ENSG00000197249	C,C,C,C,C	alzheimers_noukb	<0.8	not_MHC	EQTLGEN	cis_only	no_fdr_sensitivity	Not_qualifying_for_tier
rs10143337,rs143038446,rs17824472,rs709932,rs72708114	Inverse variance weighted	5	0.0236044	0.923587	1.00227	0.956953	1.04973	TRUE	0	TRUE	5.65719	4	0.226254	-0.0129195	0.030842	0.703477	SERPINA1	NA	ENSG00000197249	C,C,C,C,C	bipolar_noukb	<0.8	not_MHC	EQTLGEN	cis_only	no_fdr_sensitivity	Not_qualifying_for_tier
rs10143337,rs143038446,rs17824472,rs709932,rs72708114	Inverse variance weighted	5	0.00916108	0.274721	1.01006	0.992082	1.02836	TRUE	0	TRUE	2.46921	4	0.650158	0.00822288	0.0107634	0.500476	SERPINA1	NA	ENSG00000197249	C,C,C,C,C	depression_Als_noukb_included	<0.8	not_MHC	EQTLGEN	cis_only	no_fdr_sensitivity	Not_qualifying_for_tier
rs1944270,rs2135434	Inverse variance weighted	2	0.0292716	0.769409	0.991456	0.936175	1.05	TRUE	2.45023e-251	TRUE	1.78831	1	0.181132	NA	NA	NA	SERPINB8	NA	ENSG00000166401	C,C	alzheimers_noukb	<0.8	not_MHC	EQTLGEN	cis_only	no_fdr_sensitivity	Not_qualifying_for_tier
rs1944270,rs2135434	Inverse variance weighted	2	0.0210636	0.679281	0.991329	0.951236	1.03311	TRUE	9.08986e-252	TRUE	0.259827	1	0.610239	NA	NA	NA	SERPINB8	NA	ENSG00000166401	C,C	bipolar_noukb	<0.8	not_MHC	EQTLGEN	cis_only	no_fdr_sensitivity	Not_qualifying_for_tier
rs1944270,rs2135434	Inverse variance weighted	2	0.0196578	0.895756	0.997428	0.959728	1.03661	TRUE	5.86442e-258	TRUE	4.46509	1	0.0345943	NA	NA	NA	SERPINB8	NA	ENSG00000166401	C,C	depression_Als_noukb_included	<0.8	not_MHC	EQTLGEN	cis_only	no_fdr_sensitivity	Not_qualifying_for_tier
rs59409453,rs75316528	Inverse variance weighted	2	0.0257308	0.225752	0.969311	0.921639	1.01945	TRUE	3.84082e-241	TRUE	0.00586991	1	0.93893	NA	NA	NA	SERPINF2	NA	ENSG00000167711	C,C	alzheimers_noukb	<0.8	not_MHC	EQTLGEN	cis_only	no_fdr_sensitivity	Not_qualifying_for_tier
rs59409453,rs75316528	Inverse variance weighted	2	0.0297328	0.615985	0.985198	0.929425	1.04432	TRUE	1.19501e-238	TRUE	1.35145	1	0.245024	NA	NA	NA	SERPINF2	NA	ENSG00000167711	C,C	bipolar_noukb	<0.8	not_MHC	EQTLGEN	cis_only	no_fdr_sensitivity	Not_qualifying_for_tier
rs59409453,rs75316528	Inverse variance weighted	2	0.0149112	0.190005	0.980648	0.952402	1.00973	TRUE	3.27055e-248	TRUE	0.00296338	1	0.956587	NA	NA	NA	SERPINF2	NA	ENSG00000167711	C,C	depression_Als_noukb_included	<0.8	not_MHC	EQTLGEN	cis_only	no_fdr_sensitivity	Not_qualifying_for_tier
rs62274852,rs9835352	Inverse variance weighted	2	0.0569914	0.478282	0.960395	0.85889	1.0739	TRUE	1.21028e-77	TRUE	1.86705	1	0.171813	NA	NA	NA	SERPINI1	NA	ENSG00000163536	C,C	alzheimers_noukb	<0.8	not_MHC	EQTLGEN	cis_only	no_fdr_sensitivity	Not_qualifying_for_tier
rs62274852,rs9835352	Inverse variance weighted	2	0.0395359	0.0809391	1.07144	0.991546	1.15776	TRUE	1.78523e-76	TRUE	0.15407	1	0.694676	NA	NA	NA	SERPINI1	NA	ENSG00000163536	C,C	bipolar_noukb	<0.8	not_MHC	EQTLGEN	cis_only	no_fdr_sensitivity	Not_qualifying_for_tier
rs62274852,rs9835352	Inverse variance weighted	2	0.0181005	0.743772	1.00593	0.970872	1.04226	TRUE	2.97737e-83	TRUE	0.000251595	1	0.987345	NA	NA	NA	SERPINI1	NA	ENSG00000163536	C,C	depression_Als_noukb_included	<0.8	not_MHC	EQTLGEN	cis_only	no_fdr_sensitivity	Not_qualifying_for_tier
rs12602546,rs80078274,rs854784	Inverse variance weighted	3	0.0310342	0.829158	1.00672	0.947309	1.06986	TRUE	4.62494e-293	TRUE	3.70245	2	0.157045	0.0255893	0.0135022	0.309093	SHMT1	NA	ENSG00000176974	C,C,C	alzheimers_noukb	<0.8	not_MHC	EQTLGEN	cis_only	no_fdr_sensitivity	Not_qualifying_for_tier
rs12602546,rs80078274,rs854784	Inverse variance weighted	3	0.0216965	0.4102	1.01803	0.975644	1.06225	TRUE	7.55e-293	TRUE	0.0800119	2	0.960784	0.000851309	0.0121607	0.955506	SHMT1	NA	ENSG00000176974	C,C,C	bipolar_noukb	<0.8	not_MHC	EQTLGEN	cis_only	no_fdr_sensitivity	Not_qualifying_for_tier
rs12602546,rs80078274,rs854784	Inverse variance weighted	3	0.0138231	0.28082	1.01502	0.987889	1.0429	TRUE	0	TRUE	3.69816	2	0.157382	-0.0104959	0.0055144	0.307965	SHMT1	NA	ENSG00000176974	C,C,C	depression_Als_noukb_included	<0.8	not_MHC	EQTLGEN	cis_only	no_fdr_sensitivity	Not_qualifying_for_tier
rs117460309,rs117976266,rs118138527,rs2223839,rs9305125	Inverse variance weighted	5	0.0185536	0.327419	0.981994	0.946925	1.01836	TRUE	0	TRUE	6.12806	4	0.189787	0.0468695	0.0192509	0.0929416	SIRPB1	NA	ENSG00000101307	C,C,C,C,C	alzheimers_noukb	>=0.8	not_MHC	EQTLGEN	cis_only	no_fdr_sensitivity	Not_qualifying_for_tier
rs117460309,rs117976266,rs118138527,rs2223839,rs9305125	Inverse variance weighted	5	0.0148899	0.36095	1.0137	0.984539	1.04372	TRUE	0	TRUE	4.41651	4	0.352562	-0.0318977	0.0178738	0.172319	SIRPB1	NA	ENSG00000101307	C,C,C,C,C	bipolar_noukb	<0.8	not_MHC	EQTLGEN	cis_only	no_fdr_sensitivity	Not_qualifying_for_tier
rs117460309,rs117976266,rs118138527,rs2223839,rs9305125	Inverse variance weighted	5	0.00675242	0.990146	0.999917	0.98677	1.01324	TRUE	0	TRUE	2.33322	4	0.674727	2.84963e-05	0.00826829	0.997466	SIRPB1	NA	ENSG00000101307	C,C,C,C,C	depression_Als_noukb_included	<0.8	not_MHC	EQTLGEN	cis_only	no_fdr_sensitivity	Not_qualifying_for_tier
rs2007505,rs3096244	Inverse variance weighted	2	0.0232115	0.201721	0.970801	0.927625	1.01599	TRUE	5.67306e-249	TRUE	0.574608	1	0.448434	NA	NA	NA	SIRT1	NA	ENSG00000096717	C,C	alzheimers_noukb	<0.8	not_MHC	EQTLGEN	cis_only	no_fdr_sensitivity	Not_qualifying_for_tier
rs2007505,rs3096244	Inverse variance weighted	2	0.0347859	0.619131	0.982857	0.918079	1.05221	TRUE	6.26943e-247	TRUE	2.41138	1	0.120456	NA	NA	NA	SIRT1	NA	ENSG00000096717	C,C	bipolar_noukb	<0.8	not_MHC	EQTLGEN	cis_only	no_fdr_sensitivity	Not_qualifying_for_tier
rs2007505,rs3096244	Inverse variance weighted	2	0.00988079	0.0854753	1.01714	0.997629	1.03703	TRUE	8.5733e-253	TRUE	0.255577	1	0.613175	NA	NA	NA	SIRT1	NA	ENSG00000096717	C,C	depression_Als_noukb_included	<0.8	not_MHC	EQTLGEN	cis_only	no_fdr_sensitivity	Not_qualifying_for_tier
rs113285204,rs113662511,rs117299259,rs117435545,rs142139359,rs147544721,rs181684511,rs185084812,rs67971665,rs7805778	Inverse variance weighted	10	0.0167345	0.0880159	0.971855	0.940496	1.00426	TRUE	0	TRUE	10.0984	9	0.34258	0.166521	0.0726137	0.0510056	SKAP2	NA	ENSG00000005020	C,C,C,C,C,C,C,C,C,C	alzheimers_noukb	<0.8	not_MHC	EQTLGEN	cis_only	no_fdr_sensitivity	Not_qualifying_for_tier
rs113662511,rs117299259,rs117435545,rs142139359,rs185084812,rs67971665,rs7805778	Inverse variance weighted	7	0.0179379	0.049319	0.965352	0.932001	0.999896	TRUE	0	TRUE	8.36113	6	0.212822	-0.0838977	0.137015	0.567097	SKAP2	NA	ENSG00000005020	C,C,C,C,C,C,C	bipolar_noukb	<0.8	not_MHC	EQTLGEN	cis_only	no_fdr_sensitivity	Not_qualifying_for_tier
rs117299259,rs185084812,rs67971665,rs7805778	Inverse variance weighted	4	0.00734044	0.285356	0.992188	0.978016	1.00657	TRUE	0	TRUE	2.81576	3	0.420912	0.081682	0.0572385	0.289707	SKAP2	NA	ENSG00000005020	C,C,C,C	depression_Als_noukb_included	<0.8	not_MHC	EQTLGEN	cis_only	no_fdr_sensitivity	Not_qualifying_for_tier
rs11265461,rs61801562	Inverse variance weighted	2	0.0346852	0.300563	1.03656	0.968433	1.10948	TRUE	3.65095e-116	TRUE	0.0254497	1	0.873252	NA	NA	NA	SLAMF1	NA	ENSG00000117090	C,C	alzheimers_noukb	<0.8	not_MHC	EQTLGEN	cis_only	no_fdr_sensitivity	Not_qualifying_for_tier
rs11265461,rs61801562	Inverse variance weighted	2	0.0331698	0.389356	0.971852	0.910679	1.03713	TRUE	2.49595e-115	TRUE	0.0912627	1	0.762578	NA	NA	NA	SLAMF1	NA	ENSG00000117090	C,C	bipolar_noukb	<0.8	not_MHC	EQTLGEN	cis_only	no_fdr_sensitivity	Not_qualifying_for_tier
rs11265461,rs61801562	Inverse variance weighted	2	0.0168931	0.832531	0.996434	0.963982	1.02998	TRUE	3.44568e-120	TRUE	1.25557	1	0.26249	NA	NA	NA	SLAMF1	NA	ENSG00000117090	C,C	depression_Als_noukb_included	<0.8	not_MHC	EQTLGEN	cis_only	no_fdr_sensitivity	Not_qualifying_for_tier
rs7764363,rs936809	Inverse variance weighted	2	0.0320407	0.879659	1.00486	0.943698	1.06999	TRUE	2.02933e-260	TRUE	1.68694	1	0.194005	NA	NA	NA	SMPDL3A	NA	ENSG00000172594	C,C	alzheimers_noukb	<0.8	not_MHC	EQTLGEN	cis_only	no_fdr_sensitivity	Not_qualifying_for_tier
rs7764363,rs936809	Inverse variance weighted	2	0.0230383	0.803612	0.994287	0.950389	1.04021	TRUE	1.08312e-261	TRUE	0.0891477	1	0.765264	NA	NA	NA	SMPDL3A	NA	ENSG00000172594	C,C	bipolar_noukb	<0.8	not_MHC	EQTLGEN	cis_only	no_fdr_sensitivity	Not_qualifying_for_tier
rs7764363,rs936809	Inverse variance weighted	2	0.0166611	0.12558	0.974802	0.943483	1.00716	TRUE	3.41491e-264	TRUE	2.63423	1	0.104582	NA	NA	NA	SMPDL3A	NA	ENSG00000172594	C,C	depression_Als_noukb_included	<0.8	not_MHC	EQTLGEN	cis_only	no_fdr_sensitivity	Not_qualifying_for_tier
rs17053436,rs9546759	Inverse variance weighted	2	0.0264456	0.482956	0.981618	0.932034	1.03384	TRUE	7.22629e-193	TRUE	0.0178605	1	0.893685	NA	NA	NA	SPG20	NA	ENSG00000133104	C,C	alzheimers_noukb	<0.8	not_MHC	EQTLGEN	cis_only	no_fdr_sensitivity	Not_qualifying_for_tier
rs17053436,rs9546759	Inverse variance weighted	2	0.0248087	0.556215	1.01471	0.966547	1.06527	TRUE	2.67606e-191	TRUE	0.0509485	1	0.821421	NA	NA	NA	SPG20	NA	ENSG00000133104	C,C	bipolar_noukb	<0.8	not_MHC	EQTLGEN	cis_only	no_fdr_sensitivity	Not_qualifying_for_tier
rs17053436,rs9546759	Inverse variance weighted	2	0.0111117	0.32703	1.01095	0.989171	1.03321	TRUE	1.16684e-198	TRUE	0.000498544	1	0.982186	NA	NA	NA	SPG20	NA	ENSG00000133104	C,C	depression_Als_noukb_included	<0.8	not_MHC	EQTLGEN	cis_only	no_fdr_sensitivity	Not_qualifying_for_tier
rs111757556,rs28656303,rs6818605	Inverse variance weighted	3	0.0351302	0.0427915	1.07376	1.00231	1.1503	TRUE	7.67782e-161	TRUE	2.67526	2	0.262467	-0.0319802	0.0238472	0.407904	SPINK2	NA	ENSG00000128040	C,C,C	alzheimers_noukb	<0.8	not_MHC	EQTLGEN	cis_only	no_fdr_sensitivity	Not_qualifying_for_tier
rs111757556,rs28656303,rs6818605	Inverse variance weighted	3	0.032151	0.149225	1.04746	0.983492	1.11559	TRUE	8.81581e-161	TRUE	2.47368	2	0.290299	-0.00332147	0.0331669	0.936458	SPINK2	NA	ENSG00000128040	C,C,C	bipolar_noukb	<0.8	not_MHC	EQTLGEN	cis_only	no_fdr_sensitivity	Not_qualifying_for_tier
rs111757556,rs28656303,rs6818605	Inverse variance weighted	3	0.0131655	0.091408	0.978022	0.953107	1.00359	TRUE	5.02334e-169	TRUE	0.874906	2	0.645679	0.00894352	0.00974973	0.527439	SPINK2	NA	ENSG00000128040	C,C,C	depression_Als_noukb_included	<0.8	not_MHC	EQTLGEN	cis_only	no_fdr_sensitivity	Not_qualifying_for_tier
rs117163044,rs2544719,rs7249688	Inverse variance weighted	3	0.026703	0.606013	0.986322	0.936027	1.03932	TRUE	3.28326e-205	TRUE	1.53503	2	0.464164	-0.0156097	0.0130345	0.442918	SPINT2	NA	ENSG00000167642	C,C,C	alzheimers_noukb	<0.8	not_MHC	EQTLGEN	cis_only	no_fdr_sensitivity	Not_qualifying_for_tier
rs117163044,rs2544719,rs7249688	Inverse variance weighted	3	0.0412973	0.611924	1.02117	0.941773	1.10727	TRUE	4.03232e-192	TRUE	5.6361	2	0.0597222	0.0101138	0.0273122	0.774225	SPINT2	NA	ENSG00000167642	C,C,C	bipolar_noukb	<0.8	not_MHC	EQTLGEN	cis_only	no_fdr_sensitivity	Not_qualifying_for_tier
rs117163044,rs2544719,rs7249688	Inverse variance weighted	3	0.0111844	0.506666	1.00745	0.98561	1.02978	TRUE	4.06088e-214	TRUE	0.135037	2	0.93471	-0.000704562	0.00549013	0.918745	SPINT2	NA	ENSG00000167642	C,C,C	depression_Als_noukb_included	<0.8	not_MHC	EQTLGEN	cis_only	no_fdr_sensitivity	Not_qualifying_for_tier
rs114625088,rs72808023	Inverse variance weighted	2	0.0404987	0.173175	1.05671	0.976076	1.14401	TRUE	2.60774e-90	TRUE	0.184547	1	0.667495	NA	NA	NA	SPRED2	NA	ENSG00000198369	C,C	alzheimers_noukb	<0.8	not_MHC	EQTLGEN	cis_only	no_fdr_sensitivity	Not_qualifying_for_tier
rs114625088,rs72808023	Inverse variance weighted	2	0.0417031	0.156178	1.06092	0.977652	1.15128	TRUE	3.73243e-88	TRUE	1.19768	1	0.273785	NA	NA	NA	SPRED2	NA	ENSG00000198369	C,C	bipolar_noukb	<0.8	not_MHC	EQTLGEN	cis_only	no_fdr_sensitivity	Not_qualifying_for_tier
rs114625088,rs72808023	Inverse variance weighted	2	0.0169296	0.387629	0.985481	0.953317	1.01873	TRUE	8.45347e-95	TRUE	0.0183126	1	0.892356	NA	NA	NA	SPRED2	NA	ENSG00000198369	C,C	depression_Als_noukb_included	<0.8	not_MHC	EQTLGEN	cis_only	no_fdr_sensitivity	Not_qualifying_for_tier
rs113147032,rs74795456	Inverse variance weighted	2	0.0428309	0.730861	1.01484	0.933125	1.10371	TRUE	3.21791e-81	TRUE	0.226626	1	0.634037	NA	NA	NA	ST8SIA1	NA	ENSG00000111728	C,C	alzheimers_noukb	<0.8	not_MHC	EQTLGEN	cis_only	no_fdr_sensitivity	Not_qualifying_for_tier
rs113147032,rs74795456	Inverse variance weighted	2	0.070665	0.97313	1.00238	0.872735	1.15129	TRUE	1.24352e-77	TRUE	3.08536	1	0.0789999	NA	NA	NA	ST8SIA1	NA	ENSG00000111728	C,C	bipolar_noukb	<0.8	not_MHC	EQTLGEN	cis_only	no_fdr_sensitivity	Not_qualifying_for_tier
rs113147032,rs74795456	Inverse variance weighted	2	0.0182349	0.789175	1.00489	0.969607	1.04145	TRUE	2.58602e-83	TRUE	0.849799	1	0.356609	NA	NA	NA	ST8SIA1	NA	ENSG00000111728	C,C	depression_Als_noukb_included	<0.8	not_MHC	EQTLGEN	cis_only	no_fdr_sensitivity	Not_qualifying_for_tier
rs12452147,rs138337481,rs36125258	Inverse variance weighted	3	0.0225951	0.592071	0.987966	0.945167	1.0327	TRUE	9.11012e-260	TRUE	0.168097	2	0.919387	0.00506423	0.015834	0.802934	STX8	NA	ENSG00000170310	C,C,C	alzheimers_noukb	<0.8	not_MHC	EQTLGEN	cis_only	no_fdr_sensitivity	Not_qualifying_for_tier
rs12452147,rs138337481,rs36125258	Inverse variance weighted	3	0.0322362	0.103444	1.0539	0.989367	1.12263	TRUE	2.92353e-237	TRUE	4.66637	2	0.0969865	-0.0241304	0.0219723	0.470221	STX8	NA	ENSG00000170310	C,C,C	bipolar_noukb	<0.8	not_MHC	EQTLGEN	cis_only	no_fdr_sensitivity	Not_qualifying_for_tier
rs12452147,rs138337481,rs36125258	Inverse variance weighted	3	0.00943464	0.971787	0.999666	0.981351	1.01832	TRUE	8.73582e-267	TRUE	0.479434	2	0.78685	-0.00219563	0.00697429	0.805834	STX8	NA	ENSG00000170310	C,C,C	depression_Als_noukb_included	<0.8	not_MHC	EQTLGEN	cis_only	no_fdr_sensitivity	Not_qualifying_for_tier
rs13099918,rs17040521,rs183746937,rs711636	Inverse variance weighted	4	0.0185591	0.15823	1.02653	0.989864	1.06456	TRUE	0	TRUE	0.124543	3	0.988738	-0.0219141	0.0844172	0.819456	SUMF1	NA	ENSG00000144455	C,C,C,C	alzheimers_noukb	<0.8	not_MHC	EQTLGEN	cis_only	no_fdr_sensitivity	Not_qualifying_for_tier
rs13099918,rs17040521,rs183746937,rs711636	Inverse variance weighted	4	0.0175057	0.334177	1.01705	0.982745	1.05255	TRUE	0	TRUE	0.357484	3	0.948878	-0.00104924	0.0685853	0.989183	SUMF1	NA	ENSG00000144455	C,C,C,C	bipolar_noukb	<0.8	not_MHC	EQTLGEN	cis_only	no_fdr_sensitivity	Not_qualifying_for_tier
rs13099918,rs17040521,rs183746937,rs711636	Inverse variance weighted	4	0.0104538	0.149402	1.01518	0.994596	1.0362	TRUE	0	TRUE	5.58525	3	0.133628	-0.0677851	0.0320696	0.168875	SUMF1	NA	ENSG00000144455	C,C,C,C	depression_Als_noukb_included	<0.8	not_MHC	EQTLGEN	cis_only	no_fdr_sensitivity	Not_qualifying_for_tier
rs12634591,rs56090943	Inverse variance weighted	2	0.0527003	0.319438	1.05387	0.950447	1.16855	TRUE	5.39971e-65	TRUE	1.20338	1	0.272648	NA	NA	NA	TF	NA	ENSG00000091513	C,C	alzheimers_noukb	<0.8	not_MHC	EQTLGEN	cis_only	no_fdr_sensitivity	Not_qualifying_for_tier
rs12634591,rs56090943	Inverse variance weighted	2	0.0473142	0.96082	0.997678	0.909318	1.09462	TRUE	2.78978e-66	TRUE	0.33108	1	0.565024	NA	NA	NA	TF	NA	ENSG00000091513	C,C	bipolar_noukb	<0.8	not_MHC	EQTLGEN	cis_only	no_fdr_sensitivity	Not_qualifying_for_tier
rs12634591,rs56090943	Inverse variance weighted	2	0.0266836	0.66888	1.01148	0.959937	1.06579	TRUE	6.46396e-68	TRUE	1.61593	1	0.20366	NA	NA	NA	TF	NA	ENSG00000091513	C,C	depression_Als_noukb_included	<0.8	not_MHC	EQTLGEN	cis_only	no_fdr_sensitivity	Not_qualifying_for_tier
rs41283642,rs4563947	Inverse variance weighted	2	0.0528615	0.216959	0.936819	0.844615	1.03909	TRUE	1.2417e-81	TRUE	0.170234	1	0.679904	NA	NA	NA	TGFBR1	NA	ENSG00000106799	C,C	alzheimers_noukb	<0.8	not_MHC	EQTLGEN	cis_only	no_fdr_sensitivity	Not_qualifying_for_tier
rs41283642,rs4563947	Inverse variance weighted	2	0.048852	9.90234e-05	0.826811	0.751316	0.909892	TRUE	8.04409e-75	TRUE	0.0433214	1	0.835121	NA	NA	NA	TGFBR1	NA	ENSG00000106799	C,C	bipolar_noukb	<0.8	not_MHC	EQTLGEN	cis_only	no_fdr_sensitivity	Not_qualifying_for_tier
rs41283642,rs4563947	Inverse variance weighted	2	0.0260363	0.409839	0.97877	0.930075	1.03001	TRUE	1.0924e-83	TRUE	1.85183	1	0.173571	NA	NA	NA	TGFBR1	NA	ENSG00000106799	C,C	depression_Als_noukb_included	<0.8	not_MHC	EQTLGEN	cis_only	no_fdr_sensitivity	Not_qualifying_for_tier
rs114618974,rs6707822	Inverse variance weighted	2	0.0541786	0.788223	0.985552	0.886261	1.09597	TRUE	1.19317e-92	TRUE	0.502237	1	0.478519	NA	NA	NA	TGOLN2	NA	ENSG00000152291	C,C	alzheimers_noukb	<0.8	not_MHC	EQTLGEN	cis_only	no_fdr_sensitivity	Not_qualifying_for_tier
rs189688666,rs60987061	Inverse variance weighted	2	0.052702	0.122745	1.08474	0.978281	1.20278	TRUE	3.53439e-245	TRUE	0.00935138	1	0.922963	NA	NA	NA	TLR1	NA	ENSG00000174125	C,C	alzheimers_noukb	<0.8	not_MHC	EQTLGEN	cis_only	no_fdr_sensitivity	Not_qualifying_for_tier
rs7663027,rs7687961	Inverse variance weighted	2	0.0418052	0.850389	0.992146	0.914092	1.07686	TRUE	1.6605e-87	TRUE	0.172814	1	0.677623	NA	NA	NA	TLR3	NA	ENSG00000164342	C,C	alzheimers_noukb	<0.8	not_MHC	EQTLGEN	cis_only	no_fdr_sensitivity	Not_qualifying_for_tier
rs7663027,rs7687961	Inverse variance weighted	2	0.0393126	0.961509	1.0019	0.927599	1.08215	TRUE	1.19235e-85	TRUE	0.764108	1	0.382046	NA	NA	NA	TLR3	NA	ENSG00000164342	C,C	bipolar_noukb	<0.8	not_MHC	EQTLGEN	cis_only	no_fdr_sensitivity	Not_qualifying_for_tier
rs7663027,rs7687961	Inverse variance weighted	2	0.0173943	0.143557	1.02577	0.991387	1.06134	TRUE	1.54751e-88	TRUE	0.0138973	1	0.906157	NA	NA	NA	TLR3	NA	ENSG00000164342	C,C	depression_Als_noukb_included	<0.8	not_MHC	EQTLGEN	cis_only	no_fdr_sensitivity	Not_qualifying_for_tier
rs113884722,rs4837342,rs781325	Inverse variance weighted	3	0.0180494	0.686832	1.0073	0.972291	1.04358	TRUE	0	TRUE	1.23259	2	0.539942	-0.00513214	0.0209923	0.847356	TLR4	NA	ENSG00000136869	C,C,C	alzheimers_noukb	<0.8	not_MHC	EQTLGEN	cis_only	no_fdr_sensitivity	Not_qualifying_for_tier
rs113884722,rs4837342,rs781325	Inverse variance weighted	3	0.017897	0.166189	0.975525	0.941899	1.01035	TRUE	0	TRUE	0.903707	2	0.636447	0.0122449	0.0196506	0.645241	TLR4	NA	ENSG00000136869	C,C,C	bipolar_noukb	<0.8	not_MHC	EQTLGEN	cis_only	no_fdr_sensitivity	Not_qualifying_for_tier
rs113884722,rs4837342,rs781325	Inverse variance weighted	3	0.0083975	0.0208944	0.98079	0.964779	0.997066	TRUE	0	TRUE	1.02465	2	0.599103	0.00575709	0.00940357	0.650267	TLR4	NA	ENSG00000136869	C,C,C	depression_Als_noukb_included	<0.8	not_MHC	EQTLGEN	cis_only	no_fdr_sensitivity	Not_qualifying_for_tier
rs10511998,rs11790412	Inverse variance weighted	2	0.0505579	0.696214	1.01994	0.923713	1.12618	TRUE	1.18444e-69	TRUE	0.00593854	1	0.938574	NA	NA	NA	TMEM2	NA	ENSG00000135048	C,C	alzheimers_noukb	<0.8	not_MHC	EQTLGEN	cis_only	no_fdr_sensitivity	Not_qualifying_for_tier
rs10511998,rs11790412	Inverse variance weighted	2	0.0458563	0.690275	0.981893	0.897492	1.07423	TRUE	9.83463e-67	TRUE	0.0329757	1	0.855903	NA	NA	NA	TMEM2	NA	ENSG00000135048	C,C	bipolar_noukb	<0.8	not_MHC	EQTLGEN	cis_only	no_fdr_sensitivity	Not_qualifying_for_tier
rs10511998,rs11790412	Inverse variance weighted	2	0.03822	0.761235	0.988454	0.917113	1.06534	TRUE	2.06158e-69	TRUE	3.48107	1	0.0620745	NA	NA	NA	TMEM2	NA	ENSG00000135048	C,C	depression_Als_noukb_included	<0.8	not_MHC	EQTLGEN	cis_only	no_fdr_sensitivity	Not_qualifying_for_tier
rs1121800,rs9469017	Inverse variance weighted	2	0.034561	0.159668	1.0498	0.981042	1.12338	TRUE	1.17424e-112	TRUE	0.912265	1	0.339514	NA	NA	NA	TNF	NA	ENSG00000232810	C,C	alzheimers_noukb	<0.8	caution_MHC	EQTLGEN	cis_only	no_fdr_sensitivity	Not_qualifying_for_tier
rs1121800,rs9469017	Inverse variance weighted	2	0.0325059	0.129098	1.05057	0.985725	1.11968	TRUE	1.3182e-111	TRUE	0.109097	1	0.741175	NA	NA	NA	TNF	NA	ENSG00000232810	C,C	bipolar_noukb	<0.8	caution_MHC	EQTLGEN	cis_only	no_fdr_sensitivity	Not_qualifying_for_tier
rs1121800,rs9469017	Inverse variance weighted	2	0.0166942	0.92905	1.00149	0.969249	1.0348	TRUE	2.41719e-114	TRUE	1.32763	1	0.249227	NA	NA	NA	TNF	NA	ENSG00000232810	C,C	depression_Als_noukb_included	<0.8	caution_MHC	EQTLGEN	cis_only	no_fdr_sensitivity	Not_qualifying_for_tier
rs10900726,rs6895052	Inverse variance weighted	2	0.0494663	0.109292	1.08244	0.982417	1.19264	TRUE	1.16827e-68	TRUE	0.238302	1	0.625435	NA	NA	NA	TNFAIP8	NA	ENSG00000145779	C,C	alzheimers_noukb	<0.8	not_MHC	EQTLGEN	cis_only	no_fdr_sensitivity	Not_qualifying_for_tier
rs10900726,rs6895052	Inverse variance weighted	2	0.0442518	0.134986	1.06838	0.979621	1.16518	TRUE	1.26004e-67	TRUE	0.613216	1	0.433579	NA	NA	NA	TNFAIP8	NA	ENSG00000145779	C,C	bipolar_noukb	<0.8	not_MHC	EQTLGEN	cis_only	no_fdr_sensitivity	Not_qualifying_for_tier
rs10900726,rs6895052	Inverse variance weighted	2	0.0217035	0.531365	0.986507	0.945422	1.02938	TRUE	2.73242e-72	TRUE	0.089215	1	0.765177	NA	NA	NA	TNFAIP8	NA	ENSG00000145779	C,C	depression_Als_noukb_included	<0.8	not_MHC	EQTLGEN	cis_only	no_fdr_sensitivity	Not_qualifying_for_tier
rs149192849,rs73165107,rs75743846	Inverse variance weighted	3	0.0331079	0.477944	0.97678	0.915408	1.04227	TRUE	2.04312e-127	TRUE	1.2446	2	0.536707	0.0435052	0.0577197	0.588816	TNFRSF13C	NA	ENSG00000159958	C,C,C	alzheimers_noukb	<0.8	not_MHC	EQTLGEN	cis_only	no_fdr_sensitivity	Not_qualifying_for_tier
rs149192849,rs73165107,rs75743846	Inverse variance weighted	3	0.0375415	0.47005	1.02749	0.954601	1.10595	TRUE	4.598e-124	TRUE	2.87075	2	0.238026	-0.0740563	0.0545231	0.404022	TNFRSF13C	NA	ENSG00000159958	C,C,C	bipolar_noukb	<0.8	not_MHC	EQTLGEN	cis_only	no_fdr_sensitivity	Not_qualifying_for_tier
rs149192849,rs73165107,rs75743846	Inverse variance weighted	3	0.0184767	0.498268	1.01259	0.976577	1.04993	TRUE	3.28609e-130	TRUE	3.50225	2	0.173578	-0.0251756	0.0369041	0.618873	TNFRSF13C	NA	ENSG00000159958	C,C,C	depression_Als_noukb_included	<0.8	not_MHC	EQTLGEN	cis_only	no_fdr_sensitivity	Not_qualifying_for_tier
rs3181140,rs7628827	Inverse variance weighted	2	0.035773	0.121713	0.946141	0.882075	1.01486	TRUE	1.85763e-114	TRUE	0.0064079	1	0.936198	NA	NA	NA	TNFSF10	NA	ENSG00000121858	C,C	alzheimers_noukb	<0.8	not_MHC	EQTLGEN	cis_only	no_fdr_sensitivity	Not_qualifying_for_tier
rs3181140,rs7628827	Inverse variance weighted	2	0.0336504	0.583935	0.98174	0.919079	1.04867	TRUE	6.94248e-116	TRUE	0.0549416	1	0.814677	NA	NA	NA	TNFSF10	NA	ENSG00000121858	C,C	bipolar_noukb	<0.8	not_MHC	EQTLGEN	cis_only	no_fdr_sensitivity	Not_qualifying_for_tier
rs3181140,rs7628827	Inverse variance weighted	2	0.0150545	0.820097	1.00343	0.974254	1.03348	TRUE	1.30712e-120	TRUE	0.529496	1	0.466819	NA	NA	NA	TNFSF10	NA	ENSG00000121858	C,C	depression_Als_noukb_included	<0.8	not_MHC	EQTLGEN	cis_only	no_fdr_sensitivity	Not_qualifying_for_tier
rs10468481,rs12947017,rs79385421	Inverse variance weighted	3	0.0199431	0.692083	1.00793	0.969291	1.04811	TRUE	6.25464e-293	TRUE	0.559561	2	0.75595	0.0196975	0.0351806	0.675063	TNFSF12	NA	ENSG00000239697	C,C,C	alzheimers_noukb	<0.8	not_MHC	EQTLGEN	cis_only	no_fdr_sensitivity	Not_qualifying_for_tier
rs10468481,rs12947017,rs79385421	Inverse variance weighted	3	0.0465409	0.680483	0.981017	0.895488	1.07471	TRUE	6.09304e-278	TRUE	12.2387	2	0.00219993	-0.115422	0.0331632	0.178117	TNFSF12	NA	ENSG00000239697	C,C,C	bipolar_noukb	<0.8	not_MHC	EQTLGEN	cis_only	no_fdr_sensitivity	Not_qualifying_for_tier
rs10468481,rs12947017,rs79385421	Inverse variance weighted	3	0.0157716	0.829335	0.996606	0.96627	1.02789	TRUE	3.81073e-293	TRUE	6.95204	2	0.0309302	-0.0309196	0.0251264	0.434428	TNFSF12	NA	ENSG00000239697	C,C,C	depression_Als_noukb_included	<0.8	not_MHC	EQTLGEN	cis_only	no_fdr_sensitivity	Not_qualifying_for_tier
rs112958256,rs77934771	Inverse variance weighted	2	0.0250164	0.0263449	0.945952	0.900688	0.99349	TRUE	1.04143e-192	TRUE	0.0156735	1	0.90037	NA	NA	NA	TNFSF13	NA	ENSG00000161955	C,C	alzheimers_noukb	<0.8	not_MHC	EQTLGEN	cis_only	no_fdr_sensitivity	Not_qualifying_for_tier
rs112958256,rs77934771	Inverse variance weighted	2	0.0230611	0.419555	1.01879	0.973765	1.06589	TRUE	4.779e-195	TRUE	0.191278	1	0.661855	NA	NA	NA	TNFSF13	NA	ENSG00000161955	C,C	bipolar_noukb	<0.8	not_MHC	EQTLGEN	cis_only	no_fdr_sensitivity	Not_qualifying_for_tier
rs112958256,rs77934771	Inverse variance weighted	2	0.010989	0.534123	1.00686	0.985401	1.02878	TRUE	3.5811e-202	TRUE	0.000856382	1	0.976654	NA	NA	NA	TNFSF13	NA	ENSG00000161955	C,C	depression_Als_noukb_included	<0.8	not_MHC	EQTLGEN	cis_only	no_fdr_sensitivity	Not_qualifying_for_tier
rs113624173,rs2712106,rs77086251	Inverse variance weighted	3	0.0356111	0.584064	1.01969	0.950942	1.0934	TRUE	0	TRUE	5.89298	2	0.0525238	-0.0506901	0.073896	0.617235	TP53I3	NA	ENSG00000115129	C,C,C	alzheimers_noukb	<0.8	not_MHC	EQTLGEN	cis_only	no_fdr_sensitivity	Not_qualifying_for_tier
rs113624173,rs2712106,rs77086251	Inverse variance weighted	3	0.0276907	0.945528	1.00189	0.948966	1.05777	TRUE	0	TRUE	4.00557	2	0.134959	-0.0376273	0.0462877	0.565471	TP53I3	NA	ENSG00000115129	C,C,C	bipolar_noukb	<0.8	not_MHC	EQTLGEN	cis_only	no_fdr_sensitivity	Not_qualifying_for_tier
rs113624173,rs2712106,rs77086251	Inverse variance weighted	3	0.0119623	0.712223	1.00442	0.981147	1.02825	TRUE	0	TRUE	3.81286	2	0.14861	-0.00132896	0.0270034	0.968694	TP53I3	NA	ENSG00000115129	C,C,C	depression_Als_noukb_included	<0.8	not_MHC	EQTLGEN	cis_only	no_fdr_sensitivity	Not_qualifying_for_tier
rs13045211,rs2427545	Inverse variance weighted	2	0.0633369	0.735259	1.02165	0.902376	1.15668	TRUE	2.17927e-87	TRUE	0.33559	1	0.562386	NA	NA	NA	TPD52L2	NA	ENSG00000101150	C,C	alzheimers_noukb	<0.8	not_MHC	EQTLGEN	cis_only	no_fdr_sensitivity	Not_qualifying_for_tier
rs16915415,rs7488,rs937856	Inverse variance weighted	3	0.0391752	0.577891	1.02204	0.946501	1.10361	TRUE	1.48233e-195	TRUE	5.80054	2	0.0550082	-0.00117711	0.0370369	0.979774	TPP1	NA	ENSG00000166340	C,C,C	alzheimers_noukb	<0.8	not_MHC	EQTLGEN	cis_only	no_fdr_sensitivity	Not_qualifying_for_tier
rs16915415,rs7488,rs937856	Inverse variance weighted	3	0.0219547	0.21493	1.0276	0.98432	1.07278	TRUE	6.56691e-196	TRUE	1.86317	2	0.393929	-0.0183604	0.0142344	0.41984	TPP1	NA	ENSG00000166340	C,C,C	bipolar_noukb	<0.8	not_MHC	EQTLGEN	cis_only	no_fdr_sensitivity	Not_qualifying_for_tier
rs16915415,rs7488,rs937856	Inverse variance weighted	3	0.0101041	0.815298	1.00236	0.982708	1.02241	TRUE	3.86476e-208	TRUE	0.834244	2	0.658941	0.00393816	0.00622957	0.641112	TPP1	NA	ENSG00000166340	C,C,C	depression_Als_noukb_included	<0.8	not_MHC	EQTLGEN	cis_only	no_fdr_sensitivity	Not_qualifying_for_tier
rs113953823,rs2738898,rs9936782	Inverse variance weighted	3	0.0243428	0.125251	0.963368	0.918483	1.01045	TRUE	8.67028e-238	TRUE	2.06774	2	0.355629	-0.0186137	0.0174876	0.480148	TPSAB1	NA	ENSG00000172236	C,C,C	alzheimers_noukb	<0.8	not_MHC	EQTLGEN	cis_only	no_fdr_sensitivity	Not_qualifying_for_tier
rs113953823,rs2738898,rs9936782	Inverse variance weighted	3	0.0257686	0.0706458	0.954485	0.907475	1.00393	TRUE	2.6681e-234	TRUE	2.45344	2	0.293253	0.0233662	0.0150749	0.36476	TPSAB1	NA	ENSG00000172236	C,C,C	bipolar_noukb	<0.8	not_MHC	EQTLGEN	cis_only	no_fdr_sensitivity	Not_qualifying_for_tier
rs113953823,rs2738898,rs9936782	Inverse variance weighted	3	0.0105173	0.663941	0.995441	0.975131	1.01617	TRUE	3.00767e-248	TRUE	0.293278	2	0.863606	0.00328226	0.00655319	0.704392	TPSAB1	NA	ENSG00000172236	C,C,C	depression_Als_noukb_included	<0.8	not_MHC	EQTLGEN	cis_only	no_fdr_sensitivity	Not_qualifying_for_tier
rs11604371,rs12795021,rs68062776	Inverse variance weighted	3	0.0238823	0.298613	0.975482	0.930873	1.02223	TRUE	3.37673e-214	TRUE	0.952563	2	0.621089	0.00360826	0.0135378	0.834175	TRIM5	NA	ENSG00000132256	C,C,C	alzheimers_noukb	<0.8	not_MHC	EQTLGEN	cis_only	no_fdr_sensitivity	Not_qualifying_for_tier
rs11604371,rs12795021,rs68062776	Inverse variance weighted	3	0.021968	0.977959	0.999393	0.957275	1.04336	TRUE	1.47285e-212	TRUE	1.61236	2	0.446561	0.000694156	0.0164136	0.973092	TRIM5	NA	ENSG00000132256	C,C,C	bipolar_noukb	<0.8	not_MHC	EQTLGEN	cis_only	no_fdr_sensitivity	Not_qualifying_for_tier
rs11604371,rs12795021,rs68062776	Inverse variance weighted	3	0.0100853	0.480528	0.992911	0.973476	1.01273	TRUE	1.00971e-222	TRUE	0.492384	2	0.781772	-0.00359194	0.00578094	0.646062	TRIM5	NA	ENSG00000132256	C,C,C	depression_Als_noukb_included	<0.8	not_MHC	EQTLGEN	cis_only	no_fdr_sensitivity	Not_qualifying_for_tier
rs66730925,rs7020757,rs7035393	Inverse variance weighted	3	0.0323204	0.276686	0.965453	0.90619	1.02859	TRUE	3.56163e-193	TRUE	3.06374	2	0.216131	-0.0213968	0.01261	0.339028	TXN	NA	ENSG00000136810	C,C,C	alzheimers_noukb	<0.8	not_MHC	EQTLGEN	cis_only	no_fdr_sensitivity	Not_qualifying_for_tier
rs66730925,rs7020757,rs7035393	Inverse variance weighted	3	0.0337275	0.0905631	1.05874	0.991016	1.1311	TRUE	3.6563e-189	TRUE	3.46173	2	0.177131	-0.0154629	0.0161223	0.513288	TXN	NA	ENSG00000136810	C,C,C	bipolar_noukb	<0.8	not_MHC	EQTLGEN	cis_only	no_fdr_sensitivity	Not_qualifying_for_tier
rs66730925,rs7020757,rs7035393	Inverse variance weighted	3	0.0119988	0.367123	1.01088	0.987384	1.03494	TRUE	2.10019e-199	TRUE	1.79927	2	0.406718	-0.00336584	0.00631536	0.688268	TXN	NA	ENSG00000136810	C,C,C	depression_Als_noukb_included	<0.8	not_MHC	EQTLGEN	cis_only	no_fdr_sensitivity	Not_qualifying_for_tier
rs117088827,rs148633519,rs77184940,rs78270829,rs8073596	Inverse variance weighted	5	0.0219896	0.161698	1.03125	0.987748	1.07667	TRUE	0	TRUE	4.39439	4	0.355254	-0.0236506	0.108613	0.841592	UBE2Z	NA	ENSG00000159202	C,C,C,C,C	alzheimers_noukb	<0.8	not_MHC	EQTLGEN	cis_only	no_fdr_sensitivity	Not_qualifying_for_tier
rs117088827,rs148633519,rs77184940,rs78270829,rs8073596	Inverse variance weighted	5	0.0318372	0.763797	0.990479	0.930561	1.05425	TRUE	0	TRUE	10.5115	4	0.0326396	0.0428137	0.150887	0.79506	UBE2Z	NA	ENSG00000159202	C,C,C,C,C	bipolar_noukb	<0.8	not_MHC	EQTLGEN	cis_only	no_fdr_sensitivity	Not_qualifying_for_tier
rs117088827,rs148633519,rs77184940,rs78270829,rs8073596	Inverse variance weighted	5	0.00925325	0.561729	0.994645	0.976768	1.01285	TRUE	0	TRUE	3.91532	4	0.417588	0.0342431	0.0352769	0.403298	UBE2Z	NA	ENSG00000159202	C,C,C,C,C	depression_Als_noukb_included	<0.8	not_MHC	EQTLGEN	cis_only	no_fdr_sensitivity	Not_qualifying_for_tier
rs10890313,rs12138348,rs272565	Inverse variance weighted	3	0.0233225	0.997134	1.00008	0.955397	1.04686	TRUE	2.38232e-248	TRUE	0.366524	2	0.83255	0.00321872	0.012436	0.838766	UROD	NA	ENSG00000126088	C,C,C	alzheimers_noukb	<0.8	not_MHC	EQTLGEN	cis_only	no_fdr_sensitivity	Not_qualifying_for_tier
rs10890313,rs12138348,rs272565	Inverse variance weighted	3	0.0224065	0.0250171	1.0515	1.00632	1.09871	TRUE	1.71723e-237	TRUE	2.06637	2	0.355872	0.00601161	0.015755	0.767941	UROD	NA	ENSG00000126088	C,C,C	bipolar_noukb	<0.8	not_MHC	EQTLGEN	cis_only	no_fdr_sensitivity	Not_qualifying_for_tier
rs10890313,rs12138348,rs272565	Inverse variance weighted	3	0.0126927	0.1352	1.01914	0.994102	1.04481	TRUE	2.24436e-250	TRUE	3.00301	2	0.222795	-0.00244043	0.00893122	0.83019	UROD	NA	ENSG00000126088	C,C,C	depression_Als_noukb_included	<0.8	not_MHC	EQTLGEN	cis_only	no_fdr_sensitivity	Not_qualifying_for_tier
rs11695848,rs35717723,rs6732858	Inverse variance weighted	3	0.0329876	0.839687	0.993349	0.931156	1.0597	TRUE	1.3558e-278	TRUE	4.5619	2	0.102187	-0.0184005	0.0251508	0.597895	VAMP8	NA	ENSG00000118640	C,C,C	alzheimers_noukb	<0.8	not_MHC	EQTLGEN	cis_only	no_fdr_sensitivity	Not_qualifying_for_tier
rs11695848,rs35717723,rs6732858	Inverse variance weighted	3	0.0709398	0.842734	1.01417	0.882525	1.16546	TRUE	5.79202e-263	TRUE	24.3769	2	5.08901e-06	-0.0372874	0.056488	0.628571	VAMP8	NA	ENSG00000118640	C,C,C	bipolar_noukb	<0.8	not_MHC	EQTLGEN	cis_only	no_fdr_sensitivity	Not_qualifying_for_tier
rs11695848,rs35717723,rs6732858	Inverse variance weighted	3	0.00940173	0.852596	0.998255	0.980028	1.01682	TRUE	1.55372e-292	TRUE	1.14359	2	0.564511	-0.00650865	0.00613617	0.481253	VAMP8	NA	ENSG00000118640	C,C,C	depression_Als_noukb_included	<0.8	not_MHC	EQTLGEN	cis_only	no_fdr_sensitivity	Not_qualifying_for_tier
rs11629010,rs138298426,rs4293299,rs4903434	Inverse variance weighted	4	0.00980773	0.0231055	1.02253	1.00306	1.04238	TRUE	0	TRUE	1.54737	3	0.671382	0.00829296	0.011913	0.558367	VASH1	NA	ENSG00000071246	C,C,C,C	alzheimers_noukb	<0.8	not_MHC	EQTLGEN	cis_only	no_fdr_sensitivity	Not_qualifying_for_tier
rs11629010,rs138298426,rs4293299,rs4903434	Inverse variance weighted	4	0.00897471	0.690818	0.996437	0.979062	1.01412	TRUE	0	TRUE	2.76333	3	0.429572	0.0148483	0.0113349	0.32045	VASH1	NA	ENSG00000071246	C,C,C,C	bipolar_noukb	<0.8	not_MHC	EQTLGEN	cis_only	no_fdr_sensitivity	Not_qualifying_for_tier
rs11629010,rs138298426,rs4293299,rs4903434	Inverse variance weighted	4	0.00402706	0.197072	1.00521	0.997305	1.01317	TRUE	0	TRUE	1.83904	3	0.606478	0.00263376	0.0050292	0.652737	VASH1	NA	ENSG00000071246	C,C,C,C	depression_Als_noukb_included	<0.8	not_MHC	EQTLGEN	cis_only	no_fdr_sensitivity	Not_qualifying_for_tier
rs10407208,rs6509222,rs8103655	Inverse variance weighted	3	0.0225593	0.0706579	1.04162	0.996569	1.08871	TRUE	2.41608e-282	TRUE	1.15178	2	0.562204	0.0174157	0.0168481	0.489456	VASP	NA	ENSG00000125753	C,C,C	alzheimers_noukb	<0.8	not_MHC	EQTLGEN	cis_only	no_fdr_sensitivity	Not_qualifying_for_tier
rs10407208,rs6509222,rs8103655	Inverse variance weighted	3	0.022174	0.984843	0.999579	0.957067	1.04398	TRUE	9.15695e-278	TRUE	1.45096	2	0.484091	-0.00213118	0.0196833	0.931338	VASP	NA	ENSG00000125753	C,C,C	bipolar_noukb	<0.8	not_MHC	EQTLGEN	cis_only	no_fdr_sensitivity	Not_qualifying_for_tier
rs10407208,rs6509222,rs8103655	Inverse variance weighted	3	0.0104773	0.0294835	1.02307	1.00228	1.0443	TRUE	4.41281e-287	TRUE	2.28039	2	0.319756	0.00077865	0.0109772	0.954918	VASP	NA	ENSG00000125753	C,C,C	depression_Als_noukb_included	<0.8	not_MHC	EQTLGEN	cis_only	no_fdr_sensitivity	Not_qualifying_for_tier
rs11965885,rs1214752,rs78807370	Inverse variance weighted	3	0.0284311	0.357055	1.02653	0.970892	1.08536	TRUE	1.27613e-183	TRUE	1.01113	2	0.603165	0.00707616	0.0114462	0.647501	VEGFA	NA	ENSG00000112715	C,C,C	alzheimers_noukb	<0.8	not_MHC	EQTLGEN	cis_only	no_fdr_sensitivity	Not_qualifying_for_tier
rs11965885,rs1214752,rs78807370	Inverse variance weighted	3	0.0438285	0.995551	1.00024	0.917907	1.08997	TRUE	3.35163e-178	TRUE	5.73824	2	0.056749	0.0242369	0.01075	0.265768	VEGFA	NA	ENSG00000112715	C,C,C	bipolar_noukb	<0.8	not_MHC	EQTLGEN	cis_only	no_fdr_sensitivity	Not_qualifying_for_tier
rs11965885,rs1214752,rs78807370	Inverse variance weighted	3	0.0145905	0.446549	1.01117	0.982661	1.0405	TRUE	2.70938e-188	TRUE	3.18598	2	0.203317	0.0032009	0.00786515	0.753944	VEGFA	NA	ENSG00000112715	C,C,C	depression_Als_noukb_included	<0.8	not_MHC	EQTLGEN	cis_only	no_fdr_sensitivity	Not_qualifying_for_tier
rs118170014,rs13204527,rs9375912,rs9399036	Inverse variance weighted	4	0.0106235	0.306529	1.01092	0.99009	1.03219	TRUE	0	TRUE	1.89961	3	0.593503	-0.0203077	0.0256279	0.511187	VNN1	NA	ENSG00000112299	C,C,C,C	alzheimers_noukb	<0.8	not_MHC	EQTLGEN	cis_only	no_fdr_sensitivity	Not_qualifying_for_tier
rs118170014,rs13204527,rs9375912,rs9399036	Inverse variance weighted	4	0.015713	0.84594	1.00306	0.972637	1.03443	TRUE	0	TRUE	7.40545	3	0.0600383	0.0436981	0.0350869	0.339098	VNN1	NA	ENSG00000112299	C,C,C,C	bipolar_noukb	<0.8	not_MHC	EQTLGEN	cis_only	no_fdr_sensitivity	Not_qualifying_for_tier
rs118170014,rs13204527,rs9375912,rs9399036	Inverse variance weighted	4	0.00459008	0.886117	0.999343	0.990393	1.00837	TRUE	0	TRUE	1.3311	3	0.721762	0.00219735	0.0106522	0.855664	VNN1	NA	ENSG00000112299	C,C,C,C	depression_Als_noukb_included	<0.8	not_MHC	EQTLGEN	cis_only	no_fdr_sensitivity	Not_qualifying_for_tier
rs10929605,rs11689299	Inverse variance weighted	2	0.0387095	0.666145	1.01684	0.942547	1.09699	TRUE	4.57473e-132	TRUE	0.717386	1	0.397003	NA	NA	NA	YWHAQ	NA	ENSG00000134308	C,C	alzheimers_noukb	<0.8	not_MHC	EQTLGEN	cis_only	no_fdr_sensitivity	Not_qualifying_for_tier
rs10929605,rs11689299	Inverse variance weighted	2	0.0498295	0.616529	1.02527	0.929868	1.13045	TRUE	1.08199e-130	TRUE	1.80922	1	0.178602	NA	NA	NA	YWHAQ	NA	ENSG00000134308	C,C	bipolar_noukb	<0.8	not_MHC	EQTLGEN	cis_only	no_fdr_sensitivity	Not_qualifying_for_tier
rs10929605,rs11689299	Inverse variance weighted	2	0.0167846	0.0833858	0.971358	0.939922	1.00384	TRUE	1.62034e-132	TRUE	0.212418	1	0.644879	NA	NA	NA	YWHAQ	NA	ENSG00000134308	C,C	depression_Als_noukb_included	<0.8	not_MHC	EQTLGEN	cis_only	no_fdr_sensitivity	Not_qualifying_for_tier
rs112106726,rs62204282	Inverse variance weighted	2	0.0381162	0.645956	1.01766	0.944407	1.0966	TRUE	9.64888e-113	TRUE	0.0817271	1	0.77497	NA	NA	NA	ZBP1	NA	ENSG00000124256	C,C	alzheimers_noukb	<0.8	not_MHC	EQTLGEN	cis_only	no_fdr_sensitivity	Not_qualifying_for_tier
rs112106726,rs62204282	Inverse variance weighted	2	0.0353608	0.252668	0.960358	0.896053	1.02928	TRUE	1.108e-109	TRUE	0.00508525	1	0.94315	NA	NA	NA	ZBP1	NA	ENSG00000124256	C,C	bipolar_noukb	<0.8	not_MHC	EQTLGEN	cis_only	no_fdr_sensitivity	Not_qualifying_for_tier
rs112106726,rs62204282	Inverse variance weighted	2	0.0199368	0.61272	1.01014	0.971432	1.0504	TRUE	5.59192e-115	TRUE	1.28336	1	0.257276	NA	NA	NA	ZBP1	NA	ENSG00000124256	C,C	depression_Als_noukb_included	<0.8	not_MHC	EQTLGEN	cis_only	no_fdr_sensitivity	Not_qualifying_for_tier
rs35033748,rs6724728	Inverse variance weighted	2	0.0493987	0.258023	1.05746	0.959879	1.16497	TRUE	1.24012e-65	TRUE	0.476676	1	0.489932	NA	NA	NA	ACP1	NA	ENSG00000143727	T,C	alzheimers_noukb	<0.8	not_MHC	EQTLGEN	cis_trans	no_fdr_sensitivity	Not_qualifying_for_tier
rs12485738,rs138754427,rs34105297	Inverse variance weighted	3	0.0430792	0.38722	0.963436	0.885428	1.04832	TRUE	6.20128e-81	TRUE	1.16189	2	0.559369	0.00716132	0.0130692	0.68088	ACTN4	NA	ENSG00000130402	T,C,C	alzheimers_noukb	<0.8	not_MHC	EQTLGEN	cis_trans	no_fdr_sensitivity	Not_qualifying_for_tier
rs12485738,rs34105297	Inverse variance weighted	2	0.0426161	0.134105	1.06593	0.980508	1.15878	TRUE	4.79788e-68	TRUE	0.114895	1	0.734639	NA	NA	NA	ACTN4	NA	ENSG00000130402	T,C	bipolar_noukb	<0.8	not_MHC	EQTLGEN	cis_trans	no_fdr_sensitivity	Not_qualifying_for_tier
rs12485738,rs34105297	Inverse variance weighted	2	0.0313985	0.413875	0.974671	0.916497	1.03654	TRUE	1.06061e-70	TRUE	2.77863	1	0.0955299	NA	NA	NA	ACTN4	NA	ENSG00000130402	T,C	depression_Als_noukb_included	<0.8	not_MHC	EQTLGEN	cis_trans	no_fdr_sensitivity	Not_qualifying_for_tier
rs10497883,rs12993580,rs6897932,rs72928038	Inverse variance weighted	4	0.0577036	0.814193	0.98653	0.881033	1.10466	TRUE	3.24183e-64	TRUE	4.86996	3	0.181571	-0.0229747	0.0282804	0.50189	ADAM23	NA	ENSG00000114948	C,C,T,T	alzheimers_noukb	<0.8	not_MHC	EQTLGEN	cis_trans	no_fdr_sensitivity	Not_qualifying_for_tier
rs10497883,rs12993580,rs6897932,rs72928038	Inverse variance weighted	4	0.0649253	0.838921	1.01329	0.892208	1.15079	TRUE	1.15358e-62	TRUE	6.55254	3	0.0876132	0.0313656	0.0279277	0.378102	ADAM23	NA	ENSG00000114948	C,C,T,T	bipolar_noukb	<0.8	not_MHC	EQTLGEN	cis_trans	no_fdr_sensitivity	Not_qualifying_for_tier
rs10497883,rs12993580,rs6897932,rs72928038	Inverse variance weighted	4	0.0278739	0.781141	0.992286	0.939529	1.04801	TRUE	1.48683e-66	TRUE	6.60142	3	0.0857472	-0.0122219	0.0134711	0.460028	ADAM23	NA	ENSG00000114948	C,C,T,T	depression_Als_noukb_included	<0.8	not_MHC	EQTLGEN	cis_trans	no_fdr_sensitivity	Not_qualifying_for_tier
rs1131114,rs204995,rs9271642	Inverse variance weighted	3	0.0569501	0.595806	0.970243	0.867768	1.08482	TRUE	6.20564e-103	TRUE	4.08087	2	0.129972	-0.0164583	0.0257711	0.638181	AGER	NA	ENSG00000204305	T,C,C	alzheimers_noukb	<0.8	not_MHC	EQTLGEN	cis_trans	no_fdr_sensitivity	Not_qualifying_for_tier
rs4328821,rs72994089,rs78744187	Inverse variance weighted	3	0.0556904	0.151444	0.923222	0.827755	1.0297	TRUE	2.30568e-61	TRUE	2.52853	2	0.282447	-0.0221977	0.0427266	0.694964	AKAP12	NA	ENSG00000131016	T,C,T	alzheimers_noukb	<0.8	not_MHC	EQTLGEN	cis_trans	no_fdr_sensitivity	Not_qualifying_for_tier
rs4328821,rs72994089,rs78744187	Inverse variance weighted	3	0.0573057	0.660947	0.975179	0.871575	1.0911	TRUE	1.66877e-61	TRUE	2.98067	2	0.225297	0.0233704	0.042963	0.682838	AKAP12	NA	ENSG00000131016	T,C,T	bipolar_noukb	<0.8	not_MHC	EQTLGEN	cis_trans	no_fdr_sensitivity	Not_qualifying_for_tier
rs4328821,rs72994089,rs78744187	Inverse variance weighted	3	0.0210176	0.0309796	1.04639	1.00416	1.09039	TRUE	8.83945e-64	TRUE	1.16323	2	0.558995	0.00894828	0.0130259	0.616806	AKAP12	NA	ENSG00000131016	T,C,T	depression_Als_noukb_included	<0.8	not_MHC	EQTLGEN	cis_trans	no_fdr_sensitivity	Not_qualifying_for_tier
rs1354034,rs2348081,rs2507801,rs281712,rs6469119	Inverse variance weighted	5	0.0176523	0.322372	0.982683	0.949265	1.01728	TRUE	0	TRUE	1.10843	4	0.892932	0.00384129	0.00849387	0.681793	ANGPT1	NA	ENSG00000154188	T,C,C,C,C	alzheimers_noukb	<0.8	not_MHC	EQTLGEN	cis_trans	no_fdr_sensitivity	Not_qualifying_for_tier
rs1354034,rs2348081,rs281712,rs6469119	Inverse variance weighted	4	0.0227007	0.211616	0.972042	0.929741	1.01627	TRUE	0	TRUE	5.34135	3	0.148442	-0.0069873	0.0156288	0.698571	ANGPT1	NA	ENSG00000154188	T,C,C,C	bipolar_noukb	<0.8	not_MHC	EQTLGEN	cis_trans	no_fdr_sensitivity	Not_qualifying_for_tier
rs1354034,rs2348081,rs2507801,rs281712,rs6469119	Inverse variance weighted	5	0.0110447	0.972279	1.00038	0.978961	1.02228	TRUE	0	TRUE	8.58474	4	0.0723597	0.00936159	0.00368011	0.0843961	ANGPT1	NA	ENSG00000154188	T,C,C,C,C	depression_Als_noukb_included	<0.8	not_MHC	EQTLGEN	cis_trans	no_fdr_sensitivity	Not_qualifying_for_tier
rs10774624,rs11143405,rs11143547,rs1375493,rs2795108,rs55793580	Inverse variance weighted	6	0.0239242	0.990881	1.00027	0.954452	1.04829	TRUE	0	TRUE	9.80962	5	0.0808129	3.94917e-05	0.0122816	0.997588	ANXA1	NA	ENSG00000135046	T,C,C,T,C,T	alzheimers_noukb	<0.8	not_MHC	EQTLGEN	cis_trans	no_fdr_sensitivity	Not_qualifying_for_tier
rs10774624,rs11143405,rs11143547,rs1375493,rs2795108,rs55793580	Inverse variance weighted	6	0.0431393	0.296459	1.04607	0.961257	1.13836	TRUE	0	TRUE	37.3874	5	5.0084e-07	-0.0139779	0.0215602	0.552116	ANXA1	NA	ENSG00000135046	T,C,C,T,C,T	bipolar_noukb	<0.8	not_MHC	EQTLGEN	cis_trans	no_fdr_sensitivity	Not_qualifying_for_tier
rs10774624,rs11143405,rs11143547,rs1375493,rs2795108,rs55793580	Inverse variance weighted	6	0.00924088	0.740841	1.00306	0.985057	1.02139	TRUE	0	TRUE	1.29445	5	0.935501	0.000791054	0.00384984	0.847233	ANXA1	NA	ENSG00000135046	T,C,C,T,C,T	depression_Als_noukb_included	<0.8	not_MHC	EQTLGEN	cis_trans	no_fdr_sensitivity	Not_qualifying_for_tier
rs136169,rs597808	Inverse variance weighted	2	0.054253	0.541534	0.967421	0.86983	1.07596	TRUE	4.91491e-62	TRUE	0.669221	1	0.413323	NA	NA	NA	APOL1	NA	ENSG00000100342	C,T	alzheimers_noukb	<0.8	not_MHC	EQTLGEN	cis_trans	no_fdr_sensitivity	Not_qualifying_for_tier
rs136169,rs597808	Inverse variance weighted	2	0.0481199	0.585566	1.02659	0.934189	1.12812	TRUE	2.36384e-60	TRUE	0.0762871	1	0.782393	NA	NA	NA	APOL1	NA	ENSG00000100342	C,T	bipolar_noukb	<0.8	not_MHC	EQTLGEN	cis_trans	no_fdr_sensitivity	Not_qualifying_for_tier
rs136169,rs597808	Inverse variance weighted	2	0.0209589	0.694251	0.991795	0.951878	1.03339	TRUE	5.12027e-64	TRUE	1.02842	1	0.31053	NA	NA	NA	APOL1	NA	ENSG00000100342	C,T	depression_Als_noukb_included	<0.8	not_MHC	EQTLGEN	cis_trans	no_fdr_sensitivity	Not_qualifying_for_tier
rs10512472,rs6592965,rs7110955	Inverse variance weighted	3	0.0684382	0.744802	1.02253	0.894168	1.16931	TRUE	1.57486e-31	TRUE	2.20403	2	0.3322	0.0312849	0.0294769	0.481063	ARHGEF12	NA	ENSG00000196914	T,T,C	alzheimers_noukb	<0.8	not_MHC	EQTLGEN	cis_trans	no_fdr_sensitivity	Not_qualifying_for_tier
rs10512472,rs6592965,rs7110955	Inverse variance weighted	3	0.0632472	0.726371	0.978109	0.864073	1.1072	TRUE	5.64676e-32	TRUE	0.775194	2	0.678686	-0.00554713	0.0273675	0.872688	ARHGEF12	NA	ENSG00000196914	T,T,C	bipolar_noukb	<0.8	not_MHC	EQTLGEN	cis_trans	no_fdr_sensitivity	Not_qualifying_for_tier
rs10512472,rs6592965,rs7110955	Inverse variance weighted	3	0.0368451	0.787272	0.990106	0.921125	1.06425	TRUE	1.62005e-32	TRUE	3.50654	2	0.173206	-0.0157894	0.0166994	0.517827	ARHGEF12	NA	ENSG00000196914	T,T,C	depression_Als_noukb_included	<0.8	not_MHC	EQTLGEN	cis_trans	no_fdr_sensitivity	Not_qualifying_for_tier
rs10117038,rs149007767,rs7044856	Inverse variance weighted	3	0.0230846	0.108499	1.03775	0.991838	1.08578	TRUE	5.49488e-254	TRUE	0.343491	2	0.842194	0.0116604	0.019896	0.662521	B4GALT1	NA	ENSG00000086062	C,T,C	alzheimers_noukb	<0.8	not_MHC	EQTLGEN	cis_trans	no_fdr_sensitivity	Not_qualifying_for_tier
rs10117038,rs149007767,rs7044856	Inverse variance weighted	3	0.0232395	0.265776	0.97447	0.931079	1.01988	TRUE	2.58425e-250	TRUE	2.39956	2	0.30126	-0.0278011	0.0188087	0.378668	B4GALT1	NA	ENSG00000086062	C,T,C	bipolar_noukb	<0.8	not_MHC	EQTLGEN	cis_trans	no_fdr_sensitivity	Not_qualifying_for_tier
rs10117038,rs149007767,rs7044856	Inverse variance weighted	3	0.0100425	0.100417	0.983637	0.964465	1.00319	TRUE	2.31136e-263	TRUE	0.100677	2	0.950907	-0.00230265	0.00845215	0.830672	B4GALT1	NA	ENSG00000086062	C,T,C	depression_Als_noukb_included	<0.8	not_MHC	EQTLGEN	cis_trans	no_fdr_sensitivity	Not_qualifying_for_tier
rs149654154,rs3745185,rs6592965	Inverse variance weighted	3	0.0304874	0.673802	1.01292	0.954162	1.07529	TRUE	1.93729e-185	TRUE	0.167986	2	0.919438	-6.63494e-05	0.019108	0.997789	BABAM1	NA	ENSG00000105393	C,C,T	alzheimers_noukb	<0.8	not_MHC	EQTLGEN	cis_trans	no_fdr_sensitivity	Not_qualifying_for_tier
rs149654154,rs3745185,rs6592965	Inverse variance weighted	3	0.0385852	0.949201	0.997545	0.924886	1.07591	TRUE	7.89577e-180	TRUE	3.78577	2	0.150637	-0.0174292	0.0301424	0.666247	BABAM1	NA	ENSG00000105393	C,C,T	bipolar_noukb	<0.8	not_MHC	EQTLGEN	cis_trans	no_fdr_sensitivity	Not_qualifying_for_tier
rs149654154,rs3745185,rs6592965	Inverse variance weighted	3	0.0132724	0.0238349	0.970453	0.945533	0.996029	TRUE	8.82068e-185	TRUE	0.828803	2	0.660736	-0.00644048	0.00829231	0.579602	BABAM1	NA	ENSG00000105393	C,C,T	depression_Als_noukb_included	<0.8	not_MHC	EQTLGEN	cis_trans	no_fdr_sensitivity	Not_qualifying_for_tier
rs1153287,rs35979828,rs7210990	Inverse variance weighted	3	0.0657533	0.0619361	0.884489	0.777539	1.00615	TRUE	8.57386e-30	TRUE	2.08566	2	0.352456	-0.0176109	0.0332312	0.689762	BACH1	NA	ENSG00000156273	C,T,T	alzheimers_noukb	<0.8	not_MHC	EQTLGEN	cis_trans	no_fdr_sensitivity	Not_qualifying_for_tier
rs1153287,rs35979828,rs7210990	Inverse variance weighted	3	0.0628381	0.495098	0.958036	0.847019	1.0836	TRUE	1.90107e-31	TRUE	0.413527	2	0.813212	-0.00134765	0.0247909	0.965427	BACH1	NA	ENSG00000156273	C,T,T	bipolar_noukb	<0.8	not_MHC	EQTLGEN	cis_trans	no_fdr_sensitivity	Not_qualifying_for_tier
rs1153287,rs35979828,rs7210990	Inverse variance weighted	3	0.0292123	0.78909	1.00784	0.95176	1.06723	TRUE	3.73111e-33	TRUE	0.613247	2	0.735928	0.00347426	0.011514	0.813436	BACH1	NA	ENSG00000156273	C,T,T	depression_Als_noukb_included	<0.8	not_MHC	EQTLGEN	cis_trans	no_fdr_sensitivity	Not_qualifying_for_tier
rs113135335,rs149007767,rs56388170	Inverse variance weighted	3	0.100649	0.831436	0.978804	0.803566	1.19226	TRUE	2.79455e-58	TRUE	8.75312	2	0.0125685	0.0575251	0.0340363	0.340132	BCL2L11	NA	ENSG00000153094	C,T,T	alzheimers_noukb	<0.8	not_MHC	EQTLGEN	cis_trans	no_fdr_sensitivity	Not_qualifying_for_tier
rs113135335,rs149007767,rs56388170	Inverse variance weighted	3	0.0485791	0.200627	1.06414	0.967495	1.17045	TRUE	2.43847e-59	TRUE	2.21075	2	0.331087	-0.0111739	0.03022	0.774533	BCL2L11	NA	ENSG00000153094	C,T,T	bipolar_noukb	<0.8	not_MHC	EQTLGEN	cis_trans	no_fdr_sensitivity	Not_qualifying_for_tier
rs113135335,rs149007767,rs56388170	Inverse variance weighted	3	0.0208824	0.129864	1.03213	0.990743	1.07526	TRUE	2.26863e-63	TRUE	0.320544	2	0.851912	0.00419945	0.00979286	0.7421	BCL2L11	NA	ENSG00000153094	C,T,T	depression_Als_noukb_included	<0.8	not_MHC	EQTLGEN	cis_trans	no_fdr_sensitivity	Not_qualifying_for_tier
rs4822363,rs55908509,rs5759686	Inverse variance weighted	3	0.0233207	0.103942	0.96279	0.919773	1.00782	TRUE	2.78831e-248	TRUE	2.74398	2	0.253602	-0.0204513	0.0135846	0.373264	BCR	NA	ENSG00000186716	C,T,C	alzheimers_noukb	<0.8	not_MHC	EQTLGEN	cis_trans	no_fdr_sensitivity	Not_qualifying_for_tier
rs4822363,rs55908509,rs5759686	Inverse variance weighted	3	0.0194725	0.0899812	0.967524	0.931293	1.00516	TRUE	2.98018e-248	TRUE	0.56484	2	0.753957	0.00923584	0.0124245	0.593049	BCR	NA	ENSG00000186716	C,T,C	bipolar_noukb	<0.8	not_MHC	EQTLGEN	cis_trans	no_fdr_sensitivity	Not_qualifying_for_tier
rs4822363,rs55908509,rs5759686	Inverse variance weighted	3	0.00907419	0.349409	1.00853	0.990749	1.02662	TRUE	3.50285e-260	TRUE	1.11253	2	0.573347	-0.00508923	0.00545693	0.522187	BCR	NA	ENSG00000186716	C,T,C	depression_Als_noukb_included	<0.8	not_MHC	EQTLGEN	cis_trans	no_fdr_sensitivity	Not_qualifying_for_tier
rs28595197,rs7840859,rs8073060	Inverse variance weighted	3	0.0707785	0.315085	1.07369	0.934615	1.23347	TRUE	4.65621e-36	TRUE	2.36454	2	0.306581	0.0333512	0.0232509	0.387583	BNIP3L	NA	ENSG00000104765	C,C,T	alzheimers_noukb	<0.8	not_MHC	EQTLGEN	cis_trans	no_fdr_sensitivity	Not_qualifying_for_tier
rs28595197,rs7840859,rs8073060	Inverse variance weighted	3	0.0633604	0.0455773	1.13505	1.00249	1.28513	TRUE	7.8766e-35	TRUE	1.41265	2	0.493455	-0.00371065	0.0262598	0.910634	BNIP3L	NA	ENSG00000104765	C,C,T	bipolar_noukb	<0.8	not_MHC	EQTLGEN	cis_trans	no_fdr_sensitivity	Not_qualifying_for_tier
rs28595197,rs7840859,rs8073060	Inverse variance weighted	3	0.0270259	0.616788	1.01362	0.961321	1.06876	TRUE	2.12974e-39	TRUE	0.00104183	2	0.999479	-0.000238451	0.00936399	0.983792	BNIP3L	NA	ENSG00000104765	C,C,T	depression_Als_noukb_included	<0.8	not_MHC	EQTLGEN	cis_trans	no_fdr_sensitivity	Not_qualifying_for_tier
rs113916765,rs11756444,rs215011,rs9379946,rs9467729	Inverse variance weighted	5	0.0144481	0.814521	1.0034	0.975379	1.03222	TRUE	0	TRUE	4.12351	4	0.389549	0.0105982	0.0315691	0.759194	BTN3A2	NA	ENSG00000186470	C,C,T,T,C	alzheimers_noukb	<0.8	caution_MHC	EQTLGEN	cis_trans	no_fdr_sensitivity	Not_qualifying_for_tier
rs11756444,rs215011,rs9379946,rs9467729	Inverse variance weighted	4	0.0237907	0.0336622	1.05183	1.00391	1.10204	TRUE	0	TRUE	9.2059	3	0.0266749	-0.0621925	0.0363437	0.229168	BTN3A2	NA	ENSG00000186470	C,T,T,C	bipolar_noukb	<0.8	caution_MHC	EQTLGEN	cis_trans	no_fdr_sensitivity	Not_qualifying_for_tier
rs11756444,rs215011,rs9379946,rs9467729	Inverse variance weighted	4	0.00597381	0.296847	1.00625	0.994538	1.0181	TRUE	0	TRUE	2.40449	3	0.492799	-0.016808	0.0117643	0.289291	BTN3A2	NA	ENSG00000186470	C,T,T,C	depression_Als_noukb_included	<0.8	caution_MHC	EQTLGEN	cis_trans	no_fdr_sensitivity	Not_qualifying_for_tier
rs146111161,rs149110519,rs35979828	Inverse variance weighted	3	0.106516	0.626514	0.949486	0.770584	1.16992	TRUE	1.59862e-52	TRUE	6.33531	2	0.0421022	0.131807	0.0589067	0.267563	C1RL	NA	ENSG00000139178	C,T,T	alzheimers_noukb	<0.8	not_MHC	EQTLGEN	cis_trans	no_fdr_sensitivity	Not_qualifying_for_tier
rs146111161,rs149110519,rs35979828	Inverse variance weighted	3	0.0829923	0.794611	1.02184	0.868437	1.20234	TRUE	1.25437e-52	TRUE	4.38508	2	0.111633	-0.0259235	0.110157	0.85286	C1RL	NA	ENSG00000139178	C,T,T	bipolar_noukb	<0.8	not_MHC	EQTLGEN	cis_trans	no_fdr_sensitivity	Not_qualifying_for_tier
rs146111161,rs149110519,rs35979828	Inverse variance weighted	3	0.0282443	0.102683	0.954952	0.903524	1.00931	TRUE	2.67101e-55	TRUE	2.38177	2	0.303952	0.0125299	0.03862	0.800276	C1RL	NA	ENSG00000139178	C,T,T	depression_Als_noukb_included	<0.8	not_MHC	EQTLGEN	cis_trans	no_fdr_sensitivity	Not_qualifying_for_tier
rs339392,rs8026803	Inverse variance weighted	2	0.0771563	0.539808	1.04844	0.901296	1.21961	TRUE	2.87885e-29	TRUE	1.17066	1	0.279266	NA	NA	NA	C3	NA	ENSG00000125730	C,T	alzheimers_noukb	<0.8	not_MHC	EQTLGEN	cis_trans	no_fdr_sensitivity	Not_qualifying_for_tier
rs339392,rs8026803	Inverse variance weighted	2	0.0679133	0.51042	1.04571	0.915385	1.1946	TRUE	9.93998e-30	TRUE	0.0291233	1	0.864495	NA	NA	NA	C3	NA	ENSG00000125730	C,T	bipolar_noukb	<0.8	not_MHC	EQTLGEN	cis_trans	no_fdr_sensitivity	Not_qualifying_for_tier
rs339392,rs8026803	Inverse variance weighted	2	0.02994	0.44893	0.977584	0.921868	1.03667	TRUE	8.25646e-31	TRUE	0.0347118	1	0.852201	NA	NA	NA	C3	NA	ENSG00000125730	C,T	depression_Als_noukb_included	<0.8	not_MHC	EQTLGEN	cis_trans	no_fdr_sensitivity	Not_qualifying_for_tier
rs118036389,rs148608447,rs3753029,rs62578379,rs74438679	Inverse variance weighted	5	0.0234293	0.356064	1.02186	0.975994	1.06988	TRUE	0	TRUE	3.11308	4	0.539084	0.0604042	0.0918622	0.557775	C5	NA	ENSG00000106804	C,C,C,C,T	alzheimers_noukb	<0.8	not_MHC	EQTLGEN	cis_trans	no_fdr_sensitivity	Not_qualifying_for_tier
rs118036389,rs3753029,rs62578379,rs74438679	Inverse variance weighted	4	0.0208144	0.199721	1.02705	0.985994	1.06982	TRUE	1.89829e-287	TRUE	2.66353	3	0.44646	0.105137	0.0729135	0.286063	C5	NA	ENSG00000106804	C,C,C,T	bipolar_noukb	<0.8	not_MHC	EQTLGEN	cis_trans	no_fdr_sensitivity	Not_qualifying_for_tier
rs118036389,rs3753029,rs62578379,rs74438679	Inverse variance weighted	4	0.0118415	0.31778	1.0119	0.988685	1.03566	TRUE	3.9514e-293	TRUE	4.80147	3	0.186925	0.062506	0.0320486	0.190431	C5	NA	ENSG00000106804	C,C,C,T	depression_Als_noukb_included	<0.8	not_MHC	EQTLGEN	cis_trans	no_fdr_sensitivity	Not_qualifying_for_tier
rs10512472,rs1354034,rs505404	Inverse variance weighted	3	0.0423854	0.988953	0.999413	0.919742	1.08599	TRUE	1.76621e-257	TRUE	6.69429	2	0.0351847	0.0341361	0.0310837	0.470226	C6orf25	NA	ENSG00000204420	T,T,T	alzheimers_noukb	<0.8	not_MHC	EQTLGEN	cis_trans	no_fdr_sensitivity	Not_qualifying_for_tier
rs10512472,rs1354034,rs505404	Inverse variance weighted	3	0.0230639	0.0484618	0.955508	0.913276	0.999693	TRUE	7.581e-257	TRUE	1.10576	2	0.575291	0.0103088	0.0175326	0.661615	C6orf25	NA	ENSG00000204420	T,T,T	bipolar_noukb	<0.8	not_MHC	EQTLGEN	cis_trans	no_fdr_sensitivity	Not_qualifying_for_tier
rs10512472,rs1354034,rs505404	Inverse variance weighted	3	0.0106495	0.0894353	1.01825	0.997218	1.03973	TRUE	5.72487e-264	TRUE	1.30338	2	0.521165	-0.00880159	0.00775675	0.459882	C6orf25	NA	ENSG00000204420	T,T,T	depression_Als_noukb_included	<0.8	not_MHC	EQTLGEN	cis_trans	no_fdr_sensitivity	Not_qualifying_for_tier
rs2155830,rs7824045,rs78744187	Inverse variance weighted	3	0.031803	0.239973	0.963319	0.905105	1.02528	TRUE	7.63866e-142	TRUE	1.09336	2	0.578867	0.014353	0.0180147	0.571715	CA8	NA	ENSG00000178538	C,C,T	alzheimers_noukb	<0.8	not_MHC	EQTLGEN	cis_trans	no_fdr_sensitivity	Not_qualifying_for_tier
rs2155830,rs7824045,rs78744187	Inverse variance weighted	3	0.030052	0.411159	0.975604	0.919799	1.0348	TRUE	4.61596e-138	TRUE	1.75712	2	0.415381	0.0045895	0.0206198	0.860576	CA8	NA	ENSG00000178538	C,C,T	bipolar_noukb	<0.8	not_MHC	EQTLGEN	cis_trans	no_fdr_sensitivity	Not_qualifying_for_tier
rs2155830,rs7824045,rs78744187	Inverse variance weighted	3	0.0222567	0.419387	0.982189	0.940263	1.02598	TRUE	3.18959e-144	TRUE	5.73149	2	0.0569406	0.0121062	0.011202	0.475315	CA8	NA	ENSG00000178538	C,C,T	depression_Als_noukb_included	<0.8	not_MHC	EQTLGEN	cis_trans	no_fdr_sensitivity	Not_qualifying_for_tier
rs149110519,rs3181165,rs73170672	Inverse variance weighted	3	0.0750803	0.755321	0.976874	0.843197	1.13174	TRUE	2.73966e-46	TRUE	2.77625	2	0.249543	0.0552504	0.052046	0.480993	CASP2	NA	ENSG00000106144	T,C,C	alzheimers_noukb	<0.8	not_MHC	EQTLGEN	cis_trans	no_fdr_sensitivity	Not_qualifying_for_tier
rs149110519,rs3181165,rs73170672	Inverse variance weighted	3	0.0804996	0.739004	0.973536	0.831437	1.13992	TRUE	1.78421e-45	TRUE	3.20968	2	0.200922	0.062752	0.0544341	0.454888	CASP2	NA	ENSG00000106144	T,C,C	bipolar_noukb	<0.8	not_MHC	EQTLGEN	cis_trans	no_fdr_sensitivity	Not_qualifying_for_tier
rs149110519,rs3181165,rs73170672	Inverse variance weighted	3	0.0374443	0.306517	0.962435	0.894331	1.03573	TRUE	2.68528e-47	TRUE	3.56151	2	0.168511	-0.017185	0.0358384	0.715352	CASP2	NA	ENSG00000106144	T,C,C	depression_Als_noukb_included	<0.8	not_MHC	EQTLGEN	cis_trans	no_fdr_sensitivity	Not_qualifying_for_tier
rs10910844,rs1782645,rs9420589	Inverse variance weighted	3	0.0650704	0.815566	1.01529	0.893722	1.1534	TRUE	1.91663e-130	TRUE	5.56921	2	0.0617534	0.0149953	0.0330881	0.729115	CD160	NA	ENSG00000117281	C,T,T	alzheimers_noukb	<0.8	not_MHC	EQTLGEN	cis_trans	no_fdr_sensitivity	Not_qualifying_for_tier
rs10910844,rs1782645,rs9420589	Inverse variance weighted	3	0.039285	0.702647	0.985115	0.912109	1.06396	TRUE	8.81079e-129	TRUE	2.56869	2	0.276832	0.0141088	0.01744	0.56697	CD160	NA	ENSG00000117281	C,T,T	bipolar_noukb	<0.8	not_MHC	EQTLGEN	cis_trans	no_fdr_sensitivity	Not_qualifying_for_tier
rs1782645,rs9420589	Inverse variance weighted	2	0.0245407	0.88716	1.00349	0.956363	1.05294	TRUE	2.35152e-49	TRUE	0.292137	1	0.588854	NA	NA	NA	CD160	NA	ENSG00000117281	T,T	depression_Als_noukb_included	<0.8	not_MHC	EQTLGEN	cis_trans	no_fdr_sensitivity	Not_qualifying_for_tier
rs10098310,rs721363	Inverse variance weighted	2	0.0589731	0.693471	1.02352	0.911792	1.14893	TRUE	2.14625e-42	TRUE	0.957849	1	0.327729	NA	NA	NA	CD200	NA	ENSG00000091972	T,C	alzheimers_noukb	<0.8	not_MHC	EQTLGEN	cis_trans	no_fdr_sensitivity	Not_qualifying_for_tier
rs10098310,rs721363	Inverse variance weighted	2	0.056322	0.386766	1.04995	0.940217	1.1725	TRUE	3.42524e-42	TRUE	0.0524274	1	0.818892	NA	NA	NA	CD200	NA	ENSG00000091972	T,C	bipolar_noukb	<0.8	not_MHC	EQTLGEN	cis_trans	no_fdr_sensitivity	Not_qualifying_for_tier
rs10098310,rs721363	Inverse variance weighted	2	0.0249179	0.772235	1.00724	0.959228	1.05765	TRUE	4.61589e-45	TRUE	6.91386e-06	1	0.997902	NA	NA	NA	CD200	NA	ENSG00000091972	T,C	depression_Als_noukb_included	<0.8	not_MHC	EQTLGEN	cis_trans	no_fdr_sensitivity	Not_qualifying_for_tier
rs1354034,rs1790974,rs8099717	Inverse variance weighted	3	0.0199602	0.87992	0.996989	0.958738	1.03677	TRUE	1.0949e-268	TRUE	0.576535	2	0.749561	-0.0118037	0.0199366	0.659687	CD226	NA	ENSG00000150637	T,C,C	alzheimers_noukb	<0.8	not_MHC	EQTLGEN	cis_trans	no_fdr_sensitivity	Not_qualifying_for_tier
rs1354034,rs1790974,rs8099717	Inverse variance weighted	3	0.0424456	0.773006	1.01232	0.931508	1.10014	TRUE	1.51892e-255	TRUE	10.207	2	0.00607556	-0.0602059	0.0191295	0.195854	CD226	NA	ENSG00000150637	T,C,C	bipolar_noukb	<0.8	not_MHC	EQTLGEN	cis_trans	no_fdr_sensitivity	Not_qualifying_for_tier
rs1354034,rs1790974,rs8099717	Inverse variance weighted	3	0.0140328	0.79094	1.00373	0.976496	1.03172	TRUE	2.08951e-272	TRUE	5.38352	2	0.0677616	0.0204394	0.00886381	0.260495	CD226	NA	ENSG00000150637	T,C,C	depression_Als_noukb_included	<0.8	not_MHC	EQTLGEN	cis_trans	no_fdr_sensitivity	Not_qualifying_for_tier
rs13062095,rs61108724,rs62087198,rs72844388	Inverse variance weighted	4	0.0197775	0.781878	1.00549	0.96726	1.04523	TRUE	0	TRUE	1.65463	3	0.647067	0.00607281	0.0127612	0.681074	CD300A	NA	ENSG00000167851	T,C,C,C	alzheimers_noukb	<0.8	not_MHC	EQTLGEN	cis_trans	no_fdr_sensitivity	Not_qualifying_for_tier
rs13062095,rs61108724,rs62087198,rs72844388	Inverse variance weighted	4	0.0295691	0.159005	1.04253	0.983823	1.10473	TRUE	0	TRUE	6.79271	3	0.0788067	0.0190748	0.0185701	0.412332	CD300A	NA	ENSG00000167851	T,C,C,C	bipolar_noukb	<0.8	not_MHC	EQTLGEN	cis_trans	no_fdr_sensitivity	Not_qualifying_for_tier
rs13062095,rs61108724,rs62087198,rs72844388	Inverse variance weighted	4	0.00932179	0.976294	1.00028	0.982167	1.01872	TRUE	0	TRUE	3.60628	3	0.307238	0.00533879	0.00622458	0.481434	CD300A	NA	ENSG00000167851	T,C,C,C	depression_Als_noukb_included	<0.8	not_MHC	EQTLGEN	cis_trans	no_fdr_sensitivity	Not_qualifying_for_tier
rs1050629,rs2524054,rs7296859	Inverse variance weighted	3	0.0302423	0.756401	0.990662	0.933647	1.05116	TRUE	1.83354e-187	TRUE	0.801797	2	0.669718	0.0112043	0.0168243	0.625978	CD4	NA	ENSG00000010610	C,T,C	alzheimers_noukb	<0.8	not_MHC	EQTLGEN	cis_trans	no_fdr_sensitivity	Not_qualifying_for_tier
rs1050629,rs2524054,rs7296859	Inverse variance weighted	3	0.0740273	0.821095	0.983399	0.850583	1.13695	TRUE	6.90035e-172	TRUE	22.2612	2	1.46571e-05	-0.0685756	0.0145758	0.133329	CD4	NA	ENSG00000010610	C,T,C	bipolar_noukb	<0.8	not_MHC	EQTLGEN	cis_trans	no_fdr_sensitivity	Not_qualifying_for_tier
rs1050629,rs2524054,rs7296859	Inverse variance weighted	3	0.0126125	0.0358308	0.973876	0.950096	0.99825	TRUE	1.10651e-189	TRUE	1.61183	2	0.44668	-0.00750902	0.00686311	0.471408	CD4	NA	ENSG00000010610	C,T,C	depression_Als_noukb_included	<0.8	not_MHC	EQTLGEN	cis_trans	no_fdr_sensitivity	Not_qualifying_for_tier
rs10924108,rs111778408,rs149007767	Inverse variance weighted	3	0.0649323	0.222216	1.08249	0.953127	1.2294	TRUE	5.79234e-38	TRUE	2.1734	2	0.337328	-0.121838	0.180735	0.62239	CD58	NA	ENSG00000116815	C,T,T	alzheimers_noukb	<0.8	not_MHC	EQTLGEN	cis_trans	no_fdr_sensitivity	Not_qualifying_for_tier
rs10924108,rs111778408,rs149007767	Inverse variance weighted	3	0.0830139	0.764951	0.975485	0.829007	1.14785	TRUE	2.29653e-37	TRUE	3.95912	2	0.13813	0.14785	0.236455	0.644258	CD58	NA	ENSG00000116815	C,T,T	bipolar_noukb	<0.8	not_MHC	EQTLGEN	cis_trans	no_fdr_sensitivity	Not_qualifying_for_tier
rs10924108,rs111778408,rs149007767	Inverse variance weighted	3	0.0325056	0.715932	1.0119	0.949441	1.07847	TRUE	6.57338e-40	TRUE	2.94511	2	0.229339	0.106882	0.0641976	0.34434	CD58	NA	ENSG00000116815	C,T,T	depression_Als_noukb_included	<0.8	not_MHC	EQTLGEN	cis_trans	no_fdr_sensitivity	Not_qualifying_for_tier
rs34383631,rs55753183,rs7578575,rs9270965	Inverse variance weighted	4	0.0643124	0.943242	0.995432	0.877542	1.12916	TRUE	1.37627e-226	TRUE	25.8226	3	1.03888e-05	0.0299354	0.0361713	0.494926	CD6	NA	ENSG00000013725	C,C,T,T	alzheimers_noukb	<0.8	not_MHC	EQTLGEN	cis_trans	no_fdr_sensitivity	Not_qualifying_for_tier
rs34383631,rs55753183,rs7578575	Inverse variance weighted	3	0.0239034	0.731707	1.00823	0.962082	1.05659	TRUE	1.18195e-233	TRUE	0.255273	2	0.880173	0.00529839	0.013047	0.754422	CD6	NA	ENSG00000013725	C,C,T	bipolar_noukb	<0.8	not_MHC	EQTLGEN	cis_trans	no_fdr_sensitivity	Not_qualifying_for_tier
rs34383631,rs55753183,rs7578575	Inverse variance weighted	3	0.0160886	0.586366	1.00879	0.977478	1.04111	TRUE	1.85772e-238	TRUE	4.70271	2	0.0952401	0.0121924	0.00587179	0.285725	CD6	NA	ENSG00000013725	C,C,T	depression_Als_noukb_included	<0.8	not_MHC	EQTLGEN	cis_trans	no_fdr_sensitivity	Not_qualifying_for_tier
rs116065945,rs144753909	Inverse variance weighted	2	0.0756636	0.187292	1.10492	0.95263	1.28155	TRUE	1.44072e-38	TRUE	0.589001	1	0.442806	NA	NA	NA	CD7	NA	ENSG00000173762	C,C	alzheimers_noukb	<0.8	not_MHC	EQTLGEN	cis_trans	no_fdr_sensitivity	Not_qualifying_for_tier
rs116065945,rs144753909	Inverse variance weighted	2	0.0616361	0.54316	1.03819	0.920048	1.1715	TRUE	3.30421e-38	TRUE	0.309451	1	0.578017	NA	NA	NA	CD7	NA	ENSG00000173762	C,C	bipolar_noukb	<0.8	not_MHC	EQTLGEN	cis_trans	no_fdr_sensitivity	Not_qualifying_for_tier
rs116065945,rs144753909	Inverse variance weighted	2	0.0250367	0.415219	1.02061	0.971734	1.07194	TRUE	1.44176e-40	TRUE	0.00271489	1	0.958445	NA	NA	NA	CD7	NA	ENSG00000173762	C,C	depression_Als_noukb_included	<0.8	not_MHC	EQTLGEN	cis_trans	no_fdr_sensitivity	Not_qualifying_for_tier
rs2029745,rs8046148	Inverse variance weighted	2	0.0640495	0.423854	1.05256	0.928381	1.19335	TRUE	2.95397e-37	TRUE	0.335712	1	0.562315	NA	NA	NA	CD70	NA	ENSG00000125726	C,T	alzheimers_noukb	<0.8	not_MHC	EQTLGEN	cis_trans	no_fdr_sensitivity	Not_qualifying_for_tier
rs2029745,rs8046148	Inverse variance weighted	2	0.0623442	0.499615	1.04299	0.923018	1.17855	TRUE	1.17856e-36	TRUE	0.723498	1	0.394999	NA	NA	NA	CD70	NA	ENSG00000125726	C,T	bipolar_noukb	<0.8	not_MHC	EQTLGEN	cis_trans	no_fdr_sensitivity	Not_qualifying_for_tier
rs2029745,rs8046148	Inverse variance weighted	2	0.0271996	0.0260096	0.941248	0.892383	0.992789	TRUE	6.13059e-37	TRUE	0.803936	1	0.369919	NA	NA	NA	CD70	NA	ENSG00000125726	C,T	depression_Als_noukb_included	<0.8	not_MHC	EQTLGEN	cis_trans	no_fdr_sensitivity	Not_qualifying_for_tier
rs10814260,rs12946510	Inverse variance weighted	2	0.0665297	0.380118	0.94328	0.82796	1.07466	TRUE	5.07144e-34	TRUE	0.610236	1	0.434699	NA	NA	NA	CD72	NA	ENSG00000137101	C,T	alzheimers_noukb	<0.8	not_MHC	EQTLGEN	cis_trans	no_fdr_sensitivity	Not_qualifying_for_tier
rs10814260,rs12946510	Inverse variance weighted	2	0.213987	0.875017	1.03423	0.679936	1.57314	TRUE	4.52245e-31	TRUE	14.0894	1	0.00017432	NA	NA	NA	CD72	NA	ENSG00000137101	C,T	bipolar_noukb	<0.8	not_MHC	EQTLGEN	cis_trans	no_fdr_sensitivity	Not_qualifying_for_tier
rs10814260,rs12946510	Inverse variance weighted	2	0.0283084	0.417414	1.02322	0.967995	1.0816	TRUE	8.07655e-35	TRUE	0.540704	1	0.462141	NA	NA	NA	CD72	NA	ENSG00000137101	C,T	depression_Als_noukb_included	<0.8	not_MHC	EQTLGEN	cis_trans	no_fdr_sensitivity	Not_qualifying_for_tier
rs12603821,rs8067378	Inverse variance weighted	2	0.0992231	0.98188	1.00226	0.825122	1.21742	TRUE	3.62414e-49	TRUE	3.67695	1	0.0551697	NA	NA	NA	CD79B	NA	ENSG00000007312	C,T	alzheimers_noukb	<0.8	not_MHC	EQTLGEN	cis_trans	no_fdr_sensitivity	Not_qualifying_for_tier
rs12603821,rs8067378	Inverse variance weighted	2	0.145988	0.421314	1.12456	0.844727	1.49711	TRUE	9.11596e-45	TRUE	9.48628	1	0.00207014	NA	NA	NA	CD79B	NA	ENSG00000007312	C,T	bipolar_noukb	<0.8	not_MHC	EQTLGEN	cis_trans	no_fdr_sensitivity	Not_qualifying_for_tier
rs12603821,rs8067378	Inverse variance weighted	2	0.0270023	0.440293	1.02106	0.968422	1.07655	TRUE	6.24273e-52	TRUE	1.52096	1	0.217474	NA	NA	NA	CD79B	NA	ENSG00000007312	C,T	depression_Als_noukb_included	<0.8	not_MHC	EQTLGEN	cis_trans	no_fdr_sensitivity	Not_qualifying_for_tier
rs2876336,rs4810485,rs6926225	Inverse variance weighted	3	0.0365957	0.945208	1.00252	0.933128	1.07707	TRUE	1.84866e-178	TRUE	4.01914	2	0.134046	-0.02856	0.0145332	0.299666	CD83	NA	ENSG00000112149	C,T,C	alzheimers_noukb	<0.8	not_MHC	EQTLGEN	cis_trans	no_fdr_sensitivity	Not_qualifying_for_tier
rs2876336,rs4810485,rs6926225	Inverse variance weighted	3	0.0752118	0.800627	1.01918	0.879483	1.18106	TRUE	1.30035e-165	TRUE	25.235	2	3.31354e-06	0.0658532	0.0249569	0.230617	CD83	NA	ENSG00000112149	C,T,C	bipolar_noukb	<0.8	not_MHC	EQTLGEN	cis_trans	no_fdr_sensitivity	Not_qualifying_for_tier
rs2876336,rs4810485,rs6926225	Inverse variance weighted	3	0.0289356	0.587112	1.01584	0.959828	1.07511	TRUE	2.77659e-179	TRUE	16.0868	2	0.000321215	0.0225156	0.009631	0.25732	CD83	NA	ENSG00000112149	C,T,C	depression_Als_noukb_included	<0.8	not_MHC	EQTLGEN	cis_trans	no_fdr_sensitivity	Not_qualifying_for_tier
rs2239630,rs3786893,rs60969446	Inverse variance weighted	3	0.0742237	0.822138	1.01683	0.879156	1.17605	TRUE	2.82626e-51	TRUE	3.93306	2	0.139942	0.0445178	0.0225562	0.298559	CEBPA	NA	ENSG00000245848	T,C,C	alzheimers_noukb	<0.8	not_MHC	EQTLGEN	cis_trans	no_fdr_sensitivity	Not_qualifying_for_tier
rs2239630,rs3786893,rs60969446	Inverse variance weighted	3	0.0502023	0.889424	0.993045	0.899986	1.09573	TRUE	8.92112e-50	TRUE	1.99806	2	0.368236	-0.0269349	0.0201	0.408132	CEBPA	NA	ENSG00000245848	T,C,C	bipolar_noukb	<0.8	not_MHC	EQTLGEN	cis_trans	no_fdr_sensitivity	Not_qualifying_for_tier
rs2239630,rs3786893,rs60969446	Inverse variance weighted	3	0.0223831	0.466185	1.01644	0.972816	1.06203	TRUE	8.52964e-55	TRUE	0.607789	2	0.737939	0.0040447	0.00870225	0.723017	CEBPA	NA	ENSG00000245848	T,C,C	depression_Als_noukb_included	<0.8	not_MHC	EQTLGEN	cis_trans	no_fdr_sensitivity	Not_qualifying_for_tier
rs1317082,rs6897932	Inverse variance weighted	2	0.0796294	0.132718	0.887169	0.758969	1.03702	TRUE	7.74589e-22	TRUE	0.582642	1	0.445279	NA	NA	NA	CFH	NA	ENSG00000000971	T,T	alzheimers_noukb	<0.8	not_MHC	EQTLGEN	cis_trans	no_fdr_sensitivity	Not_qualifying_for_tier
rs1317082,rs6897932	Inverse variance weighted	2	0.20132	0.610563	0.902555	0.608285	1.33918	TRUE	5.37929e-20	TRUE	7.17983	1	0.00737278	NA	NA	NA	CFH	NA	ENSG00000000971	T,T	bipolar_noukb	<0.8	not_MHC	EQTLGEN	cis_trans	no_fdr_sensitivity	Not_qualifying_for_tier
rs1317082,rs6897932	Inverse variance weighted	2	0.0331839	0.666916	1.01438	0.950508	1.08255	TRUE	6.24425e-24	TRUE	0.218955	1	0.639837	NA	NA	NA	CFH	NA	ENSG00000000971	T,T	depression_Als_noukb_included	<0.8	not_MHC	EQTLGEN	cis_trans	no_fdr_sensitivity	Not_qualifying_for_tier
rs149110519,rs17217845,rs3759303,rs7296978	Inverse variance weighted	4	0.0285749	0.0804543	0.951277	0.899463	1.00607	TRUE	0	TRUE	3.51233	3	0.319166	0.000159231	0.0147213	0.992352	CKAP4	NA	ENSG00000136026	T,C,C,C	alzheimers_noukb	<0.8	not_MHC	EQTLGEN	cis_trans	no_fdr_sensitivity	Not_qualifying_for_tier
rs149110519,rs17217845,rs3759303	Inverse variance weighted	3	0.0302328	0.0670646	0.946141	0.891705	1.0039	TRUE	0	TRUE	2.80781	2	0.245636	-0.0199792	0.0127165	0.360847	CKAP4	NA	ENSG00000136026	T,C,C	bipolar_noukb	<0.8	not_MHC	EQTLGEN	cis_trans	no_fdr_sensitivity	Not_qualifying_for_tier
rs149110519,rs17217845,rs3759303	Inverse variance weighted	3	0.0164318	0.665821	0.992928	0.961459	1.02543	TRUE	0	TRUE	5.22749	2	0.0732598	0.000537101	0.0126918	0.973075	CKAP4	NA	ENSG00000136026	T,C,C	depression_Als_noukb_included	<0.8	not_MHC	EQTLGEN	cis_trans	no_fdr_sensitivity	Not_qualifying_for_tier
rs28453840,rs4917014	Inverse variance weighted	2	0.0512699	0.0553426	0.906429	0.81977	1.00225	TRUE	1.78854e-59	TRUE	0.182929	1	0.668868	NA	NA	NA	CLEC4C	NA	ENSG00000198178	T,T	alzheimers_noukb	<0.8	not_MHC	EQTLGEN	cis_trans	no_fdr_sensitivity	Not_qualifying_for_tier
rs28453840,rs4917014	Inverse variance weighted	2	0.0714443	0.701515	0.972989	0.84585	1.11924	TRUE	2.29172e-56	TRUE	2.30049	1	0.129333	NA	NA	NA	CLEC4C	NA	ENSG00000198178	T,T	bipolar_noukb	<0.8	not_MHC	EQTLGEN	cis_trans	no_fdr_sensitivity	Not_qualifying_for_tier
rs28453840,rs4917014	Inverse variance weighted	2	0.0349996	0.629772	1.01701	0.949587	1.08923	TRUE	3.73694e-62	TRUE	2.72441	1	0.0988248	NA	NA	NA	CLEC4C	NA	ENSG00000198178	T,T	depression_Als_noukb_included	<0.8	not_MHC	EQTLGEN	cis_trans	no_fdr_sensitivity	Not_qualifying_for_tier
rs56388170,rs77526211,rs7911264	Inverse variance weighted	3	0.137715	0.588652	0.928231	0.708648	1.21585	TRUE	6.1851e-28	TRUE	7.87341	2	0.0195124	0.0687159	0.055216	0.430925	CLEC4D	NA	ENSG00000166527	T,T,T	alzheimers_noukb	<0.8	not_MHC	EQTLGEN	cis_trans	no_fdr_sensitivity	Not_qualifying_for_tier
rs56388170,rs77526211,rs7911264	Inverse variance weighted	3	0.0676891	0.271123	1.07734	0.94348	1.23018	TRUE	6.63367e-30	TRUE	0.250761	2	0.882161	0.00265683	0.0301019	0.943956	CLEC4D	NA	ENSG00000166527	T,T,T	bipolar_noukb	<0.8	not_MHC	EQTLGEN	cis_trans	no_fdr_sensitivity	Not_qualifying_for_tier
rs56388170,rs77526211,rs7911264	Inverse variance weighted	3	0.0306826	0.289307	0.96801	0.911512	1.02801	TRUE	1.99906e-31	TRUE	0.550634	2	0.759331	-0.00268471	0.0134389	0.874474	CLEC4D	NA	ENSG00000166527	T,T,T	depression_Als_noukb_included	<0.8	not_MHC	EQTLGEN	cis_trans	no_fdr_sensitivity	Not_qualifying_for_tier
rs56388170,rs7303984,rs78064987	Inverse variance weighted	3	0.0363091	0.493197	0.975427	0.908422	1.04737	TRUE	8.39363e-234	TRUE	8.46743	2	0.0144985	0.0276168	0.00988296	0.218781	CLEC7A	NA	ENSG00000172243	T,C,C	alzheimers_noukb	<0.8	not_MHC	EQTLGEN	cis_trans	no_fdr_sensitivity	Not_qualifying_for_tier
rs56388170,rs7303984,rs78064987	Inverse variance weighted	3	0.0174072	0.657139	0.992303	0.959019	1.02674	TRUE	7.36292e-239	TRUE	1.32829	2	0.514713	0.00448328	0.00997183	0.731018	CLEC7A	NA	ENSG00000172243	T,C,C	bipolar_noukb	<0.8	not_MHC	EQTLGEN	cis_trans	no_fdr_sensitivity	Not_qualifying_for_tier
rs56388170,rs7303984,rs78064987	Inverse variance weighted	3	0.00986851	0.367517	0.991147	0.97216	1.0105	TRUE	2.62114e-247	TRUE	3.01428	2	0.221543	0.00115136	0.00738596	0.901553	CLEC7A	NA	ENSG00000172243	T,C,C	depression_Als_noukb_included	<0.8	not_MHC	EQTLGEN	cis_trans	no_fdr_sensitivity	Not_qualifying_for_tier
rs1354034,rs3135698,rs710968	Inverse variance weighted	3	0.0445671	0.0815265	0.925306	0.847908	1.00977	TRUE	2.28592e-69	TRUE	0.76936	2	0.680668	0.00537892	0.0220278	0.847529	CLIP2	NA	ENSG00000106665	T,C,C	alzheimers_noukb	<0.8	not_MHC	EQTLGEN	cis_trans	no_fdr_sensitivity	Not_qualifying_for_tier
rs1354034,rs3135698,rs710968	Inverse variance weighted	3	0.10996	0.546552	0.935852	0.75441	1.16093	TRUE	4.53347e-64	TRUE	14.2137	2	0.000819471	0.0336497	0.0721096	0.722045	CLIP2	NA	ENSG00000106665	T,C,C	bipolar_noukb	<0.8	not_MHC	EQTLGEN	cis_trans	no_fdr_sensitivity	Not_qualifying_for_tier
rs1354034,rs3135698,rs710968	Inverse variance weighted	3	0.0354084	0.911607	0.996077	0.929293	1.06766	TRUE	2.19378e-71	TRUE	6.61248	2	0.0366537	0.0154975	0.0194688	0.571996	CLIP2	NA	ENSG00000106665	T,C,C	depression_Als_noukb_included	<0.8	not_MHC	EQTLGEN	cis_trans	no_fdr_sensitivity	Not_qualifying_for_tier
rs10512472,rs1354034	Inverse variance weighted	2	0.0364141	0.470825	0.974082	0.906983	1.04615	TRUE	4.20134e-107	TRUE	0.262292	1	0.60855	NA	NA	NA	CLU	NA	ENSG00000120885	T,T	alzheimers_noukb	<0.8	not_MHC	EQTLGEN	cis_trans	no_fdr_sensitivity	Not_qualifying_for_tier
rs10512472,rs1354034	Inverse variance weighted	2	0.0407942	0.110469	0.936963	0.864964	1.01496	TRUE	1.67232e-102	TRUE	1.33705	1	0.247555	NA	NA	NA	CLU	NA	ENSG00000120885	T,T	bipolar_noukb	<0.8	not_MHC	EQTLGEN	cis_trans	no_fdr_sensitivity	Not_qualifying_for_tier
rs10512472,rs1354034	Inverse variance weighted	2	0.0163479	0.0654757	1.03057	0.998073	1.06413	TRUE	1.39007e-108	TRUE	0.628032	1	0.428078	NA	NA	NA	CLU	NA	ENSG00000120885	T,T	depression_Als_noukb_included	<0.8	not_MHC	EQTLGEN	cis_trans	no_fdr_sensitivity	Not_qualifying_for_tier
rs115290463,rs149007767	Inverse variance weighted	2	0.075454	0.276128	1.08564	0.936397	1.25868	TRUE	1.96649e-86	TRUE	2.94843	1	0.085961	NA	NA	NA	CR1	NA	ENSG00000203710	C,T	alzheimers_noukb	<0.8	not_MHC	EQTLGEN	cis_trans	no_fdr_sensitivity	Not_qualifying_for_tier
rs115290463,rs149007767	Inverse variance weighted	2	0.0426802	0.0460817	1.08886	1.00148	1.18387	TRUE	4.39784e-86	TRUE	0.853575	1	0.355543	NA	NA	NA	CR1	NA	ENSG00000203710	C,T	bipolar_noukb	<0.8	not_MHC	EQTLGEN	cis_trans	no_fdr_sensitivity	Not_qualifying_for_tier
rs115290463,rs149007767	Inverse variance weighted	2	0.0177211	0.616055	0.991153	0.957318	1.02618	TRUE	6.67931e-93	TRUE	0.613395	1	0.433512	NA	NA	NA	CR1	NA	ENSG00000203710	C,T	depression_Als_noukb_included	<0.8	not_MHC	EQTLGEN	cis_trans	no_fdr_sensitivity	Not_qualifying_for_tier
rs11131186,rs1555405,rs452792,rs59775489	Inverse variance weighted	4	0.0239906	0.896723	0.996891	0.951101	1.04489	TRUE	2.73036e-280	TRUE	2.59474	3	0.458412	0.0110012	0.0154259	0.549727	CRELD1	NA	ENSG00000163703	C,T,C,C	alzheimers_noukb	<0.8	not_MHC	EQTLGEN	cis_trans	no_fdr_sensitivity	Not_qualifying_for_tier
rs11131186,rs1555405,rs452792	Inverse variance weighted	3	0.0234935	0.546631	1.01426	0.968618	1.06206	TRUE	2.07104e-254	TRUE	2.06393	2	0.356306	0.0133837	0.0158236	0.553058	CRELD1	NA	ENSG00000163703	C,T,C	bipolar_noukb	<0.8	not_MHC	EQTLGEN	cis_trans	no_fdr_sensitivity	Not_qualifying_for_tier
rs11131186,rs1555405,rs452792	Inverse variance weighted	3	0.0106196	0.903257	0.99871	0.978137	1.01972	TRUE	5.86578e-267	TRUE	1.50451	2	0.471302	-0.00747467	0.00645122	0.453297	CRELD1	NA	ENSG00000163703	C,T,C	depression_Als_noukb_included	<0.8	not_MHC	EQTLGEN	cis_trans	no_fdr_sensitivity	Not_qualifying_for_tier
rs1375493,rs78730163	Inverse variance weighted	2	0.0386278	0.444387	1.02998	0.954882	1.11099	TRUE	5.76037e-91	TRUE	0.259677	1	0.610342	NA	NA	NA	CRISP3	NA	ENSG00000096006	T,C	alzheimers_noukb	<0.8	not_MHC	EQTLGEN	cis_trans	no_fdr_sensitivity	Not_qualifying_for_tier
rs1375493,rs78730163	Inverse variance weighted	2	0.121491	0.781042	0.966794	0.761937	1.22673	TRUE	9.5812e-84	TRUE	11.0702	1	0.000877285	NA	NA	NA	CRISP3	NA	ENSG00000096006	T,C	bipolar_noukb	<0.8	not_MHC	EQTLGEN	cis_trans	no_fdr_sensitivity	Not_qualifying_for_tier
rs1375493,rs78730163	Inverse variance weighted	2	0.0165107	0.513414	1.01085	0.97866	1.0441	TRUE	2.55106e-94	TRUE	0.373732	1	0.540977	NA	NA	NA	CRISP3	NA	ENSG00000096006	T,C	depression_Als_noukb_included	<0.8	not_MHC	EQTLGEN	cis_trans	no_fdr_sensitivity	Not_qualifying_for_tier
rs115695318,rs56330463	Inverse variance weighted	2	0.0654939	0.799302	1.01679	0.894298	1.15606	TRUE	1.35507e-39	TRUE	0.448208	1	0.503187	NA	NA	NA	CSF1	NA	ENSG00000184371	C,T	alzheimers_noukb	<0.8	not_MHC	EQTLGEN	cis_trans	no_fdr_sensitivity	Not_qualifying_for_tier
rs115695318,rs56330463	Inverse variance weighted	2	0.0612615	0.534718	0.962682	0.85376	1.0855	TRUE	1.34775e-38	TRUE	0.783132	1	0.376185	NA	NA	NA	CSF1	NA	ENSG00000184371	C,T	bipolar_noukb	<0.8	not_MHC	EQTLGEN	cis_trans	no_fdr_sensitivity	Not_qualifying_for_tier
rs115695318,rs56330463	Inverse variance weighted	2	0.0344097	0.696343	1.01352	0.947419	1.08423	TRUE	3.22277e-40	TRUE	1.68668	1	0.194039	NA	NA	NA	CSF1	NA	ENSG00000184371	C,T	depression_Als_noukb_included	<0.8	not_MHC	EQTLGEN	cis_trans	no_fdr_sensitivity	Not_qualifying_for_tier
rs112661564,rs149007767,rs246392,rs8026803	Inverse variance weighted	4	0.0219133	0.932981	1.00184	0.959726	1.04581	TRUE	0	TRUE	0.888302	3	0.82825	0.00590141	0.0189542	0.78499	CSF1R	NA	ENSG00000182578	C,T,C,T	alzheimers_noukb	<0.8	not_MHC	EQTLGEN	cis_trans	no_fdr_sensitivity	Not_qualifying_for_tier
rs112661564,rs149007767,rs246392,rs8026803	Inverse variance weighted	4	0.0205582	0.0701359	0.963453	0.925403	1.00307	TRUE	0	TRUE	2.19235	3	0.533458	0.0106126	0.0179069	0.613498	CSF1R	NA	ENSG00000182578	C,T,C,T	bipolar_noukb	<0.8	not_MHC	EQTLGEN	cis_trans	no_fdr_sensitivity	Not_qualifying_for_tier
rs112661564,rs149007767,rs246392,rs8026803	Inverse variance weighted	4	0.00918475	0.563006	0.994702	0.976955	1.01277	TRUE	0	TRUE	0.307471	3	0.958617	-0.000459548	0.00800436	0.959437	CSF1R	NA	ENSG00000182578	C,T,C,T	depression_Als_noukb_included	<0.8	not_MHC	EQTLGEN	cis_trans	no_fdr_sensitivity	Not_qualifying_for_tier
rs2075938,rs56388170	Inverse variance weighted	2	0.129621	0.938313	0.990019	0.767906	1.27638	TRUE	7.66051e-67	TRUE	8.08721	1	0.00445788	NA	NA	NA	CSF2RB	NA	ENSG00000100368	C,T	alzheimers_noukb	<0.8	not_MHC	EQTLGEN	cis_trans	no_fdr_sensitivity	Not_qualifying_for_tier
rs2075938,rs56388170	Inverse variance weighted	2	0.0445914	0.773491	0.987248	0.904627	1.07742	TRUE	4.18023e-71	TRUE	0.110127	1	0.74	NA	NA	NA	CSF2RB	NA	ENSG00000100368	C,T	bipolar_noukb	<0.8	not_MHC	EQTLGEN	cis_trans	no_fdr_sensitivity	Not_qualifying_for_tier
rs2075938,rs56388170	Inverse variance weighted	2	0.0198469	0.459389	1.01479	0.976075	1.05505	TRUE	7.1715e-73	TRUE	0.931505	1	0.334472	NA	NA	NA	CSF2RB	NA	ENSG00000100368	C,T	depression_Als_noukb_included	<0.8	not_MHC	EQTLGEN	cis_trans	no_fdr_sensitivity	Not_qualifying_for_tier
rs149110519,rs3917922,rs56388170,rs9264638	Inverse variance weighted	4	0.0726791	0.57623	1.04146	0.903183	1.2009	TRUE	5.08949e-99	TRUE	7.75235	3	0.051417	0.0108176	0.0295695	0.749559	CSF3R	NA	ENSG00000119535	T,C,T,T	alzheimers_noukb	<0.8	not_MHC	EQTLGEN	cis_trans	no_fdr_sensitivity	Not_qualifying_for_tier
rs149110519,rs3917922,rs56388170,rs9264638	Inverse variance weighted	4	0.0755841	0.0663115	1.14889	0.990695	1.33235	TRUE	5.24794e-92	TRUE	9.62298	3	0.0220585	0.00230126	0.0336639	0.951719	CSF3R	NA	ENSG00000119535	T,C,T,T	bipolar_noukb	<0.8	not_MHC	EQTLGEN	cis_trans	no_fdr_sensitivity	Not_qualifying_for_tier
rs149110519,rs3917922,rs56388170,rs9264638	Inverse variance weighted	4	0.0263961	0.482631	1.0187	0.967341	1.0728	TRUE	3.06875e-103	TRUE	6.18894	3	0.102771	0.00688644	0.00995293	0.56053	CSF3R	NA	ENSG00000119535	T,C,T,T	depression_Als_noukb_included	<0.8	not_MHC	EQTLGEN	cis_trans	no_fdr_sensitivity	Not_qualifying_for_tier
rs28694519,rs6592965,rs7606173,rs9373124	Inverse variance weighted	4	0.0435876	0.508018	1.02927	0.944991	1.12107	TRUE	4.64353e-121	TRUE	1.93149	3	0.586747	0.00928759	0.0413804	0.843256	CTSE	NA	ENSG00000196188	C,T,T,T	alzheimers_noukb	<0.8	not_MHC	EQTLGEN	cis_trans	no_fdr_sensitivity	Not_qualifying_for_tier
rs28694519,rs6592965,rs7606173,rs9373124	Inverse variance weighted	4	0.085802	0.848529	0.983746	0.83147	1.16391	TRUE	7.42601e-115	TRUE	15.316	3	0.00156561	0.0780746	0.0888324	0.472156	CTSE	NA	ENSG00000196188	C,T,T,T	bipolar_noukb	<0.8	not_MHC	EQTLGEN	cis_trans	no_fdr_sensitivity	Not_qualifying_for_tier
rs28694519,rs6592965,rs7606173,rs9373124	Inverse variance weighted	4	0.0172856	0.216853	1.02158	0.987545	1.05678	TRUE	4.655e-122	TRUE	2.14938	3	0.541987	-0.00937193	0.0166819	0.63081	CTSE	NA	ENSG00000196188	C,T,T,T	depression_Als_noukb_included	<0.8	not_MHC	EQTLGEN	cis_trans	no_fdr_sensitivity	Not_qualifying_for_tier
rs10002427,rs72690739,rs79281650	Inverse variance weighted	3	0.0360593	0.358273	1.03368	0.963146	1.10938	TRUE	7.9527e-158	TRUE	0.37996	2	0.826976	-0.0181817	0.0369575	0.708939	CTSO	NA	ENSG00000256043	C,T,C	alzheimers_noukb	<0.8	not_MHC	EQTLGEN	cis_trans	no_fdr_sensitivity	Not_qualifying_for_tier
rs10002427,rs72690739,rs79281650	Inverse variance weighted	3	0.0523536	0.572684	0.970899	0.876213	1.07582	TRUE	4.57257e-151	TRUE	6.10697	2	0.0471941	-0.0713648	0.0425152	0.342046	CTSO	NA	ENSG00000256043	C,T,C	bipolar_noukb	<0.8	not_MHC	EQTLGEN	cis_trans	no_fdr_sensitivity	Not_qualifying_for_tier
rs10002427,rs72690739,rs79281650	Inverse variance weighted	3	0.0235093	0.582554	1.01301	0.967388	1.06078	TRUE	3.77395e-160	TRUE	5.06068	2	0.079632	-0.0152746	0.0325646	0.720787	CTSO	NA	ENSG00000256043	C,T,C	depression_Als_noukb_included	<0.8	not_MHC	EQTLGEN	cis_trans	no_fdr_sensitivity	Not_qualifying_for_tier
rs149007767,rs1951238,rs4694633,rs7210990	Inverse variance weighted	4	0.0663415	0.676155	1.0281	0.902743	1.17086	TRUE	1.4897e-66	TRUE	6.19086	3	0.102685	-0.0392294	0.0328935	0.355326	CXCL6	NA	ENSG00000124875	T,C,C,T	alzheimers_noukb	<0.8	not_MHC	EQTLGEN	cis_trans	no_fdr_sensitivity	Not_qualifying_for_tier
rs149007767,rs1951238,rs4694633,rs7210990	Inverse variance weighted	4	0.0547673	0.846274	0.989438	0.88873	1.10156	TRUE	2.00119e-66	TRUE	4.70263	3	0.194913	0.00467026	0.0351611	0.90649	CXCL6	NA	ENSG00000124875	T,C,C,T	bipolar_noukb	<0.8	not_MHC	EQTLGEN	cis_trans	no_fdr_sensitivity	Not_qualifying_for_tier
rs149007767,rs1951238,rs4694633,rs7210990	Inverse variance weighted	4	0.0198971	0.781526	1.00553	0.967074	1.04552	TRUE	5.26593e-72	TRUE	1.12271	3	0.771594	0.0100416	0.0102639	0.431077	CXCL6	NA	ENSG00000124875	T,C,C,T	depression_Als_noukb_included	<0.8	not_MHC	EQTLGEN	cis_trans	no_fdr_sensitivity	Not_qualifying_for_tier
rs1253012,rs1354034,rs55633651,rs74057107	Inverse variance weighted	4	0.0192517	0.914255	1.00208	0.964968	1.04061	TRUE	4.70317e-293	TRUE	2.47406	3	0.479997	0.00646602	0.0121034	0.646616	DAAM1	NA	ENSG00000100592	C,T,C,C	alzheimers_noukb	<0.8	not_MHC	EQTLGEN	cis_trans	no_fdr_sensitivity	Not_qualifying_for_tier
rs1253012,rs1354034,rs55633651,rs74057107	Inverse variance weighted	4	0.0277777	0.651692	0.987539	0.935211	1.0428	TRUE	6.93244e-289	TRUE	6.94736	3	0.0735946	-0.0262831	0.0110277	0.14	DAAM1	NA	ENSG00000100592	C,T,C,C	bipolar_noukb	<0.8	not_MHC	EQTLGEN	cis_trans	no_fdr_sensitivity	Not_qualifying_for_tier
rs1253012,rs1354034,rs55633651,rs74057107	Inverse variance weighted	4	0.0132427	0.361909	0.987999	0.962684	1.01398	TRUE	0	TRUE	7.89703	3	0.0481885	0.0121121	0.00497717	0.135395	DAAM1	NA	ENSG00000100592	C,T,C,C	depression_Als_noukb_included	<0.8	not_MHC	EQTLGEN	cis_trans	no_fdr_sensitivity	Not_qualifying_for_tier
rs1354034,rs2731670	Inverse variance weighted	2	0.0220709	0.946965	1.00147	0.95907	1.04574	TRUE	9.65939e-230	TRUE	0.190889	1	0.662178	NA	NA	NA	DBN1	NA	ENSG00000113758	T,C	alzheimers_noukb	<0.8	not_MHC	EQTLGEN	cis_trans	no_fdr_sensitivity	Not_qualifying_for_tier
rs1354034,rs2731670	Inverse variance weighted	2	0.0468556	0.995153	1.00028	0.912513	1.0965	TRUE	1.21307e-220	TRUE	5.21245	1	0.0224257	NA	NA	NA	DBN1	NA	ENSG00000113758	T,C	bipolar_noukb	<0.8	not_MHC	EQTLGEN	cis_trans	no_fdr_sensitivity	Not_qualifying_for_tier
rs1354034,rs2731670	Inverse variance weighted	2	0.025509	0.538888	0.984447	0.936437	1.03492	TRUE	3.11534e-229	TRUE	6.70324	1	0.00962378	NA	NA	NA	DBN1	NA	ENSG00000113758	T,C	depression_Als_noukb_included	<0.8	not_MHC	EQTLGEN	cis_trans	no_fdr_sensitivity	Not_qualifying_for_tier
rs6677664,rs7548453	Inverse variance weighted	2	0.0315304	0.189926	0.959512	0.90201	1.02068	TRUE	6.69942e-142	TRUE	0.150116	1	0.698424	NA	NA	NA	DFFA	NA	ENSG00000160049	T,C	alzheimers_noukb	<0.8	not_MHC	EQTLGEN	cis_trans	no_fdr_sensitivity	Not_qualifying_for_tier
rs6677664,rs7548453	Inverse variance weighted	2	0.0418006	0.911244	1.00467	0.92564	1.09045	TRUE	3.5645e-140	TRUE	2.03842	1	0.153369	NA	NA	NA	DFFA	NA	ENSG00000160049	T,C	bipolar_noukb	<0.8	not_MHC	EQTLGEN	cis_trans	no_fdr_sensitivity	Not_qualifying_for_tier
rs6677664,rs7548453	Inverse variance weighted	2	0.0149502	0.732895	1.00512	0.97609	1.035	TRUE	1.51508e-147	TRUE	1.24548	1	0.264417	NA	NA	NA	DFFA	NA	ENSG00000160049	T,C	depression_Als_noukb_included	<0.8	not_MHC	EQTLGEN	cis_trans	no_fdr_sensitivity	Not_qualifying_for_tier
rs35033748,rs592423,rs6730612,rs8073060,rs9376092	Inverse variance weighted	5	0.0321822	0.448775	0.975918	0.916261	1.03946	TRUE	2.20818e-145	TRUE	2.5435	4	0.636865	-0.0184448	0.0271343	0.54541	DNAJB2	NA	ENSG00000135924	T,T,C,T,T	alzheimers_noukb	<0.8	not_MHC	EQTLGEN	cis_trans	no_fdr_sensitivity	Not_qualifying_for_tier
rs592423,rs6730612,rs8073060,rs9376092	Inverse variance weighted	4	0.0380843	0.0725235	0.933894	0.866721	1.00627	TRUE	1.17874e-111	TRUE	4.1572	3	0.244982	-0.0292618	0.0306438	0.440403	DNAJB2	NA	ENSG00000135924	T,C,T,T	bipolar_noukb	<0.8	not_MHC	EQTLGEN	cis_trans	no_fdr_sensitivity	Not_qualifying_for_tier
rs592423,rs6730612,rs8073060,rs9376092	Inverse variance weighted	4	0.0145978	0.894384	0.998064	0.969912	1.02703	TRUE	2.63405e-122	TRUE	1.35636	3	0.715795	-0.0113889	0.0116706	0.432054	DNAJB2	NA	ENSG00000135924	T,C,T,T	depression_Als_noukb_included	<0.8	not_MHC	EQTLGEN	cis_trans	no_fdr_sensitivity	Not_qualifying_for_tier
rs149007767,rs4716703,rs59370486	Inverse variance weighted	3	0.0209436	0.689515	0.991668	0.951785	1.03322	TRUE	4.69379e-280	TRUE	0.89391	2	0.639573	0.0217893	0.023395	0.522614	DNAJB6	NA	ENSG00000105993	T,C,C	alzheimers_noukb	<0.8	not_MHC	EQTLGEN	cis_trans	no_fdr_sensitivity	Not_qualifying_for_tier
rs149007767,rs4716703,rs59370486	Inverse variance weighted	3	0.0252425	0.395033	0.978759	0.931513	1.0284	TRUE	1.61474e-272	TRUE	3.32657	2	0.189516	-0.0227667	0.0332582	0.617851	DNAJB6	NA	ENSG00000105993	T,C,C	bipolar_noukb	<0.8	not_MHC	EQTLGEN	cis_trans	no_fdr_sensitivity	Not_qualifying_for_tier
rs149007767,rs4716703,rs59370486	Inverse variance weighted	3	0.00904504	0.614364	0.995453	0.977961	1.01326	TRUE	2.44762e-290	TRUE	0.314059	2	0.854679	-0.00514721	0.0099589	0.696311	DNAJB6	NA	ENSG00000105993	T,C,C	depression_Als_noukb_included	<0.8	not_MHC	EQTLGEN	cis_trans	no_fdr_sensitivity	Not_qualifying_for_tier
rs1386622,rs4676230	Inverse variance weighted	2	0.13355	0.989529	0.998249	0.768349	1.29694	TRUE	1.93162e-30	TRUE	2.91523	1	0.0877471	NA	NA	NA	EDAR	NA	ENSG00000135960	T,C	alzheimers_noukb	<0.8	not_MHC	EQTLGEN	cis_trans	no_fdr_sensitivity	Not_qualifying_for_tier
rs1386622,rs4676230	Inverse variance weighted	2	0.0661301	0.68404	0.973447	0.855108	1.10816	TRUE	9.66334e-32	TRUE	0.109127	1	0.74114	NA	NA	NA	EDAR	NA	ENSG00000135960	T,C	bipolar_noukb	<0.8	not_MHC	EQTLGEN	cis_trans	no_fdr_sensitivity	Not_qualifying_for_tier
rs1386622,rs4676230	Inverse variance weighted	2	0.0308913	0.694042	1.01223	0.952757	1.07541	TRUE	3.80641e-33	TRUE	0.131539	1	0.716842	NA	NA	NA	EDAR	NA	ENSG00000135960	T,C	depression_Als_noukb_included	<0.8	not_MHC	EQTLGEN	cis_trans	no_fdr_sensitivity	Not_qualifying_for_tier
rs1354034,rs2298979	Inverse variance weighted	2	0.0622958	0.540849	1.03883	0.919428	1.17374	TRUE	1.49574e-194	TRUE	5.43356	1	0.0197533	NA	NA	NA	EGF	NA	ENSG00000138798	T,C	alzheimers_noukb	<0.8	not_MHC	EQTLGEN	cis_trans	no_fdr_sensitivity	Not_qualifying_for_tier
rs1354034,rs2298979	Inverse variance weighted	2	0.025702	0.0278515	0.94504	0.898612	0.993867	TRUE	1.08138e-193	TRUE	0.619935	1	0.431071	NA	NA	NA	EGF	NA	ENSG00000138798	T,C	bipolar_noukb	<0.8	not_MHC	EQTLGEN	cis_trans	no_fdr_sensitivity	Not_qualifying_for_tier
rs1354034,rs2298979	Inverse variance weighted	2	0.0375352	0.962192	0.998222	0.92742	1.07443	TRUE	1.32128e-201	TRUE	10.0564	1	0.00151816	NA	NA	NA	EGF	NA	ENSG00000138798	T,C	depression_Als_noukb_included	<0.8	not_MHC	EQTLGEN	cis_trans	no_fdr_sensitivity	Not_qualifying_for_tier
rs149110519,rs56330463,rs74143867	Inverse variance weighted	3	0.0335164	0.312438	0.966711	0.905247	1.03235	TRUE	2.78463e-137	TRUE	2.62941	2	0.268554	0.0215422	0.0145785	0.378755	EGLN1	NA	ENSG00000135766	T,T,C	alzheimers_noukb	<0.8	not_MHC	EQTLGEN	cis_trans	no_fdr_sensitivity	Not_qualifying_for_tier
rs149110519,rs56330463,rs74143867	Inverse variance weighted	3	0.0283045	0.297633	0.970951	0.918552	1.02634	TRUE	1.26013e-136	TRUE	1.92089	2	0.382722	0.0165126	0.0137399	0.441815	EGLN1	NA	ENSG00000135766	T,T,C	bipolar_noukb	<0.8	not_MHC	EQTLGEN	cis_trans	no_fdr_sensitivity	Not_qualifying_for_tier
rs149110519,rs56330463,rs74143867	Inverse variance weighted	3	0.0222226	0.550348	1.01336	0.97017	1.05847	TRUE	2.84876e-140	TRUE	6.34747	2	0.041847	-0.00473963	0.0148425	0.803225	EGLN1	NA	ENSG00000135766	T,T,C	depression_Als_noukb_included	<0.8	not_MHC	EQTLGEN	cis_trans	no_fdr_sensitivity	Not_qualifying_for_tier
rs141897827,rs149007767,rs2286362,rs45508602,rs61747527,rs8103021	Inverse variance weighted	6	0.0148475	0.470062	0.989332	0.960956	1.01855	TRUE	0	TRUE	3.22352	5	0.66557	0.00509612	0.0166666	0.775034	EMR2	NA	ENSG00000127507	C,T,C,C,C,C	alzheimers_noukb	<0.8	not_MHC	EQTLGEN	cis_trans	no_fdr_sensitivity	Not_qualifying_for_tier
rs141897827,rs149007767,rs2286362,rs45508602,rs61747527,rs8103021	Inverse variance weighted	6	0.0165914	0.350097	0.984617	0.953113	1.01716	TRUE	0	TRUE	6.8236	5	0.234094	-0.0310107	0.0159204	0.12326	EMR2	NA	ENSG00000127507	C,T,C,C,C,C	bipolar_noukb	<0.8	not_MHC	EQTLGEN	cis_trans	no_fdr_sensitivity	Not_qualifying_for_tier
rs141897827,rs149007767,rs2286362,rs45508602,rs61747527,rs8103021	Inverse variance weighted	6	0.00638157	0.0560383	0.987881	0.975601	1.00031	TRUE	0	TRUE	5.35393	5	0.374229	-0.00151476	0.00807632	0.860355	EMR2	NA	ENSG00000127507	C,T,C,C,C,C	depression_Als_noukb_included	<0.8	not_MHC	EQTLGEN	cis_trans	no_fdr_sensitivity	Not_qualifying_for_tier
rs11581978,rs12034126,rs138259216,rs142100591	Inverse variance weighted	4	0.0148959	0.533826	1.00931	0.980269	1.03921	TRUE	2.39369e-217	TRUE	1.16888	3	0.760478	0.0159078	0.0170547	0.449415	ERMAP	NA	ENSG00000164010	C,C,T,C	alzheimers_noukb	<0.8	not_MHC	EQTLGEN	cis_trans	no_fdr_sensitivity	Not_qualifying_for_tier
rs11581978,rs12034126,rs142100591	Inverse variance weighted	3	0.0307133	0.562673	1.01794	0.958468	1.0811	TRUE	1.40463e-193	TRUE	9.87625	2	0.00716803	-0.037989	0.0308192	0.433902	ERMAP	NA	ENSG00000164010	C,C,C	bipolar_noukb	<0.8	not_MHC	EQTLGEN	cis_trans	no_fdr_sensitivity	Not_qualifying_for_tier
rs11581978,rs12034126,rs142100591	Inverse variance weighted	3	0.00644892	0.47497	0.995403	0.982901	1.00807	TRUE	3.43985e-210	TRUE	0.619384	2	0.733673	-0.00494445	0.007324	0.621962	ERMAP	NA	ENSG00000164010	C,C,C	depression_Als_noukb_included	<0.8	not_MHC	EQTLGEN	cis_trans	no_fdr_sensitivity	Not_qualifying_for_tier
rs149110519,rs2731673	Inverse variance weighted	2	0.0797679	0.630081	0.962311	0.82303	1.12516	TRUE	1.33343e-29	TRUE	0.383129	1	0.535933	NA	NA	NA	F12	NA	ENSG00000131187	T,C	alzheimers_noukb	<0.8	not_MHC	EQTLGEN	cis_trans	no_fdr_sensitivity	Not_qualifying_for_tier
rs149110519,rs2731673	Inverse variance weighted	2	0.0761307	0.502477	0.950228	0.81851	1.10314	TRUE	2.96946e-29	TRUE	0.229763	1	0.6317	NA	NA	NA	F12	NA	ENSG00000131187	T,C	bipolar_noukb	<0.8	not_MHC	EQTLGEN	cis_trans	no_fdr_sensitivity	Not_qualifying_for_tier
rs149110519,rs2731673	Inverse variance weighted	2	0.0871498	0.978812	0.997688	0.84103	1.18353	TRUE	7.41556e-29	TRUE	6.5153	1	0.010695	NA	NA	NA	F12	NA	ENSG00000131187	T,C	depression_Als_noukb_included	<0.8	not_MHC	EQTLGEN	cis_trans	no_fdr_sensitivity	Not_qualifying_for_tier
rs149007767,rs4806569,rs56330463,rs73065470	Inverse variance weighted	4	0.0249542	0.391138	0.978828	0.932105	1.02789	TRUE	3.95954e-257	TRUE	2.25227	3	0.521725	0.00547507	0.0129198	0.712956	FCAR	NA	ENSG00000186431	T,C,T,C	alzheimers_noukb	<0.8	not_MHC	EQTLGEN	cis_trans	no_fdr_sensitivity	Not_qualifying_for_tier
rs149007767,rs4806569,rs56330463,rs73065470	Inverse variance weighted	4	0.023716	0.04375	0.953303	0.910004	0.998661	TRUE	5.05181e-254	TRUE	1.40098	3	0.705306	0.00259245	0.0116026	0.843941	FCAR	NA	ENSG00000186431	T,C,T,C	bipolar_noukb	<0.8	not_MHC	EQTLGEN	cis_trans	no_fdr_sensitivity	Not_qualifying_for_tier
rs149007767,rs4806569,rs56330463,rs73065470	Inverse variance weighted	4	0.0100851	0.350725	1.00946	0.989698	1.02961	TRUE	1.73655e-261	TRUE	1.19488	3	0.754232	0.00152411	0.00516396	0.795703	FCAR	NA	ENSG00000186431	T,C,T,C	depression_Als_noukb_included	<0.8	not_MHC	EQTLGEN	cis_trans	no_fdr_sensitivity	Not_qualifying_for_tier
rs112466316,rs62482549,rs9399137	Inverse variance weighted	3	0.0239608	0.870872	0.996113	0.950414	1.04401	TRUE	3.91802e-225	TRUE	1.65839	2	0.436401	0.00661561	0.0126072	0.692354	FIS1	NA	ENSG00000214253	C,C,T	alzheimers_noukb	<0.8	not_MHC	EQTLGEN	cis_trans	no_fdr_sensitivity	Not_qualifying_for_tier
rs112466316,rs62482549,rs9399137	Inverse variance weighted	3	0.0398769	0.741704	0.986943	0.912742	1.06718	TRUE	1.05517e-217	TRUE	6.41767	2	0.0404037	-0.00524041	0.0263655	0.875094	FIS1	NA	ENSG00000214253	C,C,T	bipolar_noukb	<0.8	not_MHC	EQTLGEN	cis_trans	no_fdr_sensitivity	Not_qualifying_for_tier
rs112466316,rs62482549,rs9399137	Inverse variance weighted	3	0.0103955	0.341368	0.990158	0.970187	1.01054	TRUE	1.6141e-233	TRUE	0.51318	2	0.773686	0.0032028	0.00482039	0.626654	FIS1	NA	ENSG00000214253	C,C,T	depression_Als_noukb_included	>=0.8	not_MHC	EQTLGEN	cis_trans	no_fdr_sensitivity	Not_qualifying_for_tier
rs12713147,rs6084653	Inverse variance weighted	2	0.186006	0.928381	1.01686	0.706203	1.46417	TRUE	2.88776e-43	TRUE	10.1104	1	0.00147432	NA	NA	NA	FKBP1B	NA	ENSG00000119782	C,T	alzheimers_noukb	<0.8	not_MHC	EQTLGEN	cis_trans	no_fdr_sensitivity	Not_qualifying_for_tier
rs12713147,rs6084653	Inverse variance weighted	2	0.0659835	0.658948	1.02955	0.904652	1.17169	TRUE	7.99436e-45	TRUE	1.39963	1	0.236786	NA	NA	NA	FKBP1B	NA	ENSG00000119782	C,T	bipolar_noukb	<0.8	not_MHC	EQTLGEN	cis_trans	no_fdr_sensitivity	Not_qualifying_for_tier
rs12713147,rs6084653	Inverse variance weighted	2	0.0256781	0.155871	0.964216	0.916889	1.01399	TRUE	2.60413e-45	TRUE	1.1002	1	0.294222	NA	NA	NA	FKBP1B	NA	ENSG00000119782	C,T	depression_Als_noukb_included	<0.8	not_MHC	EQTLGEN	cis_trans	no_fdr_sensitivity	Not_qualifying_for_tier
rs2878354,rs653178	Inverse variance weighted	2	0.273908	0.988081	0.995917	0.582194	1.70364	TRUE	1.41344e-19	TRUE	8.68043	1	0.00321645	NA	NA	NA	FLT3LG	NA	ENSG00000090554	C,T	alzheimers_noukb	<0.8	not_MHC	EQTLGEN	cis_trans	no_fdr_sensitivity	Not_qualifying_for_tier
rs140654574,rs16880165	Inverse variance weighted	2	0.0267279	0.255621	0.970073	0.920562	1.02225	TRUE	6.77957e-219	TRUE	0.000878727	1	0.976352	NA	NA	NA	FST	NA	ENSG00000134363	C,T	alzheimers_noukb	<0.8	not_MHC	EQTLGEN	cis_trans	no_fdr_sensitivity	Not_qualifying_for_tier
rs140654574,rs16880165	Inverse variance weighted	2	0.0298728	0.23932	1.03578	0.976872	1.09823	TRUE	1.08568e-214	TRUE	0.343413	1	0.557866	NA	NA	NA	FST	NA	ENSG00000134363	C,T	bipolar_noukb	<0.8	not_MHC	EQTLGEN	cis_trans	no_fdr_sensitivity	Not_qualifying_for_tier
rs140654574,rs16880165	Inverse variance weighted	2	0.0121561	0.317613	0.987925	0.964665	1.01175	TRUE	9.85938e-226	TRUE	0.118573	1	0.730587	NA	NA	NA	FST	NA	ENSG00000134363	C,T	depression_Als_noukb_included	<0.8	not_MHC	EQTLGEN	cis_trans	no_fdr_sensitivity	Not_qualifying_for_tier
rs12618003,rs149007767	Inverse variance weighted	2	0.0700818	0.789856	0.981497	0.855527	1.12601	TRUE	8.76162e-33	TRUE	0.939725	1	0.332348	NA	NA	NA	GALNT3	NA	ENSG00000115339	C,T	alzheimers_noukb	<0.8	not_MHC	EQTLGEN	cis_trans	no_fdr_sensitivity	Not_qualifying_for_tier
rs12618003,rs149007767	Inverse variance weighted	2	0.0672807	0.0840644	1.12326	0.984484	1.28159	TRUE	8.66187e-32	TRUE	0.231458	1	0.630445	NA	NA	NA	GALNT3	NA	ENSG00000115339	C,T	bipolar_noukb	<0.8	not_MHC	EQTLGEN	cis_trans	no_fdr_sensitivity	Not_qualifying_for_tier
rs12618003,rs149007767	Inverse variance weighted	2	0.02992	0.994782	1.0002	0.943228	1.0606	TRUE	1.53027e-33	TRUE	0.727186	1	0.393797	NA	NA	NA	GALNT3	NA	ENSG00000115339	C,T	depression_Als_noukb_included	<0.8	not_MHC	EQTLGEN	cis_trans	no_fdr_sensitivity	Not_qualifying_for_tier
rs1354034,rs2898619,rs3047	Inverse variance weighted	3	0.0562204	0.799537	0.985824	0.882966	1.10067	TRUE	4.75779e-94	TRUE	3.23151	2	0.198741	0.00694947	0.0216184	0.801994	GP5	NA	ENSG00000178732	T,C,C	alzheimers_noukb	<0.8	not_MHC	EQTLGEN	cis_trans	no_fdr_sensitivity	Not_qualifying_for_tier
rs1354034,rs2898619,rs3047	Inverse variance weighted	3	0.0588655	0.184686	0.924888	0.824103	1.038	TRUE	3.47681e-92	TRUE	4.26073	2	0.118794	-0.0246257	0.0120721	0.290169	GP5	NA	ENSG00000178732	T,C,C	bipolar_noukb	<0.8	not_MHC	EQTLGEN	cis_trans	no_fdr_sensitivity	Not_qualifying_for_tier
rs1354034,rs2898619,rs3047	Inverse variance weighted	3	0.027612	0.352913	1.02598	0.971932	1.08304	TRUE	1.04588e-94	TRUE	4.56098	2	0.102234	0.00438667	0.0110962	0.760328	GP5	NA	ENSG00000178732	T,C,C	depression_Als_noukb_included	<0.8	not_MHC	EQTLGEN	cis_trans	no_fdr_sensitivity	Not_qualifying_for_tier
rs2247056,rs58433852,rs6891823	Inverse variance weighted	3	0.0468708	0.974984	1.00147	0.913568	1.09783	TRUE	1.60922e-70	TRUE	1.34176	2	0.511259	-0.0155519	0.0136541	0.45869	GZMA	NA	ENSG00000145649	T,C,C	alzheimers_noukb	<0.8	not_MHC	EQTLGEN	cis_trans	no_fdr_sensitivity	Not_qualifying_for_tier
rs2247056,rs58433852,rs6891823	Inverse variance weighted	3	0.127125	0.749546	1.04142	0.811735	1.33609	TRUE	4.25733e-62	TRUE	20.6778	2	3.23501e-05	0.0253648	0.0513866	0.708097	GZMA	NA	ENSG00000145649	T,C,C	bipolar_noukb	<0.8	not_MHC	EQTLGEN	cis_trans	no_fdr_sensitivity	Not_qualifying_for_tier
rs2247056,rs58433852,rs6891823	Inverse variance weighted	3	0.0338741	0.796409	0.991299	0.92762	1.05935	TRUE	4.23594e-71	TRUE	5.62839	2	0.0599528	0.000911028	0.01381	0.958064	GZMA	NA	ENSG00000145649	T,C,C	depression_Als_noukb_included	<0.8	not_MHC	EQTLGEN	cis_trans	no_fdr_sensitivity	Not_qualifying_for_tier
rs2331816,rs4676688,rs56343977,rs7630625,rs9882772	Inverse variance weighted	5	0.0211609	0.178728	1.02886	0.987064	1.07243	TRUE	0	TRUE	1.3433	4	0.853988	-0.00409581	0.00914574	0.684634	HCLS1	NA	ENSG00000180353	C,C,C,T,T	alzheimers_noukb	<0.8	not_MHC	EQTLGEN	cis_trans	no_fdr_sensitivity	Not_qualifying_for_tier
rs2331816,rs56343977,rs7630625,rs9882772	Inverse variance weighted	4	0.0223558	0.933215	1.00188	0.958923	1.04675	TRUE	1.22155e-242	TRUE	3.03532	3	0.386212	0.0143924	0.00855678	0.234596	HCLS1	NA	ENSG00000180353	C,C,T,T	bipolar_noukb	<0.8	not_MHC	EQTLGEN	cis_trans	no_fdr_sensitivity	Not_qualifying_for_tier
rs2331816,rs56343977,rs7630625,rs9882772	Inverse variance weighted	4	0.0128531	0.831633	1.00274	0.977791	1.02832	TRUE	1.4871e-252	TRUE	5.15916	3	0.160507	-0.00371712	0.00559648	0.574896	HCLS1	NA	ENSG00000180353	C,C,T,T	depression_Als_noukb_included	<0.8	not_MHC	EQTLGEN	cis_trans	no_fdr_sensitivity	Not_qualifying_for_tier
rs111522409,rs17098514,rs56330463,rs77899560	Inverse variance weighted	4	0.0351169	0.943616	1.00249	0.935808	1.07392	TRUE	7.16026e-122	TRUE	1.22035	3	0.748127	-0.0157547	0.0229851	0.563855	HIF1A	NA	ENSG00000100644	C,C,T,C	alzheimers_noukb	<0.8	not_MHC	EQTLGEN	cis_trans	no_fdr_sensitivity	Not_qualifying_for_tier
rs111522409,rs17098514,rs56330463,rs77899560	Inverse variance weighted	4	0.0335363	0.322444	1.03374	0.967975	1.10397	TRUE	2.51878e-116	TRUE	2.936	3	0.401599	-0.0180928	0.0232553	0.51799	HIF1A	NA	ENSG00000100644	C,C,T,C	bipolar_noukb	<0.8	not_MHC	EQTLGEN	cis_trans	no_fdr_sensitivity	Not_qualifying_for_tier
rs111522409,rs17098514,rs56330463,rs77899560	Inverse variance weighted	4	0.0197583	0.472929	1.01428	0.975754	1.05433	TRUE	2.96178e-123	TRUE	5.01967	3	0.170362	-0.00953575	0.015008	0.590182	HIF1A	NA	ENSG00000100644	C,C,T,C	depression_Als_noukb_included	<0.8	not_MHC	EQTLGEN	cis_trans	no_fdr_sensitivity	Not_qualifying_for_tier
rs13330176,rs6906662,rs9273500	Inverse variance weighted	3	0.0596705	0.0480845	0.888744	0.79065	0.999009	TRUE	1.6611e-56	TRUE	0.851868	2	0.653159	0.00266235	0.0288926	0.941503	HLA-DRA	NA	ENSG00000204287	T,C,C	alzheimers_noukb	<0.8	not_MHC	EQTLGEN	cis_trans	no_fdr_sensitivity	Not_qualifying_for_tier
rs13330176,rs6906662,rs9273500	Inverse variance weighted	3	0.0882127	0.856009	0.984121	0.827866	1.16987	TRUE	5.6026e-56	TRUE	5.49159	2	0.0641972	0.0623263	0.0279912	0.268725	HLA-DRA	NA	ENSG00000204287	T,C,C	bipolar_noukb	<0.8	not_MHC	EQTLGEN	cis_trans	no_fdr_sensitivity	Not_qualifying_for_tier
rs13330176,rs6906662	Inverse variance weighted	2	0.0344659	0.072048	0.939885	0.87849	1.00557	TRUE	1.03944e-28	TRUE	0.730512	1	0.392717	NA	NA	NA	HLA-DRA	NA	ENSG00000204287	T,C	depression_Als_noukb_included	<0.8	not_MHC	EQTLGEN	cis_trans	no_fdr_sensitivity	Not_qualifying_for_tier
rs1131114,rs2534812,rs3095330	Inverse variance weighted	3	0.0314027	0.259637	1.03603	0.974188	1.1018	TRUE	2.24271e-178	TRUE	0.0678793	2	0.96663	0.000623176	0.0156118	0.974602	HLA-E	NA	ENSG00000204592	T,C,C	alzheimers_noukb	<0.8	not_MHC	EQTLGEN	cis_trans	no_fdr_sensitivity	Not_qualifying_for_tier
rs2534812,rs3095330	Inverse variance weighted	2	0.0978242	0.938952	0.992536	0.819363	1.20231	TRUE	9.11127e-151	TRUE	12.3514	1	0.000440644	NA	NA	NA	HLA-E	NA	ENSG00000204592	C,C	bipolar_noukb	<0.8	caution_MHC	EQTLGEN	cis_trans	no_fdr_sensitivity	Not_qualifying_for_tier
rs2534812,rs3095330	Inverse variance weighted	2	0.0428939	0.857506	1.00773	0.926473	1.09612	TRUE	1.68599e-154	TRUE	11.8112	1	0.000588751	NA	NA	NA	HLA-E	NA	ENSG00000204592	C,C	depression_Als_noukb_included	<0.8	caution_MHC	EQTLGEN	cis_trans	no_fdr_sensitivity	Not_qualifying_for_tier
rs149110519,rs8109683	Inverse variance weighted	2	0.0699457	0.129311	1.11193	0.969477	1.27531	TRUE	6.24382e-34	TRUE	0.0719888	1	0.788463	NA	NA	NA	HMHA1	NA	ENSG00000180448	T,C	alzheimers_noukb	<0.8	not_MHC	EQTLGEN	cis_trans	no_fdr_sensitivity	Not_qualifying_for_tier
rs149110519,rs8109683	Inverse variance weighted	2	0.0685293	0.341288	1.06739	0.93323	1.22083	TRUE	3.24453e-34	TRUE	0.169175	1	0.680846	NA	NA	NA	HMHA1	NA	ENSG00000180448	T,C	bipolar_noukb	<0.8	not_MHC	EQTLGEN	cis_trans	no_fdr_sensitivity	Not_qualifying_for_tier
rs149110519,rs8109683	Inverse variance weighted	2	0.0541015	0.409793	1.0456	0.940404	1.16257	TRUE	2.88592e-34	TRUE	3.58195	1	0.0584104	NA	NA	NA	HMHA1	NA	ENSG00000180448	T,C	depression_Als_noukb_included	<0.8	not_MHC	EQTLGEN	cis_trans	no_fdr_sensitivity	Not_qualifying_for_tier
rs11066301,rs2729483,rs7005763	Inverse variance weighted	3	0.0266978	0.458452	0.980401	0.930418	1.03307	TRUE	7.61719e-218	TRUE	0.226239	2	0.893044	0.0032959	0.0127471	0.838924	IDO1	NA	ENSG00000131203	T,C,C	alzheimers_noukb	<0.8	not_MHC	EQTLGEN	cis_trans	no_fdr_sensitivity	Not_qualifying_for_tier
rs11066301,rs2729483,rs7005763	Inverse variance weighted	3	0.0367503	0.784168	1.01012	0.939916	1.08556	TRUE	1.62777e-211	TRUE	4.55668	2	0.102454	-0.00240466	0.0253565	0.939807	IDO1	NA	ENSG00000131203	T,C,C	bipolar_noukb	<0.8	not_MHC	EQTLGEN	cis_trans	no_fdr_sensitivity	Not_qualifying_for_tier
rs11066301,rs2729483,rs7005763	Inverse variance weighted	3	0.0110617	0.337632	0.989449	0.968228	1.01114	TRUE	3.72204e-222	TRUE	1.54999	2	0.460707	-0.00206598	0.00610005	0.792108	IDO1	NA	ENSG00000131203	T,C,C	depression_Als_noukb_included	<0.8	not_MHC	EQTLGEN	cis_trans	no_fdr_sensitivity	Not_qualifying_for_tier
rs11754268,rs2594836	Inverse variance weighted	2	0.0456981	0.93073	0.996036	0.910701	1.08937	TRUE	3.33935e-78	TRUE	0.619695	1	0.431161	NA	NA	NA	IFNGR1	NA	ENSG00000027697	C,T	alzheimers_noukb	<0.8	not_MHC	EQTLGEN	cis_trans	no_fdr_sensitivity	Not_qualifying_for_tier
rs11754268,rs2594836	Inverse variance weighted	2	0.0685503	0.714731	0.975256	0.852643	1.1155	TRUE	2.166e-75	TRUE	2.52607	1	0.111979	NA	NA	NA	IFNGR1	NA	ENSG00000027697	C,T	bipolar_noukb	<0.8	not_MHC	EQTLGEN	cis_trans	no_fdr_sensitivity	Not_qualifying_for_tier
rs11754268,rs2594836	Inverse variance weighted	2	0.019202	0.204091	1.02469	0.986838	1.06399	TRUE	6.45716e-80	TRUE	0.258476	1	0.611169	NA	NA	NA	IFNGR1	NA	ENSG00000027697	C,T	depression_Als_noukb_included	<0.8	not_MHC	EQTLGEN	cis_trans	no_fdr_sensitivity	Not_qualifying_for_tier
rs12094257,rs1265564,rs41268133	Inverse variance weighted	3	0.0381138	0.0506349	1.07734	0.999793	1.1609	TRUE	7.11959e-107	TRUE	0.65923	2	0.719201	0.00956983	0.0133822	0.604786	IFNLR1	NA	ENSG00000185436	C,T,C	alzheimers_noukb	<0.8	not_MHC	EQTLGEN	cis_trans	no_fdr_sensitivity	Not_qualifying_for_tier
rs12094257,rs1265564,rs41268133	Inverse variance weighted	3	0.0369211	0.74892	1.01189	0.941248	1.08783	TRUE	9.32993e-110	TRUE	0.114343	2	0.944432	-0.00230341	0.0124591	0.883618	IFNLR1	NA	ENSG00000185436	C,T,C	bipolar_noukb	<0.8	not_MHC	EQTLGEN	cis_trans	no_fdr_sensitivity	Not_qualifying_for_tier
rs12094257,rs1265564,rs41268133	Inverse variance weighted	3	0.0165122	0.00823995	1.04459	1.01133	1.07895	TRUE	9.27807e-109	TRUE	0.513058	2	0.773732	-0.001783	0.00579056	0.809841	IFNLR1	NA	ENSG00000185436	C,T,C	depression_Als_noukb_included	<0.8	not_MHC	EQTLGEN	cis_trans	no_fdr_sensitivity	Not_qualifying_for_tier
rs12662618,rs56330463,rs61598135,rs628269	Inverse variance weighted	4	0.0314204	0.483603	0.97823	0.919804	1.04037	TRUE	2.30323e-153	TRUE	3.15811	3	0.367884	-0.00793352	0.0120481	0.577894	IL10RA	NA	ENSG00000110324	T,T,C,C	alzheimers_noukb	<0.8	not_MHC	EQTLGEN	cis_trans	no_fdr_sensitivity	Not_qualifying_for_tier
rs12662618,rs56330463,rs61598135,rs628269	Inverse variance weighted	4	0.0310959	0.825383	0.993163	0.934439	1.05558	TRUE	4.71189e-145	TRUE	3.44646	3	0.327773	-0.00640165	0.012113	0.649943	IL10RA	NA	ENSG00000110324	T,T,C,C	bipolar_noukb	<0.8	not_MHC	EQTLGEN	cis_trans	no_fdr_sensitivity	Not_qualifying_for_tier
rs12662618,rs56330463,rs61598135,rs628269	Inverse variance weighted	4	0.0130034	0.20617	1.01657	0.990993	1.04282	TRUE	5.9209e-159	TRUE	1.37794	3	0.710713	-1.98123e-05	0.00441715	0.996828	IL10RA	NA	ENSG00000110324	T,T,C,C	depression_Als_noukb_included	<0.8	not_MHC	EQTLGEN	cis_trans	no_fdr_sensitivity	Not_qualifying_for_tier
rs11967684,rs17129778,rs77138986	Inverse variance weighted	3	0.0206823	0.295342	0.978589	0.939713	1.01907	TRUE	2.95157e-206	TRUE	2.02863	2	0.36265	-0.0170472	0.0119778	0.389921	IL12RB2	NA	ENSG00000081985	T,C,C	alzheimers_noukb	<0.8	not_MHC	EQTLGEN	cis_trans	no_fdr_sensitivity	Not_qualifying_for_tier
rs11967684,rs17129778,rs77138986	Inverse variance weighted	3	0.0353643	0.901313	0.995624	0.928951	1.06708	TRUE	3.56196e-200	TRUE	8.01997	2	0.0181336	0.0307128	0.0109798	0.218577	IL12RB2	NA	ENSG00000081985	T,C,C	bipolar_noukb	<0.8	not_MHC	EQTLGEN	cis_trans	no_fdr_sensitivity	Not_qualifying_for_tier
rs11967684,rs17129778,rs77138986	Inverse variance weighted	3	0.015434	0.403431	1.01298	0.982794	1.04409	TRUE	1.87241e-210	TRUE	6.43171	2	0.0401209	-0.00269806	0.0127778	0.867522	IL12RB2	NA	ENSG00000081985	T,C,C	depression_Als_noukb_included	<0.8	not_MHC	EQTLGEN	cis_trans	no_fdr_sensitivity	Not_qualifying_for_tier
rs1420091	Wald ratio	1	0.00985576	0.863296	0.998304	0.979205	1.01778	TRUE	1.14264e-210	TRUE	NA	NA	NA	NA	NA	NA	IL18R1	NA	ENSG00000115604	C	bipolar	<0.8	not_MHC	METABRAIN	cis_only	0.994788	Not_qualifying_for_tier
rs1801689,rs56278466,rs7579737,rs933493	Inverse variance weighted	4	0.016168	0.870287	1.00264	0.971369	1.03493	TRUE	0	TRUE	2.56747	3	0.46322	-0.00606773	0.0160888	0.742327	IL18R1	OID20652	ENSG00000115604	T,T,C,C	bipolar_noukb	<0.8	not_MHC	UKB	cis_trans	no_fdr_sensitivity	Not_qualifying_for_tier
rs11676124,rs17651485	Inverse variance weighted	2	0.0189496	0.87505	1.00298	0.966416	1.04094	TRUE	4.15906e-262	TRUE	0.152684	1	0.695984	NA	NA	NA	IL18R1	NA	ENSG00000115604	C,C	bipolar_noukb	<0.8	not_MHC	EQTLGEN	cis_only	no_fdr_sensitivity	Not_qualifying_for_tier
rs149007767,rs8078723	Inverse variance weighted	2	0.0584286	0.144224	0.918219	0.818862	1.02963	TRUE	1.12243e-42	TRUE	0.0395482	1	0.842367	NA	NA	NA	IL1B	NA	ENSG00000125538	T,T	alzheimers_noukb	<0.8	not_MHC	EQTLGEN	cis_trans	no_fdr_sensitivity	Not_qualifying_for_tier
rs149007767,rs8078723	Inverse variance weighted	2	0.0559785	0.0107179	1.15355	1.03368	1.28732	TRUE	2.64006e-40	TRUE	0.00208043	1	0.96362	NA	NA	NA	IL1B	NA	ENSG00000125538	T,T	bipolar_noukb	<0.8	not_MHC	EQTLGEN	cis_trans	no_fdr_sensitivity	Not_qualifying_for_tier
rs149007767,rs8078723	Inverse variance weighted	2	0.0248481	0.170078	1.03468	0.985494	1.08632	TRUE	1.63875e-44	TRUE	0.252315	1	0.61545	NA	NA	NA	IL1B	NA	ENSG00000125538	T,T	depression_Als_noukb_included	<0.8	not_MHC	EQTLGEN	cis_trans	no_fdr_sensitivity	Not_qualifying_for_tier
rs62155149,rs7210990	Inverse variance weighted	2	0.0642609	0.667983	1.02795	0.906297	1.16592	TRUE	5.733e-194	TRUE	5.26409	1	0.0217698	NA	NA	NA	IL1R2	NA	ENSG00000115590	C,T	alzheimers_noukb	<0.8	not_MHC	EQTLGEN	cis_trans	no_fdr_sensitivity	Not_qualifying_for_tier
rs62155149,rs7210990	Inverse variance weighted	2	0.0263977	0.323183	1.02642	0.974666	1.08093	TRUE	7.36847e-197	TRUE	0.181944	1	0.669708	NA	NA	NA	IL1R2	NA	ENSG00000115590	C,T	bipolar_noukb	<0.8	not_MHC	EQTLGEN	cis_trans	no_fdr_sensitivity	Not_qualifying_for_tier
rs62155149,rs7210990	Inverse variance weighted	2	0.0117864	0.262175	0.986871	0.964335	1.00993	TRUE	9.50354e-205	TRUE	0.943312	1	0.331428	NA	NA	NA	IL1R2	NA	ENSG00000115590	C,T	depression_Als_noukb_included	<0.8	not_MHC	EQTLGEN	cis_trans	no_fdr_sensitivity	Not_qualifying_for_tier
rs6684514,rs72950883	Inverse variance weighted	2	0.0662596	0.478418	1.04809	0.920442	1.19344	TRUE	1.10311e-67	TRUE	2.09433	1	0.147847	NA	NA	NA	IL1RN	NA	ENSG00000136689	T,C	alzheimers_noukb	<0.8	not_MHC	EQTLGEN	cis_trans	no_fdr_sensitivity	Not_qualifying_for_tier
rs6684514,rs72950883	Inverse variance weighted	2	0.0436993	0.2886	0.954685	0.87632	1.04006	TRUE	5.21751e-68	TRUE	0.444151	1	0.505126	NA	NA	NA	IL1RN	NA	ENSG00000136689	T,C	bipolar_noukb	<0.8	not_MHC	EQTLGEN	cis_trans	no_fdr_sensitivity	Not_qualifying_for_tier
rs6684514,rs72950883	Inverse variance weighted	2	0.0381414	0.994605	0.999742	0.927729	1.07734	TRUE	2.86344e-70	TRUE	3.95739	1	0.046666	NA	NA	NA	IL1RN	NA	ENSG00000136689	T,C	depression_Als_noukb_included	<0.8	not_MHC	EQTLGEN	cis_trans	no_fdr_sensitivity	Not_qualifying_for_tier
rs10423726,rs3093377,rs6498018,rs8026803	Inverse variance weighted	4	0.0228669	0.631072	0.989079	0.945728	1.03442	TRUE	2.15119e-203	TRUE	0.232736	3	0.972139	-0.00362153	0.00984673	0.748306	IL21R	NA	ENSG00000103522	T,C,C,T	alzheimers_noukb	<0.8	not_MHC	EQTLGEN	cis_trans	no_fdr_sensitivity	Not_qualifying_for_tier
rs10423726,rs3093377,rs6498018,rs8026803	Inverse variance weighted	4	0.0213228	0.700709	1.00823	0.966961	1.05126	TRUE	2.20223e-201	TRUE	0.411547	3	0.937847	-0.00232294	0.00881207	0.816757	IL21R	NA	ENSG00000103522	T,C,C,T	bipolar_noukb	<0.8	not_MHC	EQTLGEN	cis_trans	no_fdr_sensitivity	Not_qualifying_for_tier
rs10423726,rs3093377,rs6498018,rs8026803	Inverse variance weighted	4	0.0101167	0.0102402	1.02632	1.00617	1.04687	TRUE	2.92703e-203	TRUE	2.17635	3	0.536622	-4.18531e-06	0.00413004	0.999283	IL21R	NA	ENSG00000103522	T,C,C,T	depression_Als_noukb_included	<0.8	not_MHC	EQTLGEN	cis_trans	no_fdr_sensitivity	Not_qualifying_for_tier
rs2070874,rs4328821,rs78744187	Inverse variance weighted	3	0.0542393	0.552439	0.96829	0.870634	1.0769	TRUE	3.2116e-68	TRUE	2.73208	2	0.255115	-0.0331048	0.0443125	0.591528	IL4	NA	ENSG00000113520	C,T,T	alzheimers_noukb	<0.8	not_MHC	EQTLGEN	cis_trans	no_fdr_sensitivity	Not_qualifying_for_tier
rs2070874,rs4328821,rs78744187	Inverse variance weighted	3	0.06267	0.289447	0.935767	0.827603	1.05807	TRUE	5.20542e-66	TRUE	4.04818	2	0.132114	0.0181003	0.0605774	0.815156	IL4	NA	ENSG00000113520	C,T,T	bipolar_noukb	<0.8	not_MHC	EQTLGEN	cis_trans	no_fdr_sensitivity	Not_qualifying_for_tier
rs2070874,rs4328821,rs78744187	Inverse variance weighted	3	0.028335	0.748929	1.00911	0.954595	1.06674	TRUE	1.84082e-70	TRUE	4.07949	2	0.130062	0.0258646	0.0140044	0.315926	IL4	NA	ENSG00000113520	C,T,T	depression_Als_noukb_included	<0.8	not_MHC	EQTLGEN	cis_trans	no_fdr_sensitivity	Not_qualifying_for_tier
rs1110470,rs2290400,rs56388170	Inverse variance weighted	3	0.0329042	0.0146475	0.922822	0.865186	0.984298	TRUE	2.05475e-196	TRUE	3.14962	2	0.207047	-0.0187299	0.0116496	0.354231	IL4R	NA	ENSG00000077238	C,T,T	alzheimers_noukb	<0.8	not_MHC	EQTLGEN	cis_trans	no_fdr_sensitivity	Not_qualifying_for_tier
rs1110470,rs2290400,rs56388170	Inverse variance weighted	3	0.0717544	0.748146	0.977224	0.849016	1.12479	TRUE	1.4458e-190	TRUE	19.2306	2	6.67014e-05	0.0447777	0.0197173	0.264063	IL4R	NA	ENSG00000077238	C,T,T	bipolar_noukb	<0.8	not_MHC	EQTLGEN	cis_trans	no_fdr_sensitivity	Not_qualifying_for_tier
rs1110470,rs2290400,rs56388170	Inverse variance weighted	3	0.0173859	0.721821	1.00621	0.972499	1.04109	TRUE	1.08546e-208	TRUE	4.83257	2	0.0892528	0.00317928	0.0106347	0.815065	IL4R	NA	ENSG00000077238	C,T,T	depression_Als_noukb_included	<0.8	not_MHC	EQTLGEN	cis_trans	no_fdr_sensitivity	Not_qualifying_for_tier
rs10010970,rs149110519,rs1951703,rs56388170,rs7210990	Inverse variance weighted	5	0.0337099	0.614347	1.01713	0.9521	1.0866	TRUE	0	TRUE	10.6549	4	0.0307283	0.00655171	0.0260449	0.817633	IL8	NA	ENSG00000169429	C,T,C,T,T	alzheimers_noukb	<0.8	not_MHC	EQTLGEN	cis_trans	no_fdr_sensitivity	Not_qualifying_for_tier
rs10010970,rs149110519,rs1951703,rs56388170,rs7210990	Inverse variance weighted	5	0.0193464	0.592547	1.01041	0.972811	1.04946	TRUE	0	TRUE	2.51465	4	0.642014	-0.0188073	0.0129868	0.243395	IL8	NA	ENSG00000169429	C,T,C,T,T	bipolar_noukb	<0.8	not_MHC	EQTLGEN	cis_trans	no_fdr_sensitivity	Not_qualifying_for_tier
rs10010970,rs149110519,rs1951703,rs56388170,rs7210990	Inverse variance weighted	5	0.0102774	0.287398	1.01099	0.990832	1.03157	TRUE	0	TRUE	5.8807	4	0.208237	0.00601557	0.00730009	0.470322	IL8	NA	ENSG00000169429	C,T,C,T,T	depression_Als_noukb_included	<0.8	not_MHC	EQTLGEN	cis_trans	no_fdr_sensitivity	Not_qualifying_for_tier
rs2524054,rs34502335,rs73091461	Inverse variance weighted	3	0.0219919	0.615243	0.989008	0.947283	1.03257	TRUE	7.67489e-233	TRUE	0.817751	2	0.664397	0.0104462	0.0115523	0.531983	ISM1	NA	ENSG00000101230	T,C,C	alzheimers_noukb	<0.8	not_MHC	EQTLGEN	cis_trans	no_fdr_sensitivity	Not_qualifying_for_tier
rs2524054,rs34502335,rs73091461	Inverse variance weighted	3	0.0557089	0.604828	0.971584	0.871084	1.08368	TRUE	1.08286e-213	TRUE	21.4601	2	2.18777e-05	-0.0311133	0.0350515	0.537848	ISM1	NA	ENSG00000101230	T,C,C	bipolar_noukb	<0.8	not_MHC	EQTLGEN	cis_trans	no_fdr_sensitivity	Not_qualifying_for_tier
rs2524054,rs34502335,rs73091461	Inverse variance weighted	3	0.0109724	0.730953	1.00378	0.982423	1.0256	TRUE	1.07746e-237	TRUE	2.56883	2	0.276813	-0.00645179	0.00458584	0.393385	ISM1	NA	ENSG00000101230	T,C,C	depression_Als_noukb_included	<0.8	not_MHC	EQTLGEN	cis_trans	no_fdr_sensitivity	Not_qualifying_for_tier
rs1354034,rs6869689,rs988559	Inverse variance weighted	3	0.0274236	0.0618117	0.950072	0.900353	1.00254	TRUE	1.01464e-234	TRUE	0.0525839	2	0.974051	0.00166779	0.0116131	0.909194	ITGA2	NA	ENSG00000164171	T,C,C	alzheimers_noukb	<0.8	not_MHC	EQTLGEN	cis_trans	no_fdr_sensitivity	Not_qualifying_for_tier
rs1354034,rs988559	Inverse variance weighted	2	0.12097	0.788175	0.96802	0.763682	1.22703	TRUE	4.02095e-35	TRUE	4.55681	1	0.0327881	NA	NA	NA	ITGA2	NA	ENSG00000164171	T,C	bipolar_noukb	<0.8	not_MHC	EQTLGEN	cis_trans	no_fdr_sensitivity	Not_qualifying_for_tier
rs1354034,rs988559	Inverse variance weighted	2	0.0557784	0.969958	1.0021	0.898324	1.11787	TRUE	1.53626e-37	TRUE	4.72904	1	0.0296574	NA	NA	NA	ITGA2	NA	ENSG00000164171	T,C	depression_Als_noukb_included	<0.8	not_MHC	EQTLGEN	cis_trans	no_fdr_sensitivity	Not_qualifying_for_tier
rs1354034,rs149110519	Inverse variance weighted	2	0.0860021	0.95819	0.995501	0.841076	1.17828	TRUE	1.45884e-24	TRUE	0.745405	1	0.387935	NA	NA	NA	ITGAL	NA	ENSG00000005844	T,T	alzheimers_noukb	<0.8	not_MHC	EQTLGEN	cis_trans	no_fdr_sensitivity	Not_qualifying_for_tier
rs1354034,rs149110519	Inverse variance weighted	2	0.14923	0.458639	1.11694	0.833687	1.49643	TRUE	1.47565e-22	TRUE	3.32162	1	0.0683746	NA	NA	NA	ITGAL	NA	ENSG00000005844	T,T	bipolar_noukb	<0.8	not_MHC	EQTLGEN	cis_trans	no_fdr_sensitivity	Not_qualifying_for_tier
rs1354034,rs149110519	Inverse variance weighted	2	0.0392094	0.0045263	0.894659	0.828479	0.966124	TRUE	1.87345e-23	TRUE	0.672032	1	0.412344	NA	NA	NA	ITGAL	NA	ENSG00000005844	T,T	depression_Als_noukb_included	<0.8	not_MHC	EQTLGEN	cis_trans	no_fdr_sensitivity	Not_qualifying_for_tier
rs11716402,rs2230494,rs6802320,rs7639080	Inverse variance weighted	4	0.018884	0.10152	0.96955	0.93432	1.00611	TRUE	0	TRUE	0.528509	3	0.912585	0.003648	0.0108058	0.767808	ITIH4	NA	ENSG00000055955	C,C,T,T	alzheimers_noukb	<0.8	not_MHC	EQTLGEN	cis_trans	no_fdr_sensitivity	Not_qualifying_for_tier
rs11716402,rs2230494,rs6802320,rs7639080	Inverse variance weighted	4	0.0541801	0.482577	0.962671	0.865683	1.07053	TRUE	0	TRUE	28.8867	3	2.36557e-06	-0.0140377	0.0370781	0.741396	ITIH4	NA	ENSG00000055955	C,C,T,T	bipolar_noukb	<0.8	not_MHC	EQTLGEN	cis_trans	no_fdr_sensitivity	Not_qualifying_for_tier
rs11716402,rs2230494,rs6802320,rs7639080	Inverse variance weighted	4	0.0242331	0.524797	0.984707	0.939029	1.03261	TRUE	0	TRUE	34.5514	3	1.51531e-07	-0.0197044	0.0128033	0.263671	ITIH4	NA	ENSG00000055955	C,C,T,T	depression_Als_noukb_included	>=0.8	not_MHC	EQTLGEN	cis_trans	no_fdr_sensitivity	Not_qualifying_for_tier
rs1354034,rs35340377,rs605930	Inverse variance weighted	3	0.0122486	0.414151	1.01005	0.986093	1.03459	TRUE	0	TRUE	1.25547	2	0.533801	-0.000309751	0.017909	0.98899	JAM3	NA	ENSG00000166086	T,T,C	alzheimers_noukb	<0.8	not_MHC	EQTLGEN	cis_trans	no_fdr_sensitivity	Not_qualifying_for_tier
rs1354034,rs35340377,rs605930	Inverse variance weighted	3	0.0117295	0.0769031	0.979465	0.957204	1.00224	TRUE	0	TRUE	2.1995	2	0.332955	-0.0143118	0.017375	0.561351	JAM3	NA	ENSG00000166086	T,T,C	bipolar_noukb	<0.8	not_MHC	EQTLGEN	cis_trans	no_fdr_sensitivity	Not_qualifying_for_tier
rs1354034,rs35340377,rs605930	Inverse variance weighted	3	0.00722142	0.678197	1.003	0.988904	1.0173	TRUE	0	TRUE	4.15056	2	0.125521	0.0017494	0.0142142	0.922041	JAM3	NA	ENSG00000166086	T,T,C	depression_Als_noukb_included	<0.8	not_MHC	EQTLGEN	cis_trans	no_fdr_sensitivity	Not_qualifying_for_tier
rs149007767,rs2716140,rs4578243	Inverse variance weighted	3	0.0267058	0.00732582	1.07424	1.01946	1.13197	TRUE	1.03741e-198	TRUE	0.357629	2	0.836261	0.0104093	0.0208861	0.705655	JUN	NA	ENSG00000177606	T,C,T	alzheimers_noukb	<0.8	not_MHC	EQTLGEN	cis_trans	no_fdr_sensitivity	Not_qualifying_for_tier
rs149007767,rs2716140,rs4578243	Inverse variance weighted	3	0.049711	0.742588	0.983806	0.892472	1.08449	TRUE	8.69647e-196	TRUE	8.13109	2	0.0171536	0.00850619	0.0557089	0.90354	JUN	NA	ENSG00000177606	T,C,T	bipolar_noukb	<0.8	not_MHC	EQTLGEN	cis_trans	no_fdr_sensitivity	Not_qualifying_for_tier
rs149007767,rs2716140,rs4578243	Inverse variance weighted	3	0.0113161	0.817459	1.00262	0.980623	1.0251	TRUE	5.23292e-212	TRUE	0.895071	2	0.639201	0.000165235	0.00895881	0.98826	JUN	NA	ENSG00000177606	T,C,T	depression_Als_noukb_included	<0.8	not_MHC	EQTLGEN	cis_trans	no_fdr_sensitivity	Not_qualifying_for_tier
rs13325613,rs1870071	Inverse variance weighted	2	0.0648692	0.436186	0.950744	0.837232	1.07965	TRUE	3.38733e-35	TRUE	0.164934	1	0.684654	NA	NA	NA	KLRB1	NA	ENSG00000111796	T,T	alzheimers_noukb	<0.8	not_MHC	EQTLGEN	cis_trans	no_fdr_sensitivity	Not_qualifying_for_tier
rs13325613,rs1870071	Inverse variance weighted	2	0.125983	0.488115	1.09127	0.852501	1.39692	TRUE	2.26603e-32	TRUE	4.07827	1	0.043438	NA	NA	NA	KLRB1	NA	ENSG00000111796	T,T	bipolar_noukb	<0.8	not_MHC	EQTLGEN	cis_trans	no_fdr_sensitivity	Not_qualifying_for_tier
rs13325613,rs1870071	Inverse variance weighted	2	0.0364109	0.551552	0.978553	0.911152	1.05094	TRUE	9.90537e-36	TRUE	1.82763	1	0.176408	NA	NA	NA	KLRB1	NA	ENSG00000111796	T,T	depression_Als_noukb_included	<0.8	not_MHC	EQTLGEN	cis_trans	no_fdr_sensitivity	Not_qualifying_for_tier
rs11053674,rs7963011,rs9303277	Inverse variance weighted	3	0.0306633	0.825824	0.993275	0.935337	1.0548	TRUE	1.85504e-202	TRUE	2.77049	2	0.250262	-0.0198683	0.0120617	0.347346	KLRD1	NA	ENSG00000134539	C,C,T	alzheimers_noukb	<0.8	not_MHC	EQTLGEN	cis_trans	no_fdr_sensitivity	Not_qualifying_for_tier
rs11053674,rs7963011,rs9303277	Inverse variance weighted	3	0.058514	0.432986	1.04695	0.933507	1.17418	TRUE	3.05938e-190	TRUE	15.0763	2	0.000532393	0.0424942	0.0113251	0.165811	KLRD1	NA	ENSG00000134539	C,C,T	bipolar_noukb	<0.8	not_MHC	EQTLGEN	cis_trans	no_fdr_sensitivity	Not_qualifying_for_tier
rs11053674,rs7963011,rs9303277	Inverse variance weighted	3	0.0161168	0.902271	0.998023	0.966989	1.03005	TRUE	5.68538e-209	TRUE	4.29257	2	0.116918	0.00430661	0.00935418	0.725321	KLRD1	NA	ENSG00000134539	C,C,T	depression_Als_noukb_included	<0.8	not_MHC	EQTLGEN	cis_trans	no_fdr_sensitivity	Not_qualifying_for_tier
rs76911647,rs931226	Inverse variance weighted	2	0.047358	0.746835	0.984828	0.897529	1.08062	TRUE	3.02721e-72	TRUE	0.524786	1	0.468807	NA	NA	NA	LGALS3BP	NA	ENSG00000108679	C,C	alzheimers_noukb	<0.8	not_MHC	EQTLGEN	cis_trans	no_fdr_sensitivity	Not_qualifying_for_tier
rs76911647,rs931226	Inverse variance weighted	2	0.0448082	0.827898	1.00979	0.924888	1.10248	TRUE	5.19901e-71	TRUE	0.801368	1	0.370685	NA	NA	NA	LGALS3BP	NA	ENSG00000108679	C,C	bipolar_noukb	<0.8	not_MHC	EQTLGEN	cis_trans	no_fdr_sensitivity	Not_qualifying_for_tier
rs76911647,rs931226	Inverse variance weighted	2	0.0255396	0.729338	0.991202	0.942806	1.04208	TRUE	8.60638e-74	TRUE	1.65579	1	0.198173	NA	NA	NA	LGALS3BP	NA	ENSG00000108679	C,C	depression_Als_noukb_included	<0.8	not_MHC	EQTLGEN	cis_trans	no_fdr_sensitivity	Not_qualifying_for_tier
rs1354034,rs2402189,rs28453840	Inverse variance weighted	3	0.0326429	0.266696	0.964393	0.904623	1.02811	TRUE	4.55404e-135	TRUE	1.23112	2	0.540338	-0.00920577	0.0126429	0.599336	LGMN	NA	ENSG00000100600	T,C,T	alzheimers_noukb	<0.8	not_MHC	EQTLGEN	cis_trans	no_fdr_sensitivity	Not_qualifying_for_tier
rs1354034,rs2402189,rs28453840	Inverse variance weighted	3	0.0463943	0.23615	0.946521	0.864249	1.03663	TRUE	5.68875e-126	TRUE	4.76689	2	0.0922322	-0.0262927	0.0120462	0.273504	LGMN	NA	ENSG00000100600	T,C,T	bipolar_noukb	<0.8	not_MHC	EQTLGEN	cis_trans	no_fdr_sensitivity	Not_qualifying_for_tier
rs1354034,rs2402189,rs28453840	Inverse variance weighted	3	0.0195651	0.122224	1.0307	0.991923	1.07099	TRUE	8.58203e-137	TRUE	4.147	2	0.125745	0.0112956	0.00556496	0.29142	LGMN	NA	ENSG00000100600	T,C,T	depression_Als_noukb_included	<0.8	not_MHC	EQTLGEN	cis_trans	no_fdr_sensitivity	Not_qualifying_for_tier
rs1427407,rs2819369	Inverse variance weighted	2	0.0455481	0.197361	0.942974	0.862439	1.03103	TRUE	2.54803e-70	TRUE	0.000729073	1	0.978459	NA	NA	NA	LMOD1	NA	ENSG00000163431	T,C	alzheimers_noukb	<0.8	not_MHC	EQTLGEN	cis_trans	no_fdr_sensitivity	Not_qualifying_for_tier
rs1427407,rs2819369	Inverse variance weighted	2	0.0433359	0.964682	0.998083	0.916808	1.08656	TRUE	1.10055e-70	TRUE	0.576422	1	0.447718	NA	NA	NA	LMOD1	NA	ENSG00000163431	T,C	bipolar_noukb	<0.8	not_MHC	EQTLGEN	cis_trans	no_fdr_sensitivity	Not_qualifying_for_tier
rs1427407,rs2819369	Inverse variance weighted	2	0.01956	0.689774	1.00784	0.969931	1.04723	TRUE	6.93483e-74	TRUE	0.49469	1	0.481843	NA	NA	NA	LMOD1	NA	ENSG00000163431	T,C	depression_Als_noukb_included	<0.8	not_MHC	EQTLGEN	cis_trans	no_fdr_sensitivity	Not_qualifying_for_tier
rs149110519,rs7210990,rs8078723	Inverse variance weighted	3	0.0568409	0.108513	0.912813	0.816578	1.02039	TRUE	3.15e-60	TRUE	2.5271	2	0.282649	-0.0438199	0.0373593	0.449442	LRG1	NA	ENSG00000171236	T,T,T	alzheimers_noukb	<0.8	not_MHC	EQTLGEN	cis_trans	no_fdr_sensitivity	Not_qualifying_for_tier
rs149110519,rs7210990,rs8078723	Inverse variance weighted	3	0.055005	0.259543	1.06398	0.955239	1.1851	TRUE	5.67552e-60	TRUE	2.70307	2	0.258843	0.0207575	0.0498743	0.748923	LRG1	NA	ENSG00000171236	T,T,T	bipolar_noukb	<0.8	not_MHC	EQTLGEN	cis_trans	no_fdr_sensitivity	Not_qualifying_for_tier
rs149110519,rs7210990,rs8078723	Inverse variance weighted	3	0.0260611	0.0863742	1.0457	0.993631	1.10051	TRUE	1.72015e-62	TRUE	3.10552	2	0.211663	-0.015461	0.0214394	0.602253	LRG1	NA	ENSG00000171236	T,T,T	depression_Als_noukb_included	<0.8	not_MHC	EQTLGEN	cis_trans	no_fdr_sensitivity	Not_qualifying_for_tier
rs1125735,rs2055319,rs711582,rs794205	Inverse variance weighted	4	0.0256972	0.702082	1.00988	0.960274	1.06204	TRUE	3.31682e-244	TRUE	2.56115	3	0.46434	-0.0136518	0.0101544	0.311004	LRRN1	NA	ENSG00000175928	C,T,C,C	alzheimers_noukb	<0.8	not_MHC	EQTLGEN	cis_trans	no_fdr_sensitivity	Not_qualifying_for_tier
rs1125735,rs2055319,rs711582,rs794205	Inverse variance weighted	4	0.023954	0.604484	0.987669	0.94237	1.03515	TRUE	5.41188e-241	TRUE	3.00381	3	0.391038	-0.00338882	0.0116137	0.797926	LRRN1	NA	ENSG00000175928	C,T,C,C	bipolar_noukb	<0.8	not_MHC	EQTLGEN	cis_trans	no_fdr_sensitivity	Not_qualifying_for_tier
rs1125735,rs2055319,rs711582,rs794205	Inverse variance weighted	4	0.0106665	0.348705	0.990054	0.969571	1.01097	TRUE	6.42867e-253	TRUE	1.9006	3	0.593291	-0.00186111	0.00432795	0.709081	LRRN1	NA	ENSG00000175928	C,T,C,C	depression_Als_noukb_included	<0.8	not_MHC	EQTLGEN	cis_trans	no_fdr_sensitivity	Not_qualifying_for_tier
rs2077491,rs2857710,rs7665090	Inverse variance weighted	3	0.0496203	0.234609	1.06075	0.962445	1.1691	TRUE	1.96217e-110	TRUE	3.19112	2	0.202795	-0.0306848	0.0173031	0.326872	LTA	NA	ENSG00000226979	C,C,T	alzheimers_noukb	<0.8	caution_MHC	EQTLGEN	cis_trans	no_fdr_sensitivity	Not_qualifying_for_tier
rs2077491,rs2857710,rs7665090	Inverse variance weighted	3	0.105046	0.977742	1.00294	0.816312	1.23222	TRUE	2.90993e-105	TRUE	21.611	2	2.02874e-05	-0.0740756	0.0159425	0.134955	LTA	NA	ENSG00000226979	C,C,T	bipolar_noukb	<0.8	caution_MHC	EQTLGEN	cis_trans	no_fdr_sensitivity	Not_qualifying_for_tier
rs2077491,rs2857710,rs7665090	Inverse variance weighted	3	0.0341712	0.911476	0.996208	0.931672	1.06521	TRUE	2.63746e-111	TRUE	9.02056	2	0.0109954	-0.0175073	0.0134812	0.417749	LTA	NA	ENSG00000226979	C,C,T	depression_Als_noukb_included	<0.8	caution_MHC	EQTLGEN	cis_trans	no_fdr_sensitivity	Not_qualifying_for_tier
rs149007767,rs2364480	Inverse variance weighted	2	0.0257133	0.790169	0.993181	0.944367	1.04452	TRUE	6.94689e-247	TRUE	1.13693	1	0.286302	NA	NA	NA	LTBR	NA	ENSG00000111321	T,C	alzheimers_noukb	<0.8	not_MHC	EQTLGEN	cis_trans	no_fdr_sensitivity	Not_qualifying_for_tier
rs149007767,rs2364480	Inverse variance weighted	2	0.0251425	0.134565	0.963077	0.916768	1.01173	TRUE	2.3206e-241	TRUE	1.08922	1	0.296643	NA	NA	NA	LTBR	NA	ENSG00000111321	T,C	bipolar_noukb	<0.8	not_MHC	EQTLGEN	cis_trans	no_fdr_sensitivity	Not_qualifying_for_tier
rs149007767,rs2364480	Inverse variance weighted	2	0.010581	0.61737	0.994728	0.974311	1.01557	TRUE	2.12494e-256	TRUE	0.111244	1	0.738732	NA	NA	NA	LTBR	NA	ENSG00000111321	T,C	depression_Als_noukb_included	<0.8	not_MHC	EQTLGEN	cis_trans	no_fdr_sensitivity	Not_qualifying_for_tier
rs17318955,rs4909942,rs7210990	Inverse variance weighted	3	0.059612	0.932612	0.994972	0.885254	1.11829	TRUE	1.00919e-103	TRUE	5.54183	2	0.0626048	-0.016839	0.0246917	0.618969	LYVE1	NA	ENSG00000133800	C,C,T	alzheimers_noukb	<0.8	not_MHC	EQTLGEN	cis_trans	no_fdr_sensitivity	Not_qualifying_for_tier
rs17318955,rs4909942,rs7210990	Inverse variance weighted	3	0.0412159	0.177224	1.05719	0.975146	1.14614	TRUE	9.89562e-103	TRUE	2.63029	2	0.268435	-0.0134057	0.0145912	0.526942	LYVE1	NA	ENSG00000133800	C,C,T	bipolar_noukb	<0.8	not_MHC	EQTLGEN	cis_trans	no_fdr_sensitivity	Not_qualifying_for_tier
rs17318955,rs4909942,rs7210990	Inverse variance weighted	3	0.0162536	0.583078	1.00896	0.977325	1.04162	TRUE	1.23348e-111	TRUE	0.241195	2	0.886391	0.00257791	0.00543003	0.717821	LYVE1	NA	ENSG00000133800	C,C,T	depression_Als_noukb_included	<0.8	not_MHC	EQTLGEN	cis_trans	no_fdr_sensitivity	Not_qualifying_for_tier
rs2256183,rs56378716,rs6763781	Inverse variance weighted	3	0.0614765	0.274661	1.06946	0.94806	1.20641	TRUE	3.1302e-37	TRUE	1.47837	2	0.477503	0.00189637	0.0227667	0.947094	MANF	NA	ENSG00000145050	T,T,C	alzheimers_noukb	<0.8	not_MHC	EQTLGEN	cis_trans	no_fdr_sensitivity	Not_qualifying_for_tier
rs2256183,rs56378716,rs6763781	Inverse variance weighted	3	0.0634478	0.00177015	1.2194	1.07681	1.38087	TRUE	5.91625e-34	TRUE	0.948852	2	0.622242	0.0194595	0.0199887	0.508539	MANF	NA	ENSG00000145050	T,T,C	bipolar_noukb	<0.8	not_MHC	EQTLGEN	cis_trans	no_fdr_sensitivity	Not_qualifying_for_tier
rs2256183,rs56378716,rs6763781	Inverse variance weighted	3	0.0371514	0.471622	1.0271	0.954972	1.10468	TRUE	5.35082e-38	TRUE	3.98264	2	0.136515	0.0165774	0.00840543	0.298743	MANF	NA	ENSG00000145050	T,T,C	depression_Als_noukb_included	<0.8	not_MHC	EQTLGEN	cis_trans	no_fdr_sensitivity	Not_qualifying_for_tier
rs117672739,rs1319916,rs58306842	Inverse variance weighted	3	0.0718434	0.390159	0.94013	0.816645	1.08229	TRUE	1.35882e-186	TRUE	18.1218	2	0.000116117	-0.146959	0.0683466	0.277132	MATN2	NA	ENSG00000132561	C,C,T	alzheimers_noukb	<0.8	not_MHC	EQTLGEN	cis_trans	no_fdr_sensitivity	Not_qualifying_for_tier
rs117672739,rs1319916,rs58306842	Inverse variance weighted	3	0.0247079	0.975068	1.00077	0.953462	1.05043	TRUE	1.21023e-198	TRUE	0.558392	2	0.756392	-0.0150271	0.0346802	0.739697	MATN2	NA	ENSG00000132561	C,C,T	bipolar_noukb	<0.8	not_MHC	EQTLGEN	cis_trans	no_fdr_sensitivity	Not_qualifying_for_tier
rs117672739,rs1319916,rs58306842	Inverse variance weighted	3	0.0115353	0.138056	0.983038	0.961062	1.00552	TRUE	1.18191e-204	TRUE	1.28553	2	0.525836	-0.000538017	0.0187485	0.981736	MATN2	NA	ENSG00000132561	C,C,T	depression_Als_noukb_included	<0.8	not_MHC	EQTLGEN	cis_trans	no_fdr_sensitivity	Not_qualifying_for_tier
rs10512472,rs11602954,rs1354034,rs664910	Inverse variance weighted	4	0.0366839	0.712025	0.98655	0.918107	1.0601	TRUE	2.49885e-282	TRUE	10.4847	3	0.014865	0.00584345	0.0334999	0.877586	MGLL	NA	ENSG00000074416	T,T,T,C	alzheimers_noukb	<0.8	not_MHC	EQTLGEN	cis_trans	no_fdr_sensitivity	Not_qualifying_for_tier
rs10512472,rs11602954,rs1354034,rs664910	Inverse variance weighted	4	0.0194592	0.027789	0.958088	0.922235	0.995336	TRUE	1.28618e-282	TRUE	0.79194	3	0.851394	0.00845241	0.0144717	0.618278	MGLL	NA	ENSG00000074416	T,T,T,C	bipolar_noukb	<0.8	not_MHC	EQTLGEN	cis_trans	no_fdr_sensitivity	Not_qualifying_for_tier
rs10512472,rs11602954,rs1354034,rs664910	Inverse variance weighted	4	0.00889969	0.157669	1.01265	0.995143	1.03047	TRUE	5.61054e-293	TRUE	2.38003	3	0.497364	-0.00866133	0.00640971	0.309163	MGLL	NA	ENSG00000074416	T,T,T,C	depression_Als_noukb_included	<0.8	not_MHC	EQTLGEN	cis_trans	no_fdr_sensitivity	Not_qualifying_for_tier
rs1354034,rs471994	Inverse variance weighted	2	0.0448159	0.824934	0.990136	0.906873	1.08104	TRUE	3.46316e-70	TRUE	0.117443	1	0.731824	NA	NA	NA	MMP1	NA	ENSG00000196611	T,C	alzheimers_noukb	<0.8	not_MHC	EQTLGEN	cis_trans	no_fdr_sensitivity	Not_qualifying_for_tier
rs1354034,rs471994	Inverse variance weighted	2	0.0666997	0.321354	0.935995	0.821292	1.06672	TRUE	1.19996e-65	TRUE	2.37308	1	0.123443	NA	NA	NA	MMP1	NA	ENSG00000196611	T,C	bipolar_noukb	<0.8	not_MHC	EQTLGEN	cis_trans	no_fdr_sensitivity	Not_qualifying_for_tier
rs1354034,rs471994	Inverse variance weighted	2	0.0201001	0.00623903	1.05651	1.0157	1.09896	TRUE	1.22009e-68	TRUE	0.00287308	1	0.957253	NA	NA	NA	MMP1	NA	ENSG00000196611	T,C	depression_Als_noukb_included	<0.8	not_MHC	EQTLGEN	cis_trans	no_fdr_sensitivity	Not_qualifying_for_tier
rs113628736,rs6895049,rs7719848	Inverse variance weighted	3	0.0386189	0.879063	0.994141	0.921669	1.07231	TRUE	7.0985e-93	TRUE	1.52868	2	0.465641	0.0114061	0.0148366	0.582751	MOCS2	NA	ENSG00000164172	T,C,C	alzheimers_noukb	<0.8	not_MHC	EQTLGEN	cis_trans	no_fdr_sensitivity	Not_qualifying_for_tier
rs113628736,rs6895049,rs7719848	Inverse variance weighted	3	0.0368322	0.820428	0.991674	0.922607	1.06591	TRUE	1.891e-92	TRUE	0.858643	2	0.650951	-0.00402203	0.0142158	0.824471	MOCS2	NA	ENSG00000164172	T,C,C	bipolar_noukb	<0.8	not_MHC	EQTLGEN	cis_trans	no_fdr_sensitivity	Not_qualifying_for_tier
rs113628736,rs6895049,rs7719848	Inverse variance weighted	3	0.0183555	0.228285	0.978128	0.943564	1.01396	TRUE	1.11077e-94	TRUE	2.46996	2	0.29084	0.00959744	0.00630571	0.370064	MOCS2	NA	ENSG00000164172	T,C,C	depression_Als_noukb_included	<0.8	not_MHC	EQTLGEN	cis_trans	no_fdr_sensitivity	Not_qualifying_for_tier
rs3786514,rs7950726,rs998488	Inverse variance weighted	3	0.0480851	0.245588	0.945697	0.860639	1.03916	TRUE	4.11961e-60	TRUE	1.86155	2	0.394248	-0.0162771	0.0165367	0.505037	MYO9B	NA	ENSG00000099331	C,T,C	alzheimers_noukb	<0.8	not_MHC	EQTLGEN	cis_trans	no_fdr_sensitivity	Not_qualifying_for_tier
rs3786514,rs7950726,rs998488	Inverse variance weighted	3	0.0462401	0.962023	1.0022	0.915368	1.09728	TRUE	9.65801e-62	TRUE	0.40401	2	0.817091	0.00587213	0.0160193	0.776319	MYO9B	NA	ENSG00000099331	C,T,C	bipolar_noukb	<0.8	not_MHC	EQTLGEN	cis_trans	no_fdr_sensitivity	Not_qualifying_for_tier
rs3786514,rs7950726,rs998488	Inverse variance weighted	3	0.0203657	0.0389012	1.04296	1.00215	1.08543	TRUE	5.93587e-62	TRUE	0.850408	2	0.653637	0.00653847	0.00714599	0.528244	MYO9B	NA	ENSG00000099331	C,T,C	depression_Als_noukb_included	<0.8	not_MHC	EQTLGEN	cis_trans	no_fdr_sensitivity	Not_qualifying_for_tier
rs2413666,rs739296,rs79013	Inverse variance weighted	3	0.0425376	0.91359	1.00463	0.924264	1.09198	TRUE	8.38204e-198	TRUE	5.21115	2	0.0738606	0.0144002	0.031438	0.726554	NAGA	NA	ENSG00000198951	C,C,T	alzheimers_noukb	<0.8	not_MHC	EQTLGEN	cis_trans	no_fdr_sensitivity	Not_qualifying_for_tier
rs2413666,rs739296	Inverse variance weighted	2	0.0260476	0.0918641	1.04489	0.992879	1.09962	TRUE	8.25555e-187	TRUE	0.0471877	1	0.828031	NA	NA	NA	NAGA	NA	ENSG00000198951	C,C	bipolar_noukb	<0.8	not_MHC	EQTLGEN	cis_trans	no_fdr_sensitivity	Not_qualifying_for_tier
rs2413666,rs739296	Inverse variance weighted	2	0.0406202	0.799626	0.989742	0.913999	1.07176	TRUE	1.07546e-190	TRUE	13.0736	1	0.000299481	NA	NA	NA	NAGA	NA	ENSG00000198951	C,C	depression_Als_noukb_included	<0.8	not_MHC	EQTLGEN	cis_trans	no_fdr_sensitivity	Not_qualifying_for_tier
rs111778408,rs16904078,rs7825222	Inverse variance weighted	3	0.0246898	0.595599	1.01319	0.965327	1.06343	TRUE	7.85817e-252	TRUE	0.516899	2	0.772248	-0.0286538	0.0408429	0.610533	NBN	NA	ENSG00000104320	T,C,C	alzheimers_noukb	<0.8	not_MHC	EQTLGEN	cis_trans	no_fdr_sensitivity	Not_qualifying_for_tier
rs111778408,rs16904078,rs7825222	Inverse variance weighted	3	0.0235135	0.0384595	0.952494	0.909593	0.997419	TRUE	1.1534e-236	TRUE	1.35739	2	0.507278	0.0194092	0.0408537	0.717645	NBN	NA	ENSG00000104320	T,C,C	bipolar_noukb	<0.8	not_MHC	EQTLGEN	cis_trans	no_fdr_sensitivity	Not_qualifying_for_tier
rs111778408,rs16904078,rs7825222	Inverse variance weighted	3	0.0204458	0.748299	0.993461	0.954436	1.03408	TRUE	4.71545e-254	TRUE	7.91853	2	0.0190772	0.0240962	0.0439615	0.6808	NBN	NA	ENSG00000104320	T,C,C	depression_Als_noukb_included	<0.8	not_MHC	EQTLGEN	cis_trans	no_fdr_sensitivity	Not_qualifying_for_tier
rs1354034,rs6726571	Inverse variance weighted	2	0.0380309	0.0321701	0.921757	0.855547	0.993091	TRUE	2.76535e-94	TRUE	0.401068	1	0.526538	NA	NA	NA	NCK2	NA	ENSG00000071051	T,C	alzheimers_noukb	<0.8	not_MHC	EQTLGEN	cis_trans	no_fdr_sensitivity	Not_qualifying_for_tier
rs1354034,rs6726571	Inverse variance weighted	2	0.0797179	0.859806	0.986019	0.843389	1.15277	TRUE	4.84621e-93	TRUE	4.94397	1	0.0261818	NA	NA	NA	NCK2	NA	ENSG00000071051	T,C	bipolar_noukb	<0.8	not_MHC	EQTLGEN	cis_trans	no_fdr_sensitivity	Not_qualifying_for_tier
rs1354034,rs6726571	Inverse variance weighted	2	0.0376984	0.885717	0.994596	0.923756	1.07087	TRUE	3.39099e-98	TRUE	5.50173	1	0.0189977	NA	NA	NA	NCK2	NA	ENSG00000071051	T,C	depression_Als_noukb_included	<0.8	not_MHC	EQTLGEN	cis_trans	no_fdr_sensitivity	Not_qualifying_for_tier
rs1671160,rs61137200,rs9420589	Inverse variance weighted	3	0.102945	0.993232	0.999127	0.816568	1.2225	TRUE	3.16169e-35	TRUE	5.67203	2	0.0586589	0.0612027	0.025795	0.253932	NCR1	NA	ENSG00000189430	C,C,T	alzheimers_noukb	<0.8	not_MHC	EQTLGEN	cis_trans	no_fdr_sensitivity	Not_qualifying_for_tier
rs1671160,rs61137200,rs9420589	Inverse variance weighted	3	0.0604362	0.764125	1.0183	0.904548	1.14636	TRUE	2.09836e-36	TRUE	1.55887	2	0.458666	0.0279733	0.0246654	0.460047	NCR1	NA	ENSG00000189430	C,C,T	bipolar_noukb	<0.8	not_MHC	EQTLGEN	cis_trans	no_fdr_sensitivity	Not_qualifying_for_tier
rs1671160,rs61137200,rs9420589	Inverse variance weighted	3	0.0291991	0.866775	1.00491	0.949014	1.0641	TRUE	3.9133e-38	TRUE	2.24614	2	0.32528	0.0101665	0.013664	0.592773	NCR1	NA	ENSG00000189430	C,C,T	depression_Als_noukb_included	<0.8	not_MHC	EQTLGEN	cis_trans	no_fdr_sensitivity	Not_qualifying_for_tier
rs1376126,rs7665090	Inverse variance weighted	2	0.0173164	0.376435	1.01543	0.981548	1.05049	TRUE	2.64112e-225	TRUE	0.0658446	1	0.797486	NA	NA	NA	NELL2	NA	ENSG00000184613	C,T	alzheimers_noukb	<0.8	not_MHC	EQTLGEN	cis_trans	no_fdr_sensitivity	Not_qualifying_for_tier
rs1376126,rs7665090	Inverse variance weighted	2	0.0162482	0.12741	0.975536	0.944958	1.0071	TRUE	9.77666e-221	TRUE	0.0665491	1	0.796429	NA	NA	NA	NELL2	NA	ENSG00000184613	C,T	bipolar_noukb	<0.8	not_MHC	EQTLGEN	cis_trans	no_fdr_sensitivity	Not_qualifying_for_tier
rs1376126,rs7665090	Inverse variance weighted	2	0.00912453	0.484912	0.993647	0.976035	1.01158	TRUE	5.56851e-231	TRUE	1.5822	1	0.208444	NA	NA	NA	NELL2	NA	ENSG00000184613	C,T	depression_Als_noukb_included	<0.8	not_MHC	EQTLGEN	cis_trans	no_fdr_sensitivity	Not_qualifying_for_tier
rs10512472,rs10876550,rs1354034,rs342296,rs505404,rs7514180	Inverse variance weighted	6	0.0259117	0.388095	1.02262	0.971977	1.07589	TRUE	7.79759e-254	TRUE	6.45454	5	0.264467	0.00907073	0.0146459	0.569227	NEXN	NA	ENSG00000162614	T,T,T,T,T,C	alzheimers_noukb	<0.8	not_MHC	EQTLGEN	cis_trans	no_fdr_sensitivity	Not_qualifying_for_tier
rs10512472,rs10876550,rs1354034,rs342296,rs505404,rs7514180	Inverse variance weighted	6	0.0311765	0.158743	0.957014	0.900285	1.01732	TRUE	1.06927e-246	TRUE	9.82954	5	0.0802118	0.0304527	0.0116382	0.0590078	NEXN	NA	ENSG00000162614	T,T,T,T,T,C	bipolar_noukb	<0.8	not_MHC	EQTLGEN	cis_trans	no_fdr_sensitivity	Not_qualifying_for_tier
rs10512472,rs10876550,rs1354034,rs342296,rs505404,rs7514180	Inverse variance weighted	6	0.0125832	0.179209	1.01705	0.992269	1.04244	TRUE	1.16757e-262	TRUE	7.56363	5	0.181981	0.00532796	0.00670487	0.471307	NEXN	NA	ENSG00000162614	T,T,T,T,T,C	depression_Als_noukb_included	<0.8	not_MHC	EQTLGEN	cis_trans	no_fdr_sensitivity	Not_qualifying_for_tier
rs1178437,rs2281603	Inverse variance weighted	2	0.0350565	0.76286	0.989478	0.923774	1.05986	TRUE	5.31168e-123	TRUE	1.00102	1	0.317063	NA	NA	NA	NME3	NA	ENSG00000103024	C,T	alzheimers_noukb	<0.8	not_MHC	EQTLGEN	cis_trans	no_fdr_sensitivity	Not_qualifying_for_tier
rs1178437,rs2281603	Inverse variance weighted	2	0.0335512	0.299392	0.965782	0.904315	1.03143	TRUE	1.15935e-121	TRUE	0.07233	1	0.787974	NA	NA	NA	NME3	NA	ENSG00000103024	C,T	bipolar_noukb	<0.8	not_MHC	EQTLGEN	cis_trans	no_fdr_sensitivity	Not_qualifying_for_tier
rs1178437,rs2281603	Inverse variance weighted	2	0.0208812	0.474463	0.985176	0.945669	1.02633	TRUE	7.0726e-126	TRUE	2.0191	1	0.155331	NA	NA	NA	NME3	NA	ENSG00000103024	C,T	depression_Als_noukb_included	<0.8	not_MHC	EQTLGEN	cis_trans	no_fdr_sensitivity	Not_qualifying_for_tier
rs10512472,rs10761741,rs1354034,rs505404,rs71491831	Inverse variance weighted	5	0.0240825	0.948651	0.99845	0.952417	1.04671	TRUE	0	TRUE	8.81134	4	0.0659919	0.00602834	0.0192479	0.774644	NRGN	NA	ENSG00000154146	T,T,T,T,C	alzheimers_noukb	<0.8	not_MHC	EQTLGEN	cis_trans	no_fdr_sensitivity	Not_qualifying_for_tier
rs10512472,rs10761741,rs1354034,rs505404,rs71491831	Inverse variance weighted	5	0.0213067	0.0325305	0.955472	0.916392	0.996218	TRUE	0	TRUE	7.40849	4	0.115813	-0.0126436	0.0157688	0.481295	NRGN	NA	ENSG00000154146	T,T,T,T,C	bipolar_noukb	<0.8	not_MHC	EQTLGEN	cis_trans	no_fdr_sensitivity	Not_qualifying_for_tier
rs10512472,rs10761741,rs1354034,rs505404,rs71491831	Inverse variance weighted	5	0.00731709	0.156668	1.01042	0.99603	1.02501	TRUE	0	TRUE	2.65832	4	0.616527	-0.00798925	0.00499647	0.208123	NRGN	NA	ENSG00000154146	T,T,T,T,C	depression_Als_noukb_included	<0.8	not_MHC	EQTLGEN	cis_trans	no_fdr_sensitivity	Not_qualifying_for_tier
rs6955792,rs9915021	Inverse variance weighted	2	0.0595729	0.732067	0.97981	0.871831	1.10116	TRUE	7.7323e-52	TRUE	1.3122	1	0.251996	NA	NA	NA	NT5C3A	NA	ENSG00000122643	C,T	alzheimers_noukb	<0.8	not_MHC	EQTLGEN	cis_trans	no_fdr_sensitivity	Not_qualifying_for_tier
rs6955792,rs9915021	Inverse variance weighted	2	0.0689712	0.94858	1.00446	0.87745	1.14985	TRUE	1.84293e-51	TRUE	1.87607	1	0.170781	NA	NA	NA	NT5C3A	NA	ENSG00000122643	C,T	bipolar_noukb	<0.8	not_MHC	EQTLGEN	cis_trans	no_fdr_sensitivity	Not_qualifying_for_tier
rs6955792,rs9915021	Inverse variance weighted	2	0.0352534	0.963212	0.998375	0.93172	1.0698	TRUE	2.53547e-52	TRUE	2.44443	1	0.117942	NA	NA	NA	NT5C3A	NA	ENSG00000122643	C,T	depression_Als_noukb_included	<0.8	not_MHC	EQTLGEN	cis_trans	no_fdr_sensitivity	Not_qualifying_for_tier
rs11189181,rs113920358,rs405281,rs740512	Inverse variance weighted	4	0.052937	0.594392	1.02859	0.927216	1.14105	TRUE	7.16306e-153	TRUE	9.52706	3	0.0230452	0.0300859	0.0198832	0.269416	NUB1	NA	ENSG00000013374	T,C,C,C	alzheimers_noukb	<0.8	not_MHC	EQTLGEN	cis_trans	no_fdr_sensitivity	Not_qualifying_for_tier
rs11189181,rs113920358,rs405281,rs740512	Inverse variance weighted	4	0.0445485	0.417726	1.03676	0.950075	1.13135	TRUE	9.98371e-152	TRUE	7.42777	3	0.0594437	0.0213443	0.0186216	0.370346	NUB1	NA	ENSG00000013374	T,C,C,C	bipolar_noukb	<0.8	not_MHC	EQTLGEN	cis_trans	no_fdr_sensitivity	Not_qualifying_for_tier
rs11189181,rs113920358,rs405281,rs740512	Inverse variance weighted	4	0.0172333	0.410463	0.985916	0.95317	1.01979	TRUE	4.44172e-160	TRUE	5.2795	3	0.152438	0.00491755	0.00888332	0.635496	NUB1	NA	ENSG00000013374	T,C,C,C	depression_Als_noukb_included	<0.8	not_MHC	EQTLGEN	cis_trans	no_fdr_sensitivity	Not_qualifying_for_tier
rs10146572,rs149110519,rs61985842	Inverse variance weighted	3	0.0374772	0.757995	0.988519	0.91851	1.06386	TRUE	3.19379e-101	TRUE	0.858203	2	0.651094	0.0187935	0.037915	0.70704	NUMB	NA	ENSG00000133961	C,T,C	alzheimers_noukb	<0.8	not_MHC	EQTLGEN	cis_trans	no_fdr_sensitivity	Not_qualifying_for_tier
rs10146572,rs149110519,rs61985842	Inverse variance weighted	3	0.0357276	0.241526	1.04273	0.972211	1.11837	TRUE	7.49301e-99	TRUE	0.895664	2	0.639012	0.0321861	0.0361305	0.536715	NUMB	NA	ENSG00000133961	C,T,C	bipolar_noukb	<0.8	not_MHC	EQTLGEN	cis_trans	no_fdr_sensitivity	Not_qualifying_for_tier
rs10146572,rs149110519,rs61985842	Inverse variance weighted	3	0.0276935	0.469224	1.02025	0.966343	1.07715	TRUE	4.60798e-101	TRUE	6.28432	2	0.0431894	0.0293048	0.0295131	0.502254	NUMB	NA	ENSG00000133961	C,T,C	depression_Als_noukb_included	<0.8	not_MHC	EQTLGEN	cis_trans	no_fdr_sensitivity	Not_qualifying_for_tier
rs13289095,rs1343610,rs7999275	Inverse variance weighted	3	0.0250027	0.965646	0.998924	0.951151	1.0491	TRUE	6.14765e-277	TRUE	2.21071	2	0.331094	-0.0274183	0.0197896	0.398006	OLFM4	NA	ENSG00000102837	T,C,C	alzheimers_noukb	<0.8	not_MHC	EQTLGEN	cis_trans	no_fdr_sensitivity	Not_qualifying_for_tier
rs13289095,rs1343610,rs7999275	Inverse variance weighted	3	0.0339656	0.3375	1.03311	0.966576	1.10423	TRUE	1.97802e-268	TRUE	5.48108	2	0.0645353	0.0374749	0.0179584	0.284492	OLFM4	NA	ENSG00000102837	T,C,C	bipolar_noukb	<0.8	not_MHC	EQTLGEN	cis_trans	no_fdr_sensitivity	Not_qualifying_for_tier
rs13289095,rs1343610,rs7999275	Inverse variance weighted	3	0.0242007	0.824467	1.00538	0.958807	1.05422	TRUE	3.2184e-279	TRUE	13.6552	2	0.00108348	0.0291717	0.00796467	0.169679	OLFM4	NA	ENSG00000102837	T,C,C	depression_Als_noukb_included	<0.8	not_MHC	EQTLGEN	cis_trans	no_fdr_sensitivity	Not_qualifying_for_tier
rs1249733,rs13299922,rs149110519,rs4360309,rs4979395	Inverse variance weighted	5	0.0334384	0.391952	0.97178	0.910132	1.0376	TRUE	0	TRUE	7.89392	4	0.0955423	-0.00370227	0.0173498	0.844702	ORM1	NA	ENSG00000229314	C,C,T,T,C	alzheimers_noukb	<0.8	not_MHC	EQTLGEN	cis_trans	no_fdr_sensitivity	Not_qualifying_for_tier
rs1249733,rs13299922,rs149110519,rs4360309,rs4979395	Inverse variance weighted	5	0.0293275	0.681329	1.01212	0.955578	1.072	TRUE	0	TRUE	8.38446	4	0.0784677	0.0227521	0.00998806	0.107139	ORM1	NA	ENSG00000229314	C,C,T,T,C	bipolar_noukb	<0.8	not_MHC	EQTLGEN	cis_trans	no_fdr_sensitivity	Not_qualifying_for_tier
rs1249733,rs13299922,rs149110519,rs4360309,rs4979395	Inverse variance weighted	5	0.0147445	0.637319	0.993073	0.964784	1.02219	TRUE	0	TRUE	9.30658	4	0.0538771	-0.00768509	0.00668104	0.333401	ORM1	NA	ENSG00000229314	C,C,T,T,C	depression_Als_noukb_included	<0.8	not_MHC	EQTLGEN	cis_trans	no_fdr_sensitivity	Not_qualifying_for_tier
rs149110519,rs7210990	Inverse variance weighted	2	0.184252	0.499398	0.882982	0.615338	1.26704	TRUE	2.01944e-15	TRUE	2.85294	1	0.091207	NA	NA	NA	OSM	NA	ENSG00000099985	T,T	alzheimers_noukb	<0.8	not_MHC	EQTLGEN	cis_trans	no_fdr_sensitivity	Not_qualifying_for_tier
rs149110519,rs7210990	Inverse variance weighted	2	0.100864	0.758991	1.03143	0.846413	1.25689	TRUE	1.89198e-16	TRUE	0.471316	1	0.492382	NA	NA	NA	OSM	NA	ENSG00000099985	T,T	bipolar_noukb	<0.8	not_MHC	EQTLGEN	cis_trans	no_fdr_sensitivity	Not_qualifying_for_tier
rs149110519,rs7210990	Inverse variance weighted	2	0.069841	0.2689	1.08028	0.942073	1.23875	TRUE	5.13986e-16	TRUE	2.53779	1	0.111151	NA	NA	NA	OSM	NA	ENSG00000099985	T,T	depression_Als_noukb_included	<0.8	not_MHC	EQTLGEN	cis_trans	no_fdr_sensitivity	Not_qualifying_for_tier
rs10518336,rs11602954,rs1354034	Inverse variance weighted	3	0.0526557	0.979439	0.998644	0.900719	1.10722	TRUE	1.1838e-160	TRUE	6.82471	2	0.0329634	0.0413788	0.0439986	0.519528	PDE5A	NA	ENSG00000138735	C,T,T	alzheimers_noukb	<0.8	not_MHC	EQTLGEN	cis_trans	no_fdr_sensitivity	Not_qualifying_for_tier
rs10518336,rs11602954,rs1354034	Inverse variance weighted	3	0.0284932	0.0230242	0.937287	0.886377	0.99112	TRUE	2.56462e-159	TRUE	0.568048	2	0.752749	0.00934988	0.0227968	0.752217	PDE5A	NA	ENSG00000138735	C,T,T	bipolar_noukb	<0.8	not_MHC	EQTLGEN	cis_trans	no_fdr_sensitivity	Not_qualifying_for_tier
rs10518336,rs11602954,rs1354034	Inverse variance weighted	3	0.0131089	0.10911	1.02123	0.995321	1.0478	TRUE	5.92692e-168	TRUE	1.60774	2	0.447594	-0.0125385	0.0100574	0.430377	PDE5A	NA	ENSG00000138735	C,T,T	depression_Als_noukb_included	<0.8	not_MHC	EQTLGEN	cis_trans	no_fdr_sensitivity	Not_qualifying_for_tier
rs1354034,rs2247128,rs79758575	Inverse variance weighted	3	0.0222538	0.101442	0.964207	0.923054	1.00719	TRUE	1.21338e-199	TRUE	1.22465	2	0.542089	0.000327936	0.0142736	0.985376	PDGFB	NA	ENSG00000100311	T,C,C	alzheimers_noukb	<0.8	not_MHC	EQTLGEN	cis_trans	no_fdr_sensitivity	Not_qualifying_for_tier
rs1354034,rs2247128,rs79758575	Inverse variance weighted	3	0.0353419	0.957644	0.998125	0.931325	1.06972	TRUE	3.41604e-196	TRUE	5.68429	2	0.0583005	-0.0263527	0.0140169	0.311204	PDGFB	NA	ENSG00000100311	T,C,C	bipolar_noukb	<0.8	not_MHC	EQTLGEN	cis_trans	no_fdr_sensitivity	Not_qualifying_for_tier
rs1354034,rs2247128,rs79758575	Inverse variance weighted	3	0.0169212	0.451145	0.987331	0.955122	1.02063	TRUE	2.77308e-204	TRUE	6.07207	2	0.048025	0.0139367	0.00587014	0.253787	PDGFB	NA	ENSG00000100311	T,C,C	depression_Als_noukb_included	<0.8	not_MHC	EQTLGEN	cis_trans	no_fdr_sensitivity	Not_qualifying_for_tier
rs113051847,rs2731664,rs6592965	Inverse variance weighted	3	0.138677	0.466989	0.904049	0.688886	1.18641	TRUE	2.39304e-51	TRUE	18.7027	2	8.68469e-05	0.0854012	0.117701	0.600403	PDLIM7	NA	ENSG00000196923	C,C,T	alzheimers_noukb	<0.8	not_MHC	EQTLGEN	cis_trans	no_fdr_sensitivity	Not_qualifying_for_tier
rs113051847,rs2731664,rs6592965	Inverse variance weighted	3	0.0497261	0.580598	1.02786	0.932404	1.13308	TRUE	1.42733e-57	TRUE	0.38095	2	0.826566	-0.00973586	0.0317997	0.81086	PDLIM7	NA	ENSG00000196923	C,C,T	bipolar_noukb	<0.8	not_MHC	EQTLGEN	cis_trans	no_fdr_sensitivity	Not_qualifying_for_tier
rs113051847,rs2731664,rs6592965	Inverse variance weighted	3	0.0428151	0.807198	0.989606	0.909949	1.07624	TRUE	2.99236e-57	TRUE	7.13115	2	0.0282808	0.0263872	0.0274347	0.512388	PDLIM7	NA	ENSG00000196923	C,C,T	depression_Als_noukb_included	<0.8	not_MHC	EQTLGEN	cis_trans	no_fdr_sensitivity	Not_qualifying_for_tier
rs11672697,rs117588766,rs12478601,rs2239630	Inverse variance weighted	4	0.0461478	0.150509	0.935805	0.854877	1.02439	TRUE	3.37277e-115	TRUE	5.51024	3	0.138027	0.0262127	0.0154182	0.231213	PEPD	NA	ENSG00000124299	C,C,T,T	alzheimers_noukb	<0.8	not_MHC	EQTLGEN	cis_trans	no_fdr_sensitivity	Not_qualifying_for_tier
rs11672697,rs117588766,rs12478601,rs2239630	Inverse variance weighted	4	0.0327071	0.0557481	0.939349	0.88102	1.00154	TRUE	1.42778e-113	TRUE	0.666636	3	0.881022	-0.00269748	0.013322	0.858268	PEPD	NA	ENSG00000124299	C,C,T,T	bipolar_noukb	<0.8	not_MHC	EQTLGEN	cis_trans	no_fdr_sensitivity	Not_qualifying_for_tier
rs11672697,rs117588766,rs12478601,rs2239630	Inverse variance weighted	4	0.0147196	0.677014	1.00615	0.977537	1.0356	TRUE	1.42534e-123	TRUE	2.21759	3	0.528492	0.00724756	0.00586286	0.341874	PEPD	NA	ENSG00000124299	C,C,T,T	depression_Als_noukb_included	<0.8	not_MHC	EQTLGEN	cis_trans	no_fdr_sensitivity	Not_qualifying_for_tier
rs17523802,rs35925924,rs4822024,rs56867169	Inverse variance weighted	4	0.0291104	0.453857	0.978432	0.924169	1.03588	TRUE	7.73539e-293	TRUE	5.269	3	0.153127	0.0159666	0.0140517	0.373657	PER3	NA	ENSG00000049246	C,C,T,C	alzheimers_noukb	<0.8	not_MHC	EQTLGEN	cis_trans	no_fdr_sensitivity	Not_qualifying_for_tier
rs17523802,rs35925924,rs4822024,rs56867169	Inverse variance weighted	4	0.0213836	0.806454	0.994775	0.953943	1.03735	TRUE	0	TRUE	0.194104	3	0.978536	0.000557122	0.0106265	0.962953	PER3	NA	ENSG00000049246	C,C,T,C	bipolar_noukb	<0.8	not_MHC	EQTLGEN	cis_trans	no_fdr_sensitivity	Not_qualifying_for_tier
rs17523802,rs35925924,rs4822024,rs56867169	Inverse variance weighted	4	0.0124731	0.204484	1.01595	0.991417	1.0411	TRUE	0	TRUE	4.75931	3	0.190295	0.00799671	0.00492174	0.245709	PER3	NA	ENSG00000049246	C,C,T,C	depression_Als_noukb_included	<0.8	not_MHC	EQTLGEN	cis_trans	no_fdr_sensitivity	Not_qualifying_for_tier
rs11574452,rs1354034,rs505404	Inverse variance weighted	3	0.0532619	0.696917	1.02096	0.919754	1.1333	TRUE	1.03427e-139	TRUE	5.94054	2	0.0512895	0.0578933	0.0237781	0.248101	PF4	NA	ENSG00000163737	C,T,T	alzheimers_noukb	<0.8	not_MHC	EQTLGEN	cis_trans	no_fdr_sensitivity	Not_qualifying_for_tier
rs11574452,rs1354034,rs505404	Inverse variance weighted	3	0.0307937	0.0184727	0.930019	0.875548	0.98788	TRUE	1.84532e-138	TRUE	0.212059	2	0.899398	0.00767869	0.0234725	0.798725	PF4	NA	ENSG00000163737	C,T,T	bipolar_noukb	<0.8	not_MHC	EQTLGEN	cis_trans	no_fdr_sensitivity	Not_qualifying_for_tier
rs11574452,rs1354034,rs505404	Inverse variance weighted	3	0.0143152	0.116749	1.02271	0.994412	1.05181	TRUE	4.97217e-146	TRUE	1.6944	2	0.428613	-0.0125821	0.0103604	0.438544	PF4	NA	ENSG00000163737	C,T,T	depression_Als_noukb_included	<0.8	not_MHC	EQTLGEN	cis_trans	no_fdr_sensitivity	Not_qualifying_for_tier
rs4760,rs56330463,rs56681946	Inverse variance weighted	3	0.0448161	0.0708776	0.92224	0.844687	1.00691	TRUE	2.79528e-83	TRUE	2.46366	2	0.291758	-0.0472094	0.0331931	0.390124	PLAUR	NA	ENSG00000011422	C,T,C	alzheimers_noukb	<0.8	not_MHC	EQTLGEN	cis_trans	no_fdr_sensitivity	Not_qualifying_for_tier
rs4760,rs56330463,rs56681946	Inverse variance weighted	3	0.0437206	0.483245	0.969813	0.890168	1.05658	TRUE	6.72064e-84	TRUE	2.66785	2	0.263441	-0.0502651	0.0309938	0.351758	PLAUR	NA	ENSG00000011422	C,T,C	bipolar_noukb	<0.8	not_MHC	EQTLGEN	cis_trans	no_fdr_sensitivity	Not_qualifying_for_tier
rs4760,rs56330463,rs56681946	Inverse variance weighted	3	0.0205216	0.593136	1.01102	0.971166	1.05252	TRUE	1.72982e-88	TRUE	2.77683	2	0.24947	0.0199064	0.0145257	0.401312	PLAUR	NA	ENSG00000011422	C,T,C	depression_Als_noukb_included	<0.8	not_MHC	EQTLGEN	cis_trans	no_fdr_sensitivity	Not_qualifying_for_tier
rs11658168,rs12458462,rs149007767	Inverse variance weighted	3	0.0628176	0.218099	1.08044	0.955275	1.222	TRUE	1.08058e-45	TRUE	2.489	2	0.288085	-0.0757949	0.0790301	0.513301	POLR2A	NA	ENSG00000181222	C,T,T	alzheimers_noukb	<0.8	not_MHC	EQTLGEN	cis_trans	no_fdr_sensitivity	Not_qualifying_for_tier
rs11658168,rs12458462,rs149007767	Inverse variance weighted	3	0.0757208	0.0444539	1.16437	1.00378	1.35066	TRUE	1.84665e-42	TRUE	4.19423	2	0.12281	0.128141	0.0646607	0.297509	POLR2A	NA	ENSG00000181222	C,T,T	bipolar_noukb	<0.8	not_MHC	EQTLGEN	cis_trans	no_fdr_sensitivity	Not_qualifying_for_tier
rs11658168,rs12458462,rs149007767	Inverse variance weighted	3	0.0360655	0.746684	1.01172	0.94267	1.08582	TRUE	6.18587e-48	TRUE	3.74358	2	0.153848	0.0636415	0.033949	0.31197	POLR2A	NA	ENSG00000181222	C,T,T	depression_Als_noukb_included	<0.8	not_MHC	EQTLGEN	cis_trans	no_fdr_sensitivity	Not_qualifying_for_tier
rs1354034,rs505404,rs826415	Inverse variance weighted	3	0.0251116	0.841089	1.00505	0.956778	1.05575	TRUE	1.18809e-293	TRUE	6.17144	2	0.0456971	0.0124252	0.0304657	0.75347	PPBP	NA	ENSG00000163736	T,T,T	alzheimers_noukb	<0.8	not_MHC	EQTLGEN	cis_trans	no_fdr_sensitivity	Not_qualifying_for_tier
rs1354034,rs505404,rs826415	Inverse variance weighted	3	0.0140016	0.0367968	0.971188	0.944898	0.998209	TRUE	3.37788e-294	TRUE	0.670838	2	0.715038	0.0103696	0.012996	0.571261	PPBP	NA	ENSG00000163736	T,T,T	bipolar_noukb	<0.8	not_MHC	EQTLGEN	cis_trans	no_fdr_sensitivity	Not_qualifying_for_tier
rs1354034,rs505404,rs826415	Inverse variance weighted	3	0.00783181	0.244657	1.00915	0.993781	1.02476	TRUE	0	TRUE	2.92295	2	0.231894	-0.00991446	0.00581167	0.337534	PPBP	NA	ENSG00000163736	T,T,T	depression_Als_noukb_included	<0.8	not_MHC	EQTLGEN	cis_trans	no_fdr_sensitivity	Not_qualifying_for_tier
rs10897473,rs578001,rs7104900,rs9399137	Inverse variance weighted	4	0.027894	0.863664	0.995222	0.942271	1.05115	TRUE	1.47109e-293	TRUE	5.5345	3	0.13659	-0.012679	0.0158667	0.508056	PRDX5	NA	ENSG00000126432	C,C,C,T	alzheimers_noukb	<0.8	not_MHC	EQTLGEN	cis_trans	no_fdr_sensitivity	Not_qualifying_for_tier
rs10897473,rs578001,rs7104900,rs9399137	Inverse variance weighted	4	0.0594573	0.689418	1.02405	0.911399	1.15062	TRUE	4.91358e-278	TRUE	27.5979	3	4.41085e-06	-0.0476864	0.0194503	0.13378	PRDX5	NA	ENSG00000126432	C,C,C,T	bipolar_noukb	<0.8	not_MHC	EQTLGEN	cis_trans	no_fdr_sensitivity	Not_qualifying_for_tier
rs10897473,rs578001,rs7104900,rs9399137	Inverse variance weighted	4	0.0105436	0.894719	1.0014	0.980914	1.02231	TRUE	1.00855e-293	TRUE	4.27453	3	0.233306	-0.00351489	0.00657249	0.646293	PRDX5	NA	ENSG00000126432	C,C,C,T	depression_Als_noukb_included	<0.8	not_MHC	EQTLGEN	cis_trans	no_fdr_sensitivity	Not_qualifying_for_tier
rs10490973,rs1354034,rs9414809	Inverse variance weighted	3	0.0551588	0.620051	1.02772	0.922411	1.14506	TRUE	1.11634e-58	TRUE	0.638563	2	0.726671	-0.00525626	0.0157836	0.795347	PRKG1	NA	ENSG00000185532	C,T,C	alzheimers_noukb	<0.8	not_MHC	EQTLGEN	cis_trans	no_fdr_sensitivity	Not_qualifying_for_tier
rs10490973,rs1354034,rs9414809	Inverse variance weighted	3	0.0694359	0.280067	0.927741	0.809696	1.063	TRUE	5.61991e-56	TRUE	3.54964	2	0.169514	-0.0249309	0.0150281	0.345346	PRKG1	NA	ENSG00000185532	C,T,C	bipolar_noukb	<0.8	not_MHC	EQTLGEN	cis_trans	no_fdr_sensitivity	Not_qualifying_for_tier
rs10490973,rs1354034,rs9414809	Inverse variance weighted	3	0.031889	0.511681	1.02115	0.959276	1.08701	TRUE	9.67128e-59	TRUE	3.57629	2	0.16727	0.00993085	0.00829812	0.443131	PRKG1	NA	ENSG00000185532	C,T,C	depression_Als_noukb_included	<0.8	not_MHC	EQTLGEN	cis_trans	no_fdr_sensitivity	Not_qualifying_for_tier
rs1354034,rs505404,rs826415,rs9290469	Inverse variance weighted	4	0.0316704	0.722699	1.0113	0.950435	1.07607	TRUE	4.52847e-293	TRUE	6.46451	3	0.0910728	0.0146981	0.0212631	0.560864	PROS1	NA	ENSG00000184500	T,T,T,C	alzheimers_noukb	<0.8	not_MHC	EQTLGEN	cis_trans	no_fdr_sensitivity	Not_qualifying_for_tier
rs1354034,rs505404,rs826415,rs9290469	Inverse variance weighted	4	0.0212186	0.0178144	0.950966	0.912228	0.99135	TRUE	1.92489e-293	TRUE	0.720049	3	0.868478	0.00985688	0.012911	0.524962	PROS1	NA	ENSG00000184500	T,T,T,C	bipolar_noukb	<0.8	not_MHC	EQTLGEN	cis_trans	no_fdr_sensitivity	Not_qualifying_for_tier
rs1354034,rs505404,rs826415,rs9290469	Inverse variance weighted	4	0.0101056	0.0759377	1.0181	0.99813	1.03846	TRUE	3.07639e-293	TRUE	3.2142	3	0.359764	-0.00957576	0.00578051	0.239453	PROS1	NA	ENSG00000184500	T,T,T,C	depression_Als_noukb_included	<0.8	not_MHC	EQTLGEN	cis_trans	no_fdr_sensitivity	Not_qualifying_for_tier
rs1034458,rs6592965	Inverse variance weighted	2	0.0584897	0.508176	0.962038	0.857837	1.0789	TRUE	1.65534e-44	TRUE	0.704087	1	0.401414	NA	NA	NA	PRR5	NA	ENSG00000186654	C,T	alzheimers_noukb	<0.8	not_MHC	EQTLGEN	cis_trans	no_fdr_sensitivity	Not_qualifying_for_tier
rs1034458,rs6592965	Inverse variance weighted	2	0.0552372	0.853737	0.989869	0.888298	1.10305	TRUE	2.3529e-45	TRUE	0.0552604	1	0.81415	NA	NA	NA	PRR5	NA	ENSG00000186654	C,T	bipolar_noukb	<0.8	not_MHC	EQTLGEN	cis_trans	no_fdr_sensitivity	Not_qualifying_for_tier
rs1034458,rs6592965	Inverse variance weighted	2	0.0452125	0.808343	0.989093	0.905215	1.08074	TRUE	4.05337e-45	TRUE	3.27572	1	0.0703121	NA	NA	NA	PRR5	NA	ENSG00000186654	C,T	depression_Als_noukb_included	<0.8	not_MHC	EQTLGEN	cis_trans	no_fdr_sensitivity	Not_qualifying_for_tier
rs117386481,rs3184504,rs4890303,rs920295	Inverse variance weighted	4	0.0268744	0.518091	0.982781	0.932354	1.03594	TRUE	2.78604e-197	TRUE	2.79962	3	0.423563	-0.019477	0.0167052	0.363877	PSTPIP2	NA	ENSG00000152229	C,T,C,C	alzheimers_noukb	<0.8	not_MHC	EQTLGEN	cis_trans	no_fdr_sensitivity	Not_qualifying_for_tier
rs117386481,rs3184504,rs4890303,rs920295	Inverse variance weighted	4	0.0353912	0.92798	0.996806	0.930005	1.06841	TRUE	1.16121e-192	TRUE	5.99466	3	0.11187	-0.0196692	0.0225445	0.474952	PSTPIP2	NA	ENSG00000152229	C,T,C,C	bipolar_noukb	<0.8	not_MHC	EQTLGEN	cis_trans	no_fdr_sensitivity	Not_qualifying_for_tier
rs117386481,rs3184504,rs4890303,rs920295	Inverse variance weighted	4	0.0115801	0.130884	0.982659	0.960607	1.00522	TRUE	8.81617e-204	TRUE	2.16656	3	0.538564	-0.00899982	0.00702714	0.328742	PSTPIP2	NA	ENSG00000152229	C,T,C,C	depression_Als_noukb_included	<0.8	not_MHC	EQTLGEN	cis_trans	no_fdr_sensitivity	Not_qualifying_for_tier
rs11217374,rs149007767	Inverse variance weighted	2	0.101494	0.909093	1.01166	0.829162	1.23432	TRUE	2.38553e-26	TRUE	1.77917	1	0.182251	NA	NA	NA	PVRL1	NA	ENSG00000110400	C,T	alzheimers_noukb	<0.8	not_MHC	EQTLGEN	cis_trans	no_fdr_sensitivity	Not_qualifying_for_tier
rs11217374,rs149007767	Inverse variance weighted	2	0.12611	0.613107	0.938224	0.732757	1.20131	TRUE	2.71303e-25	TRUE	3.05836	1	0.0803227	NA	NA	NA	PVRL1	NA	ENSG00000110400	C,T	bipolar_noukb	<0.8	not_MHC	EQTLGEN	cis_trans	no_fdr_sensitivity	Not_qualifying_for_tier
rs11217374,rs149007767	Inverse variance weighted	2	0.0585295	0.80972	1.01419	0.904272	1.13748	TRUE	7.53918e-27	TRUE	3.37066	1	0.0663673	NA	NA	NA	PVRL1	NA	ENSG00000110400	C,T	depression_Als_noukb_included	<0.8	not_MHC	EQTLGEN	cis_trans	no_fdr_sensitivity	Not_qualifying_for_tier
rs113230156,rs684134	Inverse variance weighted	2	0.102142	0.112246	0.850255	0.695993	1.03871	TRUE	2.31628e-21	TRUE	1.22638	1	0.268112	NA	NA	NA	PZP	NA	ENSG00000126838	T,T	alzheimers_noukb	<0.8	not_MHC	EQTLGEN	cis_trans	no_fdr_sensitivity	Not_qualifying_for_tier
rs113230156,rs684134	Inverse variance weighted	2	0.0812245	0.999452	1.00006	0.852873	1.17264	TRUE	9.70243e-23	TRUE	0.0273233	1	0.86871	NA	NA	NA	PZP	NA	ENSG00000126838	T,T	bipolar_noukb	<0.8	not_MHC	EQTLGEN	cis_trans	no_fdr_sensitivity	Not_qualifying_for_tier
rs113230156,rs684134	Inverse variance weighted	2	0.0447863	0.642208	0.979407	0.897099	1.06927	TRUE	1.83798e-22	TRUE	1.41661	1	0.233963	NA	NA	NA	PZP	NA	ENSG00000126838	T,T	depression_Als_noukb_included	<0.8	not_MHC	EQTLGEN	cis_trans	no_fdr_sensitivity	Not_qualifying_for_tier
rs1054131,rs1354034,rs149110519,rs73365136	Inverse variance weighted	4	0.0381712	0.602267	1.02009	0.946558	1.09934	TRUE	3.66567e-134	TRUE	2.84881	3	0.415528	0.00380953	0.0169188	0.842764	RAB37	NA	ENSG00000172794	C,T,T,C	alzheimers_noukb	<0.8	not_MHC	EQTLGEN	cis_trans	no_fdr_sensitivity	Not_qualifying_for_tier
rs1054131,rs1354034,rs149110519,rs73365136	Inverse variance weighted	4	0.044843	0.422773	0.964691	0.883522	1.05332	TRUE	1.27366e-130	TRUE	4.91162	3	0.178384	-0.0166289	0.0175767	0.443971	RAB37	NA	ENSG00000172794	C,T,T,C	bipolar_noukb	<0.8	not_MHC	EQTLGEN	cis_trans	no_fdr_sensitivity	Not_qualifying_for_tier
rs1354034,rs149110519,rs73365136	Inverse variance weighted	3	0.0392021	0.353738	0.964298	0.89298	1.04131	TRUE	3.39686e-108	TRUE	8.60579	2	0.0135293	0.0167017	0.00786404	0.28015	RAB37	NA	ENSG00000172794	T,T,C	depression_Als_noukb_included	<0.8	not_MHC	EQTLGEN	cis_trans	no_fdr_sensitivity	Not_qualifying_for_tier
rs10774624,rs7533430	Inverse variance weighted	2	0.0501097	0.890715	0.993139	0.900235	1.09563	TRUE	1.73679e-72	TRUE	1.47281	1	0.224903	NA	NA	NA	RABGAP1L	NA	ENSG00000152061	T,C	alzheimers_noukb	<0.8	not_MHC	EQTLGEN	cis_trans	no_fdr_sensitivity	Not_qualifying_for_tier
rs10774624,rs7533430	Inverse variance weighted	2	0.074221	0.0435864	1.16158	1.00432	1.34347	TRUE	4.47094e-68	TRUE	3.03404	1	0.081535	NA	NA	NA	RABGAP1L	NA	ENSG00000152061	T,C	bipolar_noukb	<0.8	not_MHC	EQTLGEN	cis_trans	no_fdr_sensitivity	Not_qualifying_for_tier
rs10774624,rs7533430	Inverse variance weighted	2	0.0225345	0.00306953	0.935459	0.895041	0.977702	TRUE	3.43071e-71	TRUE	1.30451	1	0.253391	NA	NA	NA	RABGAP1L	NA	ENSG00000152061	T,C	depression_Als_noukb_included	<0.8	not_MHC	EQTLGEN	cis_trans	no_fdr_sensitivity	Not_qualifying_for_tier
rs111778408,rs149007767,rs1800693,rs56388170	Inverse variance weighted	4	0.0650506	0.921231	1.00645	0.885975	1.14331	TRUE	1.25355e-69	TRUE	6.79083	3	0.0788721	0.021628	0.0322751	0.571796	RELB	NA	ENSG00000104856	T,T,T,T	alzheimers_noukb	<0.8	not_MHC	EQTLGEN	cis_trans	no_fdr_sensitivity	Not_qualifying_for_tier
rs111778408,rs149007767,rs1800693,rs56388170	Inverse variance weighted	4	0.0424657	0.611567	1.0218	0.940196	1.11049	TRUE	1.34839e-70	TRUE	2.70384	3	0.439575	-0.000699598	0.0215574	0.977058	RELB	NA	ENSG00000104856	T,T,T,T	bipolar_noukb	<0.8	not_MHC	EQTLGEN	cis_trans	no_fdr_sensitivity	Not_qualifying_for_tier
rs111778408,rs149007767,rs1800693,rs56388170	Inverse variance weighted	4	0.0220225	0.258244	1.02521	0.981899	1.07043	TRUE	3.91947e-73	TRUE	3.96216	3	0.265579	-0.0100619	0.00948877	0.400095	RELB	NA	ENSG00000104856	T,T,T,T	depression_Als_noukb_included	<0.8	not_MHC	EQTLGEN	cis_trans	no_fdr_sensitivity	Not_qualifying_for_tier
rs1051942,rs149110519	Inverse variance weighted	2	0.0796718	0.510782	1.05379	0.901439	1.23189	TRUE	3.06989e-25	TRUE	0.313069	1	0.575803	NA	NA	NA	RICTOR	NA	ENSG00000164327	C,T	alzheimers_noukb	<0.8	not_MHC	EQTLGEN	cis_trans	no_fdr_sensitivity	Not_qualifying_for_tier
rs1051942,rs149110519	Inverse variance weighted	2	0.0741161	0.816534	0.982952	0.850048	1.13664	TRUE	7.19207e-25	TRUE	0.827101	1	0.363112	NA	NA	NA	RICTOR	NA	ENSG00000164327	C,T	bipolar_noukb	<0.8	not_MHC	EQTLGEN	cis_trans	no_fdr_sensitivity	Not_qualifying_for_tier
rs1051942,rs149110519	Inverse variance weighted	2	0.0660339	0.576153	1.0376	0.911638	1.18097	TRUE	8.80124e-25	TRUE	4.09902	1	0.042908	NA	NA	NA	RICTOR	NA	ENSG00000164327	C,T	depression_Als_noukb_included	<0.8	not_MHC	EQTLGEN	cis_trans	no_fdr_sensitivity	Not_qualifying_for_tier
rs11156664,rs17242790,rs35002771,rs56330463,rs61976900	Inverse variance weighted	5	0.0178786	0.726641	0.993769	0.959549	1.02921	TRUE	0	TRUE	2.1303	4	0.711807	-0.000975236	0.00960038	0.925496	RNASE6	NA	ENSG00000169413	C,C,C,T,C	alzheimers_noukb	<0.8	not_MHC	EQTLGEN	cis_trans	no_fdr_sensitivity	Not_qualifying_for_tier
rs11156664,rs17242790,rs35002771,rs56330463,rs61976900	Inverse variance weighted	5	0.0145153	0.549071	0.991341	0.963535	1.01995	TRUE	0	TRUE	1.0357	4	0.904336	0.00177167	0.00887868	0.854598	RNASE6	NA	ENSG00000169413	C,C,C,T,C	bipolar_noukb	<0.8	not_MHC	EQTLGEN	cis_trans	no_fdr_sensitivity	Not_qualifying_for_tier
rs11156664,rs17242790,rs35002771,rs56330463,rs61976900	Inverse variance weighted	5	0.00663836	0.449201	1.00504	0.992044	1.0182	TRUE	0	TRUE	3.66824	4	0.452762	0.00621508	0.00398124	0.216421	RNASE6	NA	ENSG00000169413	C,C,C,T,C	depression_Als_noukb_included	<0.8	not_MHC	EQTLGEN	cis_trans	no_fdr_sensitivity	Not_qualifying_for_tier
rs11168003,rs17704570,rs2082391,rs78744187	Inverse variance weighted	4	0.0206271	0.601651	1.01083	0.970774	1.05253	TRUE	0	TRUE	0.0626805	3	0.995904	-0.000556946	0.0295548	0.986676	SCGB3A2	NA	ENSG00000164265	C,C,C,T	alzheimers_noukb	<0.8	not_MHC	EQTLGEN	cis_trans	no_fdr_sensitivity	Not_qualifying_for_tier
rs17704570,rs2082391,rs78744187	Inverse variance weighted	3	0.0273394	0.936133	1.00219	0.949904	1.05736	TRUE	6.91021e-170	TRUE	2.5444	2	0.280214	-0.0460481	0.029385	0.361594	SCGB3A2	NA	ENSG00000164265	C,C,T	bipolar_noukb	<0.8	not_MHC	EQTLGEN	cis_trans	no_fdr_sensitivity	Not_qualifying_for_tier
rs2082391,rs78744187	Inverse variance weighted	2	0.0113093	0.222158	1.0139	0.991675	1.03663	TRUE	1.47952e-180	TRUE	0.260376	1	0.609862	NA	NA	NA	SCGB3A2	NA	ENSG00000164265	C,T	depression_Als_noukb_included	<0.8	not_MHC	EQTLGEN	cis_trans	no_fdr_sensitivity	Not_qualifying_for_tier
rs11773041,rs142790188,rs2240382,rs8026803	Inverse variance weighted	4	0.0223504	0.226743	0.973345	0.931626	1.01693	TRUE	2.85725e-233	TRUE	1.52974	3	0.675424	0.000744172	0.0144382	0.963579	SCRN1	NA	ENSG00000136193	C,C,C,T	alzheimers_noukb	<0.8	not_MHC	EQTLGEN	cis_trans	no_fdr_sensitivity	Not_qualifying_for_tier
rs11773041,rs142790188,rs2240382,rs8026803	Inverse variance weighted	4	0.0212461	2.54969e-06	0.904888	0.86798	0.943365	TRUE	1.17627e-217	TRUE	3.04297	3	0.385047	0.0183088	0.0139163	0.318873	SCRN1	NA	ENSG00000136193	C,C,C,T	bipolar_noukb	>=0.8	not_MHC	EQTLGEN	cis_trans	no_fdr_sensitivity	Not_qualifying_for_tier
rs11773041,rs142790188,rs2240382,rs8026803	Inverse variance weighted	4	0.00976008	0.884744	1.00142	0.982441	1.02076	TRUE	1.43906e-241	TRUE	2.59325	3	0.458675	-0.00220325	0.00687839	0.779098	SCRN1	NA	ENSG00000136193	C,C,C,T	depression_Als_noukb_included	<0.8	not_MHC	EQTLGEN	cis_trans	no_fdr_sensitivity	Not_qualifying_for_tier
rs10919196,rs149007767,rs2239854,rs2244529,rs4987391	Inverse variance weighted	5	0.023941	0.980066	0.999402	0.953589	1.04742	TRUE	0	TRUE	9.67847	4	0.0462065	-0.018009	0.037032	0.66006	SELL	NA	ENSG00000188404	C,T,C,C,C	alzheimers_noukb	<0.8	not_MHC	EQTLGEN	cis_trans	no_fdr_sensitivity	Not_qualifying_for_tier
rs149007767,rs2239854,rs2244529,rs4987391	Inverse variance weighted	4	0.0213892	0.389146	0.981749	0.941442	1.02378	TRUE	0	TRUE	6.54147	3	0.0880411	0.0465567	0.0207697	0.154253	SELL	NA	ENSG00000188404	T,C,C,C	bipolar_noukb	<0.8	not_MHC	EQTLGEN	cis_trans	no_fdr_sensitivity	Not_qualifying_for_tier
rs149007767,rs2239854,rs2244529,rs4987391	Inverse variance weighted	4	0.00796634	0.892081	0.99892	0.983444	1.01464	TRUE	0	TRUE	4.24187	3	0.236503	0.0095441	0.0118177	0.504097	SELL	NA	ENSG00000188404	T,C,C,C	depression_Als_noukb_included	<0.8	not_MHC	EQTLGEN	cis_trans	no_fdr_sensitivity	Not_qualifying_for_tier
rs149007767,rs35473248,rs56210595	Inverse variance weighted	3	0.0297384	0.200964	0.962684	0.908176	1.02046	TRUE	4.2524e-155	TRUE	0.371542	2	0.830464	-0.00879232	0.0145925	0.654779	SELPLG	NA	ENSG00000110876	T,C,C	alzheimers_noukb	<0.8	not_MHC	EQTLGEN	cis_trans	no_fdr_sensitivity	Not_qualifying_for_tier
rs149007767,rs35473248,rs56210595	Inverse variance weighted	3	0.0452589	0.627424	1.02221	0.935438	1.11703	TRUE	2.63219e-150	TRUE	5.18021	2	0.0750121	-0.00130306	0.0313125	0.973523	SELPLG	NA	ENSG00000110876	T,C,C	bipolar_noukb	<0.8	not_MHC	EQTLGEN	cis_trans	no_fdr_sensitivity	Not_qualifying_for_tier
rs149007767,rs35473248,rs56210595	Inverse variance weighted	3	0.0158911	0.637862	0.992548	0.96211	1.02395	TRUE	1.79122e-159	TRUE	3.35557	2	0.186787	-0.00412497	0.0104995	0.761683	SELPLG	NA	ENSG00000110876	T,C,C	depression_Als_noukb_included	<0.8	not_MHC	EQTLGEN	cis_trans	no_fdr_sensitivity	Not_qualifying_for_tier
rs1944270,rs2135434,rs7563201	Inverse variance weighted	3	0.0307844	0.630283	0.985292	0.9276	1.04657	TRUE	1.90691e-259	TRUE	4.19285	2	0.122895	-0.0239705	0.0120012	0.295507	SERPINB8	NA	ENSG00000166401	C,C,T	alzheimers_noukb	<0.8	not_MHC	EQTLGEN	cis_trans	no_fdr_sensitivity	Not_qualifying_for_tier
rs1944270,rs2135434,rs7563201	Inverse variance weighted	3	0.0256346	0.545528	0.984624	0.936375	1.03536	TRUE	1.747e-257	TRUE	3.23373	2	0.19852	-0.0199212	0.0112718	0.327801	SERPINB8	NA	ENSG00000166401	C,C,T	bipolar_noukb	<0.8	not_MHC	EQTLGEN	cis_trans	no_fdr_sensitivity	Not_qualifying_for_tier
rs1944270,rs2135434,rs7563201	Inverse variance weighted	3	0.0154555	0.767257	0.995436	0.965734	1.02605	TRUE	1.81248e-268	TRUE	5.75397	2	0.0563043	-1.60954e-05	0.0121486	0.999157	SERPINB8	NA	ENSG00000166401	C,C,T	depression_Als_noukb_included	<0.8	not_MHC	EQTLGEN	cis_trans	no_fdr_sensitivity	Not_qualifying_for_tier
rs12943466,rs28453840,rs4917014	Inverse variance weighted	3	0.041555	0.083729	0.930654	0.857859	1.00963	TRUE	1.1045e-89	TRUE	1.11947	2	0.571359	-0.0436484	0.0417682	0.485989	SERPINF1	NA	ENSG00000132386	C,T,T	alzheimers_noukb	<0.8	not_MHC	EQTLGEN	cis_trans	no_fdr_sensitivity	Not_qualifying_for_tier
rs12943466,rs28453840,rs4917014	Inverse variance weighted	3	0.0519007	0.926753	1.00478	0.907598	1.11237	TRUE	7.83187e-86	TRUE	3.62326	2	0.163388	-0.0474664	0.0574169	0.560217	SERPINF1	NA	ENSG00000132386	C,T,T	bipolar_noukb	<0.8	not_MHC	EQTLGEN	cis_trans	no_fdr_sensitivity	Not_qualifying_for_tier
rs12943466,rs28453840,rs4917014	Inverse variance weighted	3	0.0234004	0.540518	1.01442	0.968949	1.06203	TRUE	1.1512e-93	TRUE	2.85745	2	0.239614	0.0142508	0.031855	0.7322	SERPINF1	NA	ENSG00000132386	C,T,T	depression_Als_noukb_included	<0.8	not_MHC	EQTLGEN	cis_trans	no_fdr_sensitivity	Not_qualifying_for_tier
rs4917014,rs59409453,rs75316528	Inverse variance weighted	3	0.0253229	0.149737	0.964181	0.917494	1.01324	TRUE	1.1949e-256	TRUE	1.43269	2	0.488535	-0.010543	0.0111547	0.517943	SERPINF2	NA	ENSG00000167711	T,C,C	alzheimers_noukb	<0.8	not_MHC	EQTLGEN	cis_trans	no_fdr_sensitivity	Not_qualifying_for_tier
rs4917014,rs59409453,rs75316528	Inverse variance weighted	3	0.0251591	0.605565	0.987092	0.939597	1.03699	TRUE	2.49397e-256	TRUE	1.50096	2	0.472141	0.0103238	0.0102875	0.498877	SERPINF2	NA	ENSG00000167711	T,C,C	bipolar_noukb	<0.8	not_MHC	EQTLGEN	cis_trans	no_fdr_sensitivity	Not_qualifying_for_tier
rs4917014,rs59409453,rs75316528	Inverse variance weighted	3	0.014448	0.190762	0.981275	0.953877	1.00946	TRUE	4.43843e-267	TRUE	0.0330449	2	0.983613	0.00062419	0.0050571	0.921818	SERPINF2	NA	ENSG00000167711	T,C,C	depression_Als_noukb_included	<0.8	not_MHC	EQTLGEN	cis_trans	no_fdr_sensitivity	Not_qualifying_for_tier
rs149007767,rs28362947	Inverse variance weighted	2	0.0226861	0.193024	1.02997	0.985176	1.0768	TRUE	1.98053e-247	TRUE	0.058123	1	0.809488	NA	NA	NA	SERPING1	NA	ENSG00000149131	T,C	alzheimers_noukb	<0.8	not_MHC	EQTLGEN	cis_trans	no_fdr_sensitivity	Not_qualifying_for_tier
rs149007767,rs28362947	Inverse variance weighted	2	0.0271084	0.356093	0.975294	0.924827	1.02851	TRUE	3.06799e-243	TRUE	1.62731	1	0.202076	NA	NA	NA	SERPING1	NA	ENSG00000149131	T,C	bipolar_noukb	<0.8	not_MHC	EQTLGEN	cis_trans	no_fdr_sensitivity	Not_qualifying_for_tier
rs149007767,rs28362947	Inverse variance weighted	2	0.0207453	0.156549	1.02983	0.988794	1.07256	TRUE	2.39235e-248	TRUE	4.76562	1	0.0290336	NA	NA	NA	SERPING1	NA	ENSG00000149131	T,C	depression_Als_noukb_included	<0.8	not_MHC	EQTLGEN	cis_trans	no_fdr_sensitivity	Not_qualifying_for_tier
rs149007767,rs4917014	Inverse variance weighted	2	0.166127	0.760885	0.950701	0.686489	1.3166	TRUE	1.53637e-14	TRUE	2.47634	1	0.115571	NA	NA	NA	SIGLEC1	NA	ENSG00000088827	T,T	alzheimers_noukb	<0.8	not_MHC	EQTLGEN	cis_trans	no_fdr_sensitivity	Not_qualifying_for_tier
rs149007767,rs4917014	Inverse variance weighted	2	0.140709	0.545287	0.918415	0.697052	1.21008	TRUE	2.15209e-14	TRUE	2.0387	1	0.15334	NA	NA	NA	SIGLEC1	NA	ENSG00000088827	T,T	bipolar_noukb	<0.8	not_MHC	EQTLGEN	cis_trans	no_fdr_sensitivity	Not_qualifying_for_tier
rs149007767,rs4917014	Inverse variance weighted	2	0.044628	0.638057	0.979225	0.897211	1.06874	TRUE	1.69764e-15	TRUE	0.0833458	1	0.772813	NA	NA	NA	SIGLEC1	NA	ENSG00000088827	T,T	depression_Als_noukb_included	<0.8	not_MHC	EQTLGEN	cis_trans	no_fdr_sensitivity	Not_qualifying_for_tier
rs12240613,rs2007505,rs3096244	Inverse variance weighted	3	0.0250579	0.137288	0.96345	0.917274	1.01195	TRUE	1.39168e-259	TRUE	2.5245	2	0.283016	-0.0323275	0.0873281	0.774292	SIRT1	NA	ENSG00000096717	T,C,C	alzheimers_noukb	<0.8	not_MHC	EQTLGEN	cis_trans	no_fdr_sensitivity	Not_qualifying_for_tier
rs12240613,rs2007505,rs3096244	Inverse variance weighted	3	0.0362603	0.43092	0.971845	0.905173	1.04343	TRUE	7.33478e-257	TRUE	5.77501	2	0.0557149	-0.123437	0.0514627	0.251467	SIRT1	NA	ENSG00000096717	T,C,C	bipolar_noukb	<0.8	not_MHC	EQTLGEN	cis_trans	no_fdr_sensitivity	Not_qualifying_for_tier
rs12240613,rs2007505,rs3096244	Inverse variance weighted	3	0.0107103	0.051383	1.02109	0.999874	1.04275	TRUE	1.40766e-263	TRUE	2.60963	2	0.271223	0.0356974	0.0235654	0.37145	SIRT1	NA	ENSG00000096717	T,C,C	depression_Als_noukb_included	<0.8	not_MHC	EQTLGEN	cis_trans	no_fdr_sensitivity	Not_qualifying_for_tier
rs12478601,rs7764363,rs936809	Inverse variance weighted	3	0.0240385	0.762118	1.0073	0.960944	1.0559	TRUE	3.29088e-274	TRUE	1.86862	2	0.392858	0.0128856	0.0132959	0.509976	SMPDL3A	NA	ENSG00000172594	T,C,C	alzheimers_noukb	<0.8	not_MHC	EQTLGEN	cis_trans	no_fdr_sensitivity	Not_qualifying_for_tier
rs12478601,rs7764363,rs936809	Inverse variance weighted	3	0.0224143	0.862478	0.996125	0.953311	1.04086	TRUE	2.19326e-275	TRUE	0.209506	2	0.900547	0.0021692	0.0123823	0.889594	SMPDL3A	NA	ENSG00000172594	T,C,C	bipolar_noukb	<0.8	not_MHC	EQTLGEN	cis_trans	no_fdr_sensitivity	Not_qualifying_for_tier
rs12478601,rs7764363,rs936809	Inverse variance weighted	3	0.0129516	0.0336877	0.972868	0.948483	0.997881	TRUE	1.51253e-277	TRUE	3.3756	2	0.184926	-0.000210006	0.0101509	0.986831	SMPDL3A	NA	ENSG00000172594	T,C,C	depression_Als_noukb_included	<0.8	not_MHC	EQTLGEN	cis_trans	no_fdr_sensitivity	Not_qualifying_for_tier
rs149007767,rs17053436,rs9546759	Inverse variance weighted	3	0.0260904	0.575197	0.985485	0.936357	1.03719	TRUE	2.02864e-195	TRUE	0.86369	2	0.64931	0.00723128	0.0113938	0.639978	SPG20	NA	ENSG00000133104	T,C,C	alzheimers_noukb	<0.8	not_MHC	EQTLGEN	cis_trans	no_fdr_sensitivity	Not_qualifying_for_tier
rs149007767,rs17053436,rs9546759	Inverse variance weighted	3	0.0292857	0.782806	1.00811	0.95187	1.06766	TRUE	7.00478e-191	TRUE	3.10675	2	0.211533	-0.00887891	0.0168908	0.691897	SPG20	NA	ENSG00000133104	T,C,C	bipolar_noukb	<0.8	not_MHC	EQTLGEN	cis_trans	no_fdr_sensitivity	Not_qualifying_for_tier
rs149007767,rs17053436,rs9546759	Inverse variance weighted	3	0.0109638	0.378307	1.00971	0.98824	1.03164	TRUE	4.20187e-202	TRUE	0.469031	2	0.790954	-0.00183955	0.00488039	0.770525	SPG20	NA	ENSG00000133104	T,C,C	depression_Als_noukb_included	<0.8	not_MHC	EQTLGEN	cis_trans	no_fdr_sensitivity	Not_qualifying_for_tier
rs111757556,rs28656303,rs3774959,rs6818605	Inverse variance weighted	4	0.0339148	0.0612253	1.06554	0.997015	1.13878	TRUE	6.73552e-170	TRUE	3.93464	3	0.268609	-0.0201088	0.0121874	0.240735	SPINK2	NA	ENSG00000128040	C,C,T,C	alzheimers_noukb	<0.8	not_MHC	EQTLGEN	cis_trans	no_fdr_sensitivity	Not_qualifying_for_tier
rs111757556,rs28656303,rs3774959,rs6818605	Inverse variance weighted	4	0.0283077	0.102744	1.04727	0.990749	1.10702	TRUE	6.11401e-170	TRUE	2.47459	3	0.4799	-0.00123279	0.012542	0.930664	SPINK2	NA	ENSG00000128040	C,C,T,C	bipolar_noukb	<0.8	not_MHC	EQTLGEN	cis_trans	no_fdr_sensitivity	Not_qualifying_for_tier
rs111757556,rs28656303,rs3774959,rs6818605	Inverse variance weighted	4	0.0134301	0.19071	0.98258	0.957053	1.00879	TRUE	8.23817e-178	TRUE	3.38306	3	0.336248	0.00935457	0.00511312	0.208818	SPINK2	NA	ENSG00000128040	C,C,T,C	depression_Als_noukb_included	<0.8	not_MHC	EQTLGEN	cis_trans	no_fdr_sensitivity	Not_qualifying_for_tier
rs117163044,rs1354034,rs2544719,rs7249688	Inverse variance weighted	4	0.0237985	0.522666	0.984902	0.940016	1.03193	TRUE	1.2614e-257	TRUE	1.54822	3	0.671187	-0.0130835	0.0116569	0.378345	SPINT2	NA	ENSG00000167642	C,T,C,C	alzheimers_noukb	<0.8	not_MHC	EQTLGEN	cis_trans	no_fdr_sensitivity	Not_qualifying_for_tier
rs117163044,rs1354034,rs2544719,rs7249688	Inverse variance weighted	4	0.0427113	0.914428	0.995421	0.915483	1.08234	TRUE	5.56734e-241	TRUE	11.0259	3	0.0115864	-0.00307641	0.0257856	0.915936	SPINT2	NA	ENSG00000167642	C,T,C,C	bipolar_noukb	<0.8	not_MHC	EQTLGEN	cis_trans	no_fdr_sensitivity	Not_qualifying_for_tier
rs117163044,rs1354034,rs2544719,rs7249688	Inverse variance weighted	4	0.0101436	0.150341	1.0147	0.994722	1.03507	TRUE	2.28454e-264	TRUE	2.4768	3	0.479499	0.0026447	0.00520928	0.662121	SPINT2	NA	ENSG00000167642	C,T,C,C	depression_Als_noukb_included	<0.8	not_MHC	EQTLGEN	cis_trans	no_fdr_sensitivity	Not_qualifying_for_tier
rs61967396,rs7995973,rs9420589	Inverse variance weighted	3	0.0739979	0.784704	0.979987	0.84768	1.13294	TRUE	2.57143e-74	TRUE	6.19771	2	0.0451008	0.0552266	0.0299298	0.316169	SPRY2	NA	ENSG00000136158	T,C,T	alzheimers_noukb	<0.8	not_MHC	EQTLGEN	cis_trans	no_fdr_sensitivity	Not_qualifying_for_tier
rs61967396,rs7995973,rs9420589	Inverse variance weighted	3	0.0527339	0.263568	0.942748	0.850174	1.0454	TRUE	3.26984e-72	TRUE	3.30628	2	0.191448	0.0414331	0.024041	0.33471	SPRY2	NA	ENSG00000136158	T,C,T	bipolar_noukb	<0.8	not_MHC	EQTLGEN	cis_trans	no_fdr_sensitivity	Not_qualifying_for_tier
rs61967396,rs7995973,rs9420589	Inverse variance weighted	3	0.0186096	0.334094	1.01814	0.98167	1.05596	TRUE	1.48251e-79	TRUE	0.572214	2	0.751182	-0.00559112	0.0110303	0.701335	SPRY2	NA	ENSG00000136158	T,C,T	depression_Als_noukb_included	<0.8	not_MHC	EQTLGEN	cis_trans	no_fdr_sensitivity	Not_qualifying_for_tier
rs111843196,rs149007767,rs149110519	Inverse variance weighted	3	0.0470316	0.27899	1.05223	0.959574	1.15384	TRUE	5.42683e-74	TRUE	2.12876	2	0.344941	-0.0845155	0.058384	0.384856	SRPK2	NA	ENSG00000135250	C,T,T	alzheimers_noukb	<0.8	not_MHC	EQTLGEN	cis_trans	no_fdr_sensitivity	Not_qualifying_for_tier
rs111843196,rs149007767,rs149110519	Inverse variance weighted	3	0.0596864	0.881758	1.00892	0.897531	1.13413	TRUE	1.02068e-72	TRUE	4.04125	2	0.132573	0.0755557	0.0793034	0.515404	SRPK2	NA	ENSG00000135250	C,T,T	bipolar_noukb	<0.8	not_MHC	EQTLGEN	cis_trans	no_fdr_sensitivity	Not_qualifying_for_tier
rs111843196,rs149007767,rs149110519	Inverse variance weighted	3	0.0208285	0.0107405	1.05457	1.01239	1.09851	TRUE	1.08056e-74	TRUE	2.50893	2	0.285229	-0.0271003	0.0279567	0.509902	SRPK2	NA	ENSG00000135250	C,T,T	depression_Als_noukb_included	<0.8	not_MHC	EQTLGEN	cis_trans	no_fdr_sensitivity	Not_qualifying_for_tier
rs113147032,rs2476601,rs74795456	Inverse variance weighted	3	0.0480212	0.474077	1.03497	0.942005	1.13712	TRUE	6.2562e-85	TRUE	2.95415	2	0.228305	0.0407899	0.0237325	0.335464	ST8SIA1	NA	ENSG00000111728	C,T,C	alzheimers_noukb	<0.8	not_MHC	EQTLGEN	cis_trans	no_fdr_sensitivity	Not_qualifying_for_tier
rs113147032,rs2476601,rs74795456	Inverse variance weighted	3	0.049217	0.949372	0.99688	0.905208	1.09784	TRUE	3.82749e-84	TRUE	3.28486	2	0.193509	-0.020563	0.0351	0.662628	ST8SIA1	NA	ENSG00000111728	C,T,C	bipolar_noukb	<0.8	not_MHC	EQTLGEN	cis_trans	no_fdr_sensitivity	Not_qualifying_for_tier
rs113147032,rs2476601,rs74795456	Inverse variance weighted	3	0.0180077	0.536973	1.01118	0.976113	1.04751	TRUE	4.64628e-89	TRUE	2.20219	2	0.332506	0.0136579	0.00995017	0.400828	ST8SIA1	NA	ENSG00000111728	C,T,C	depression_Als_noukb_included	<0.8	not_MHC	EQTLGEN	cis_trans	no_fdr_sensitivity	Not_qualifying_for_tier
rs4418214,rs62238360	Inverse variance weighted	2	0.0791037	0.0325374	0.844421	0.723144	0.986038	TRUE	3.66168e-22	TRUE	0.27052	1	0.602983	NA	NA	NA	TBC1D5	NA	ENSG00000131374	T,C	alzheimers_noukb	<0.8	not_MHC	EQTLGEN	cis_trans	no_fdr_sensitivity	Not_qualifying_for_tier
rs4418214,rs62238360	Inverse variance weighted	2	0.0739544	0.918529	1.00759	0.871634	1.16476	TRUE	2.89291e-23	TRUE	0.831546	1	0.361826	NA	NA	NA	TBC1D5	NA	ENSG00000131374	T,C	bipolar_noukb	<0.8	not_MHC	EQTLGEN	cis_trans	no_fdr_sensitivity	Not_qualifying_for_tier
rs4418214,rs62238360	Inverse variance weighted	2	0.0438128	0.0334727	0.911046	0.836077	0.992737	TRUE	1.60058e-22	TRUE	1.77595	1	0.182648	NA	NA	NA	TBC1D5	NA	ENSG00000131374	T,C	depression_Als_noukb_included	<0.8	not_MHC	EQTLGEN	cis_trans	no_fdr_sensitivity	Not_qualifying_for_tier
rs149110519,rs189688666,rs60987061	Inverse variance weighted	3	0.0510153	0.091922	1.08978	0.986086	1.20438	TRUE	0	TRUE	0.134488	2	0.934967	0.0148062	0.042708	0.787549	TLR1	NA	ENSG00000174125	T,C,C	alzheimers_noukb	<0.8	not_MHC	EQTLGEN	cis_trans	no_fdr_sensitivity	Not_qualifying_for_tier
rs10983485,rs113884722,rs4837342,rs781325	Inverse variance weighted	4	0.0178062	0.539974	1.01097	0.976298	1.04688	TRUE	0	TRUE	2.78978	3	0.425185	0.00982203	0.012045	0.500485	TLR4	NA	ENSG00000136869	T,C,C,C	alzheimers_noukb	<0.8	not_MHC	EQTLGEN	cis_trans	no_fdr_sensitivity	Not_qualifying_for_tier
rs10983485,rs113884722,rs4837342,rs781325	Inverse variance weighted	4	0.0176226	0.14316	0.974528	0.941443	1.00878	TRUE	0	TRUE	1.01129	3	0.798519	0.00102913	0.0113212	0.935854	TLR4	NA	ENSG00000136869	T,C,C,C	bipolar_noukb	<0.8	not_MHC	EQTLGEN	cis_trans	no_fdr_sensitivity	Not_qualifying_for_tier
rs10983485,rs113884722,rs4837342,rs781325	Inverse variance weighted	4	0.00826376	0.0144459	0.97999	0.964245	0.995992	TRUE	0	TRUE	1.32731	3	0.722659	-0.000598477	0.00525756	0.919768	TLR4	NA	ENSG00000136869	T,C,C,C	depression_Als_noukb_included	<0.8	not_MHC	EQTLGEN	cis_trans	no_fdr_sensitivity	Not_qualifying_for_tier
rs10511998,rs11790412,rs35979828	Inverse variance weighted	3	0.047692	0.937796	0.996285	0.907376	1.09391	TRUE	1.8019e-73	TRUE	2.06377	2	0.356335	-0.00810134	0.027178	0.815572	TMEM2	NA	ENSG00000135048	C,C,T	alzheimers_noukb	<0.8	not_MHC	EQTLGEN	cis_trans	no_fdr_sensitivity	Not_qualifying_for_tier
rs10511998,rs11790412,rs35979828	Inverse variance weighted	3	0.0432697	0.731651	0.985271	0.905157	1.07248	TRUE	2.29908e-73	TRUE	0.0841749	2	0.958786	-0.00160834	0.0186208	0.945149	TMEM2	NA	ENSG00000135048	C,C,T	bipolar_noukb	<0.8	not_MHC	EQTLGEN	cis_trans	no_fdr_sensitivity	Not_qualifying_for_tier
rs10511998,rs11790412,rs35979828	Inverse variance weighted	3	0.0270961	0.76782	0.992032	0.940722	1.04614	TRUE	1.99264e-75	TRUE	3.82275	2	0.147877	0.0167387	0.00856833	0.301193	TMEM2	NA	ENSG00000135048	C,C,T	depression_Als_noukb_included	<0.8	not_MHC	EQTLGEN	cis_trans	no_fdr_sensitivity	Not_qualifying_for_tier
rs149007767,rs2055975,rs61819214	Inverse variance weighted	3	0.0479785	0.422106	0.962216	0.875856	1.05709	TRUE	3.01882e-73	TRUE	1.82733	2	0.401052	0.00245834	0.0165024	0.905856	TNFAIP8L2	NA	ENSG00000163154	T,T,C	alzheimers_noukb	<0.8	not_MHC	EQTLGEN	cis_trans	no_fdr_sensitivity	Not_qualifying_for_tier
rs149007767,rs2055975,rs61819214	Inverse variance weighted	3	0.0856488	0.391485	1.07616	0.909849	1.27286	TRUE	4.48823e-69	TRUE	7.03884	2	0.0296167	-0.0114058	0.029158	0.762621	TNFAIP8L2	NA	ENSG00000163154	T,T,C	bipolar_noukb	<0.8	not_MHC	EQTLGEN	cis_trans	no_fdr_sensitivity	Not_qualifying_for_tier
rs149007767,rs2055975,rs61819214	Inverse variance weighted	3	0.0205055	0.240184	0.976203	0.937747	1.01624	TRUE	8.67132e-76	TRUE	1.83386	2	0.399745	0.00646704	0.00535732	0.440427	TNFAIP8L2	NA	ENSG00000163154	T,T,C	depression_Als_noukb_included	<0.8	not_MHC	EQTLGEN	cis_trans	no_fdr_sensitivity	Not_qualifying_for_tier
rs4848370,rs7234211,rs7911264	Inverse variance weighted	3	0.0920927	0.270501	1.10681	0.924018	1.32575	TRUE	2.95905e-33	TRUE	4.46461	2	0.107281	0.039563	0.0222339	0.325949	TNFRSF11A	NA	ENSG00000141655	T,C,T	alzheimers_noukb	<0.8	not_MHC	EQTLGEN	cis_trans	no_fdr_sensitivity	Not_qualifying_for_tier
rs4848370,rs7234211,rs7911264	Inverse variance weighted	3	0.0681528	0.709581	1.02571	0.89745	1.17229	TRUE	2.52644e-34	TRUE	2.65328	2	0.265367	-0.00170057	0.0333334	0.96755	TNFRSF11A	NA	ENSG00000141655	T,C,T	bipolar_noukb	<0.8	not_MHC	EQTLGEN	cis_trans	no_fdr_sensitivity	Not_qualifying_for_tier
rs4848370,rs7234211,rs7911264	Inverse variance weighted	3	0.0268871	0.535268	0.983469	0.932983	1.03669	TRUE	2.94788e-37	TRUE	0.480286	2	0.786516	0.00125033	0.00934288	0.915307	TNFRSF11A	NA	ENSG00000141655	T,C,T	depression_Als_noukb_included	<0.8	not_MHC	EQTLGEN	cis_trans	no_fdr_sensitivity	Not_qualifying_for_tier
rs149192849,rs653178,rs73165107,rs75743846	Inverse variance weighted	4	0.0357855	0.820855	0.991929	0.92474	1.064	TRUE	7.98034e-139	TRUE	3.9138	3	0.270924	0.0231025	0.0131096	0.220083	TNFRSF13C	NA	ENSG00000159958	C,T,C,C	alzheimers_noukb	<0.8	not_MHC	EQTLGEN	cis_trans	no_fdr_sensitivity	Not_qualifying_for_tier
rs149192849,rs653178,rs73165107,rs75743846	Inverse variance weighted	4	0.0312863	0.501964	1.02123	0.960486	1.08581	TRUE	4.24246e-137	TRUE	3.2768	3	0.350884	-0.0114113	0.0134872	0.486593	TNFRSF13C	NA	ENSG00000159958	C,T,C,C	bipolar_noukb	<0.8	not_MHC	EQTLGEN	cis_trans	no_fdr_sensitivity	Not_qualifying_for_tier
rs149192849,rs653178,rs73165107,rs75743846	Inverse variance weighted	4	0.0157992	0.317218	1.01593	0.98495	1.04788	TRUE	3.17452e-143	TRUE	4.17147	3	0.243534	0.00310436	0.00800712	0.73561	TNFRSF13C	NA	ENSG00000159958	C,T,C,C	depression_Als_noukb_included	<0.8	not_MHC	EQTLGEN	cis_trans	no_fdr_sensitivity	Not_qualifying_for_tier
rs10484561,rs11065987,rs12597429	Inverse variance weighted	3	0.161968	0.664597	0.932184	0.678628	1.28048	TRUE	7.13924e-27	TRUE	14.7203	2	0.000636089	0.0238987	0.101668	0.853021	TNFRSF17	NA	ENSG00000048462	T,T,C	alzheimers_noukb	<0.8	not_MHC	EQTLGEN	cis_trans	no_fdr_sensitivity	Not_qualifying_for_tier
rs10484561,rs11065987,rs12597429	Inverse variance weighted	3	0.0655605	0.11364	0.901478	0.792773	1.02509	TRUE	3.77171e-29	TRUE	1.59028	2	0.451517	-0.00762159	0.0317309	0.84993	TNFRSF17	NA	ENSG00000048462	T,T,C	bipolar_noukb	<0.8	not_MHC	EQTLGEN	cis_trans	no_fdr_sensitivity	Not_qualifying_for_tier
rs10484561,rs11065987,rs12597429	Inverse variance weighted	3	0.0286155	0.104322	1.04758	0.990438	1.10801	TRUE	2.52378e-31	TRUE	0.606942	2	0.738251	0.00835807	0.0113349	0.59551	TNFRSF17	NA	ENSG00000048462	T,T,C	depression_Als_noukb_included	<0.8	not_MHC	EQTLGEN	cis_trans	no_fdr_sensitivity	Not_qualifying_for_tier
rs149007767,rs3181140,rs6563831,rs7628827	Inverse variance weighted	4	0.0330674	0.0949868	0.946285	0.8869	1.00965	TRUE	2.16911e-133	TRUE	0.274989	3	0.964662	0.00262501	0.0127396	0.855823	TNFSF10	NA	ENSG00000121858	T,C,T,C	alzheimers_noukb	<0.8	not_MHC	EQTLGEN	cis_trans	no_fdr_sensitivity	Not_qualifying_for_tier
rs149007767,rs3181140,rs6563831,rs7628827	Inverse variance weighted	4	0.0313926	0.977147	0.999101	0.93948	1.06251	TRUE	8.25541e-132	TRUE	3.17877	3	0.364875	0.00780592	0.0141629	0.636879	TNFSF10	NA	ENSG00000121858	T,C,T,C	bipolar_noukb	<0.8	not_MHC	EQTLGEN	cis_trans	no_fdr_sensitivity	Not_qualifying_for_tier
rs149007767,rs3181140,rs6563831,rs7628827	Inverse variance weighted	4	0.0139396	0.838083	1.00285	0.975824	1.03063	TRUE	4.25209e-140	TRUE	1.17039	3	0.760114	-0.00393221	0.0054151	0.543226	TNFSF10	NA	ENSG00000121858	T,C,T,C	depression_Als_noukb_included	<0.8	not_MHC	EQTLGEN	cis_trans	no_fdr_sensitivity	Not_qualifying_for_tier
rs113624173,rs12480732,rs2712106,rs4665720,rs77086251	Inverse variance weighted	5	0.0241138	0.492056	1.01671	0.969771	1.06591	TRUE	0	TRUE	6.11153	4	0.190972	-0.0081898	0.0150797	0.624815	TP53I3	NA	ENSG00000115129	C,T,C,T,C	alzheimers_noukb	<0.8	not_MHC	EQTLGEN	cis_trans	no_fdr_sensitivity	Not_qualifying_for_tier
rs113624173,rs12480732,rs2712106,rs4665720,rs77086251	Inverse variance weighted	5	0.0201051	0.941212	0.998518	0.959936	1.03865	TRUE	0	TRUE	4.73852	4	0.315193	-0.0115157	0.0113949	0.386642	TP53I3	NA	ENSG00000115129	C,T,C,T,C	bipolar_noukb	<0.8	not_MHC	EQTLGEN	cis_trans	no_fdr_sensitivity	Not_qualifying_for_tier
rs113624173,rs12480732,rs2712106,rs4665720,rs77086251	Inverse variance weighted	5	0.0109038	0.738907	1.00364	0.982419	1.02532	TRUE	0	TRUE	7.22435	4	0.124497	-0.00361445	0.00687406	0.635411	TP53I3	NA	ENSG00000115129	C,T,C,T,C	depression_Als_noukb_included	<0.8	not_MHC	EQTLGEN	cis_trans	no_fdr_sensitivity	Not_qualifying_for_tier
rs13045211,rs2427545,rs2523393,rs6684514	Inverse variance weighted	4	0.0465209	0.151412	1.06901	0.975853	1.17107	TRUE	1.17766e-131	TRUE	2.30152	3	0.51223	0.0226349	0.0159165	0.290929	TPD52L2	NA	ENSG00000101150	C,C,T,T	alzheimers_noukb	<0.8	not_MHC	EQTLGEN	cis_trans	no_fdr_sensitivity	Not_qualifying_for_tier
rs2523393,rs6684514	Inverse variance weighted	2	0.0635744	0.176863	0.917727	0.81021	1.03951	TRUE	6.2257e-31	TRUE	0.52623	1	0.468196	NA	NA	NA	TPD52L2	NA	ENSG00000101150	T,T	bipolar_noukb	<0.8	not_MHC	EQTLGEN	cis_trans	no_fdr_sensitivity	Not_qualifying_for_tier
rs2523393,rs6684514	Inverse variance weighted	2	0.0281302	0.149053	1.04142	0.985559	1.10046	TRUE	1.36355e-32	TRUE	0.667539	1	0.413911	NA	NA	NA	TPD52L2	NA	ENSG00000101150	T,T	depression_Als_noukb_included	<0.8	not_MHC	EQTLGEN	cis_trans	no_fdr_sensitivity	Not_qualifying_for_tier
rs113953823,rs2738898,rs78744187,rs9936782	Inverse variance weighted	4	0.0227887	0.132315	0.966284	0.924074	1.01042	TRUE	1.378e-269	TRUE	2.22915	3	0.526229	-0.0156513	0.0169037	0.45224	TPSAB1	NA	ENSG00000172236	C,C,T,C	alzheimers_noukb	<0.8	not_MHC	EQTLGEN	cis_trans	no_fdr_sensitivity	Not_qualifying_for_tier
rs113953823,rs2738898,rs78744187,rs9936782	Inverse variance weighted	4	0.0332688	0.352166	0.969521	0.908319	1.03485	TRUE	3.66839e-264	TRUE	6.83913	3	0.0772058	0.0290163	0.0178442	0.245445	TPSAB1	NA	ENSG00000172236	C,C,T,C	bipolar_noukb	<0.8	not_MHC	EQTLGEN	cis_trans	no_fdr_sensitivity	Not_qualifying_for_tier
rs113953823,rs2738898,rs78744187,rs9936782	Inverse variance weighted	4	0.00989649	0.500514	0.993355	0.974273	1.01281	TRUE	3.18091e-280	TRUE	0.641919	3	0.886773	0.00226888	0.00638548	0.756325	TPSAB1	NA	ENSG00000172236	C,C,T,C	depression_Als_noukb_included	<0.8	not_MHC	EQTLGEN	cis_trans	no_fdr_sensitivity	Not_qualifying_for_tier
rs111778408,rs71421262	Inverse variance weighted	2	0.0317027	0.00921583	0.920764	0.865291	0.979792	TRUE	1.89466e-136	TRUE	0.179059	1	0.672183	NA	NA	NA	TRAF3	NA	ENSG00000131323	T,C	alzheimers_noukb	<0.8	not_MHC	EQTLGEN	cis_trans	no_fdr_sensitivity	Not_qualifying_for_tier
rs111778408,rs71421262	Inverse variance weighted	2	0.0299727	0.700511	1.0116	0.953879	1.0728	TRUE	1.08357e-141	TRUE	0.0124279	1	0.911235	NA	NA	NA	TRAF3	NA	ENSG00000131323	T,C	bipolar_noukb	<0.8	not_MHC	EQTLGEN	cis_trans	no_fdr_sensitivity	Not_qualifying_for_tier
rs111778408,rs71421262	Inverse variance weighted	2	0.020209	0.57729	1.01133	0.972052	1.05219	TRUE	2.20093e-144	TRUE	2.29231	1	0.130016	NA	NA	NA	TRAF3	NA	ENSG00000131323	T,C	depression_Als_noukb_included	<0.8	not_MHC	EQTLGEN	cis_trans	no_fdr_sensitivity	Not_qualifying_for_tier
rs10512472,rs1354034,rs826415	Inverse variance weighted	3	0.0189144	0.440712	0.985523	0.949656	1.02274	TRUE	6.61705e-274	TRUE	0.42458	2	0.80873	-0.0091309	0.0162785	0.674569	TREML1	NA	ENSG00000161911	T,T,T	alzheimers_noukb	<0.8	not_MHC	EQTLGEN	cis_trans	no_fdr_sensitivity	Not_qualifying_for_tier
rs10512472,rs1354034,rs826415	Inverse variance weighted	3	0.0183624	0.0706818	0.967354	0.933158	1.0028	TRUE	5.5774e-266	TRUE	1.53682	2	0.463749	0.0195517	0.0158095	0.432879	TREML1	NA	ENSG00000161911	T,T,T	bipolar_noukb	<0.8	not_MHC	EQTLGEN	cis_trans	no_fdr_sensitivity	Not_qualifying_for_tier
rs10512472,rs1354034,rs826415	Inverse variance weighted	3	0.00967715	0.191169	1.01273	0.993702	1.03212	TRUE	1.88701e-279	TRUE	2.59498	2	0.273217	-0.0105748	0.00712336	0.377388	TREML1	NA	ENSG00000161911	T,T,T	depression_Als_noukb_included	<0.8	not_MHC	EQTLGEN	cis_trans	no_fdr_sensitivity	Not_qualifying_for_tier
rs705705,rs7870151	Inverse variance weighted	2	0.0505276	0.904944	1.00605	0.911193	1.11079	TRUE	9.49623e-56	TRUE	0.717184	1	0.397069	NA	NA	NA	TSC1	NA	ENSG00000165699	T,C	alzheimers_noukb	<0.8	not_MHC	EQTLGEN	cis_trans	no_fdr_sensitivity	Not_qualifying_for_tier
rs10407208,rs360017,rs6509222,rs8103655	Inverse variance weighted	4	0.0219456	0.103806	1.03634	0.992712	1.08189	TRUE	5.13893e-293	TRUE	2.10281	3	0.551345	0.00340381	0.0136801	0.826723	VASP	NA	ENSG00000125753	C,T,C,C	alzheimers_noukb	<0.8	not_MHC	EQTLGEN	cis_trans	no_fdr_sensitivity	Not_qualifying_for_tier
rs10407208,rs360017,rs6509222,rs8103655	Inverse variance weighted	4	0.0215241	0.840074	1.00435	0.962863	1.04763	TRUE	1.14262e-293	TRUE	2.25938	3	0.520348	0.0057395	0.0133555	0.709251	VASP	NA	ENSG00000125753	C,T,C,C	bipolar_noukb	<0.8	not_MHC	EQTLGEN	cis_trans	no_fdr_sensitivity	Not_qualifying_for_tier
rs10407208,rs360017,rs6509222,rs8103655	Inverse variance weighted	4	0.0121839	0.118628	1.0192	0.995145	1.04383	TRUE	2.43232e-293	TRUE	4.91949	3	0.177789	-0.00520532	0.0083303	0.595846	VASP	NA	ENSG00000125753	C,T,C,C	depression_Als_noukb_included	<0.8	not_MHC	EQTLGEN	cis_trans	no_fdr_sensitivity	Not_qualifying_for_tier
rs118170014,rs13204527,rs572004,rs9375912,rs9399036	Inverse variance weighted	5	0.0121718	0.475547	1.00872	0.984942	1.03308	TRUE	0	TRUE	5.44509	4	0.244598	-0.0253079	0.012463	0.13526	VNN1	NA	ENSG00000112299	C,C,T,C,C	alzheimers_noukb	<0.8	not_MHC	EQTLGEN	cis_trans	no_fdr_sensitivity	Not_qualifying_for_tier
rs118170014,rs13204527,rs572004,rs9375912,rs9399036	Inverse variance weighted	5	0.0143566	0.772008	1.00417	0.976306	1.03283	TRUE	0	TRUE	8.361	4	0.0792144	0.0199964	0.0156126	0.290308	VNN1	NA	ENSG00000112299	C,C,T,C,C	bipolar_noukb	<0.8	not_MHC	EQTLGEN	cis_trans	no_fdr_sensitivity	Not_qualifying_for_tier
rs118170014,rs13204527,rs572004,rs9375912,rs9399036	Inverse variance weighted	5	0.0048799	0.955081	1.00027	0.990753	1.00989	TRUE	0	TRUE	4.70914	4	0.318464	0.00896348	0.00527633	0.187918	VNN1	NA	ENSG00000112299	C,C,T,C,C	depression_Als_noukb_included	<0.8	not_MHC	EQTLGEN	cis_trans	no_fdr_sensitivity	Not_qualifying_for_tier
rs10929605,rs11689299,rs3184504	Inverse variance weighted	3	0.0394623	0.437561	1.03111	0.954363	1.11403	TRUE	1.13423e-151	TRUE	2.33877	2	0.310558	0.0052051	0.0190813	0.830464	YWHAQ	NA	ENSG00000134308	C,C,T	alzheimers_noukb	<0.8	not_MHC	EQTLGEN	cis_trans	no_fdr_sensitivity	Not_qualifying_for_tier
rs10929605,rs11689299,rs3184504	Inverse variance weighted	3	0.0355264	0.573526	1.0202	0.951577	1.09377	TRUE	1.93157e-151	TRUE	2.00376	2	0.367188	-0.0148795	0.0122661	0.438898	YWHAQ	NA	ENSG00000134308	C,C,T	bipolar_noukb	<0.8	not_MHC	EQTLGEN	cis_trans	no_fdr_sensitivity	Not_qualifying_for_tier
rs10929605,rs11689299,rs3184504	Inverse variance weighted	3	0.0192221	0.267266	0.978901	0.942707	1.01649	TRUE	2.89449e-153	TRUE	2.93222	2	0.230822	0.0088688	0.0057268	0.365015	YWHAQ	NA	ENSG00000134308	C,C,T	depression_Als_noukb_included	<0.8	not_MHC	EQTLGEN	cis_trans	no_fdr_sensitivity	Not_qualifying_for_tier
rs112106726,rs149007767,rs62204282	Inverse variance weighted	3	0.0352425	0.908123	1.00408	0.93706	1.07588	TRUE	2.98335e-129	TRUE	0.944562	2	0.623578	-0.0102724	0.0192859	0.688428	ZBP1	NA	ENSG00000124256	C,T,C	alzheimers_noukb	<0.8	not_MHC	EQTLGEN	cis_trans	no_fdr_sensitivity	Not_qualifying_for_tier
rs112106726,rs149007767,rs62204282	Inverse variance weighted	3	0.0454387	0.74496	0.985328	0.901369	1.07711	TRUE	1.23278e-124	TRUE	3.93293	2	0.139951	0.0273713	0.0234679	0.451217	ZBP1	NA	ENSG00000124256	C,T,C	bipolar_noukb	<0.8	not_MHC	EQTLGEN	cis_trans	no_fdr_sensitivity	Not_qualifying_for_tier
rs112106726,rs149007767,rs62204282	Inverse variance weighted	3	0.0160908	0.459698	1.01197	0.98055	1.04439	TRUE	7.27785e-133	TRUE	1.34602	2	0.510171	-0.0043426	0.00887281	0.71024	ZBP1	NA	ENSG00000124256	C,T,C	depression_Als_noukb_included	<0.8	not_MHC	EQTLGEN	cis_trans	no_fdr_sensitivity	Not_qualifying_for_tier
rs4277405	Wald ratio	1	0.107857	0.000191553	0.668782	0.541346	0.826218	TRUE	6.30108e-13	TRUE	NA	NA	NA	NA	NA	NA	ACE	NA	ENSG00000159640	C	alzheimers_noukb	>=0.8	not_MHC	EQTLGEN	cis_only	no_fdr_sensitivity	Not_qualifying_for_tier
rs4277405	Wald ratio	1	0.0962616	0.0311934	0.81269	0.672954	0.981442	TRUE	2.64666e-14	TRUE	NA	NA	NA	NA	NA	NA	ACE	NA	ENSG00000159640	C	bipolar_noukb	<0.8	not_MHC	EQTLGEN	cis_only	no_fdr_sensitivity	Not_qualifying_for_tier
rs4277405	Wald ratio	1	0.0417311	0.214473	1.05317	0.970456	1.14293	TRUE	5.11421e-16	TRUE	NA	NA	NA	NA	NA	NA	ACE	NA	ENSG00000159640	C	depression_Als_noukb_included	<0.8	not_MHC	EQTLGEN	cis_only	no_fdr_sensitivity	Not_qualifying_for_tier
rs6724728	Wald ratio	1	0.0528159	0.414821	1.04401	0.94134	1.15788	TRUE	2.17387e-52	TRUE	NA	NA	NA	NA	NA	NA	ACP1	NA	ENSG00000143727	C	alzheimers_noukb	<0.8	not_MHC	EQTLGEN	cis_only	no_fdr_sensitivity	Not_qualifying_for_tier
rs6724728	Wald ratio	1	0.0496422	0.0898473	1.08785	0.98699	1.19902	TRUE	2.06992e-50	TRUE	NA	NA	NA	NA	NA	NA	ACP1	NA	ENSG00000143727	C	bipolar_noukb	<0.8	not_MHC	EQTLGEN	cis_only	no_fdr_sensitivity	Not_qualifying_for_tier
rs6724728	Wald ratio	1	0.0227547	0.624351	1.01121	0.967097	1.05732	TRUE	2.10373e-54	TRUE	NA	NA	NA	NA	NA	NA	ACP1	NA	ENSG00000143727	C	depression_Als_noukb_included	<0.8	not_MHC	EQTLGEN	cis_only	no_fdr_sensitivity	Not_qualifying_for_tier
rs34105297	Wald ratio	1	0.0449417	0.126478	1.07109	0.980779	1.16972	TRUE	1.58983e-61	TRUE	NA	NA	NA	NA	NA	NA	ACTN4	NA	ENSG00000130402	C	bipolar_noukb	<0.8	not_MHC	EQTLGEN	cis_only	no_fdr_sensitivity	Not_qualifying_for_tier
rs34105297	Wald ratio	1	0.0208811	0.465489	0.984876	0.945381	1.02602	TRUE	3.95799e-66	TRUE	NA	NA	NA	NA	NA	NA	ACTN4	NA	ENSG00000130402	C	depression_Als_noukb_included	<0.8	not_MHC	EQTLGEN	cis_only	no_fdr_sensitivity	Not_qualifying_for_tier
rs175469	Wald ratio	1	0.0716754	0.575096	1.041	0.904561	1.19801	TRUE	5.47453e-28	TRUE	NA	NA	NA	NA	NA	NA	ACYP1	NA	ENSG00000119640	C	alzheimers_noukb	<0.8	not_MHC	EQTLGEN	cis_only	no_fdr_sensitivity	Not_qualifying_for_tier
rs175469	Wald ratio	1	0.0680868	0.445893	1.05327	0.921688	1.20364	TRUE	2.0172e-27	TRUE	NA	NA	NA	NA	NA	NA	ACYP1	NA	ENSG00000119640	C	bipolar_noukb	<0.8	not_MHC	EQTLGEN	cis_only	no_fdr_sensitivity	Not_qualifying_for_tier
rs175469	Wald ratio	1	0.0307911	0.330881	0.970504	0.913666	1.03088	TRUE	1.50886e-28	TRUE	NA	NA	NA	NA	NA	NA	ACYP1	NA	ENSG00000119640	C	depression_Als_noukb_included	<0.8	not_MHC	EQTLGEN	cis_only	no_fdr_sensitivity	Not_qualifying_for_tier
rs112803994	Wald ratio	1	0.156686	0.874116	0.975481	0.717538	1.32615	TRUE	1.09567e-08	TRUE	NA	NA	NA	NA	NA	NA	ADAMTS4	NA	ENSG00000158859	C	alzheimers_noukb	<0.8	not_MHC	EQTLGEN	cis_only	no_fdr_sensitivity	Not_qualifying_for_tier
rs112803994	Wald ratio	1	0.164668	0.0312567	0.701412	0.507932	0.968593	TRUE	1.33066e-07	TRUE	NA	NA	NA	NA	NA	NA	ADAMTS4	NA	ENSG00000158859	C	bipolar_noukb	>=0.8	not_MHC	EQTLGEN	cis_only	no_fdr_sensitivity	Not_qualifying_for_tier
rs112803994	Wald ratio	1	0.07069	0.108359	0.892703	0.777203	1.02537	TRUE	2.91465e-08	TRUE	NA	NA	NA	NA	NA	NA	ADAMTS4	NA	ENSG00000158859	C	depression_Als_noukb_included	<0.8	not_MHC	EQTLGEN	cis_only	no_fdr_sensitivity	Not_qualifying_for_tier
rs6819310	Wald ratio	1	0.0486599	0.377899	0.958	0.870855	1.05387	TRUE	9.7262e-63	TRUE	NA	NA	NA	NA	NA	NA	ADD1	NA	ENSG00000087274	C	alzheimers_noukb	<0.8	not_MHC	EQTLGEN	cis_only	no_fdr_sensitivity	Not_qualifying_for_tier
rs6819310	Wald ratio	1	0.0459731	0.894007	0.993893	0.908253	1.08761	TRUE	1.22828e-63	TRUE	NA	NA	NA	NA	NA	NA	ADD1	NA	ENSG00000087274	C	bipolar_noukb	<0.8	not_MHC	EQTLGEN	cis_only	no_fdr_sensitivity	Not_qualifying_for_tier
rs6819310	Wald ratio	1	0.0204391	0.00270627	0.940539	0.903605	0.978982	TRUE	1.07944e-61	TRUE	NA	NA	NA	NA	NA	NA	ADD1	NA	ENSG00000087274	C	depression_Als_noukb_included	<0.8	not_MHC	EQTLGEN	cis_only	no_fdr_sensitivity	Not_qualifying_for_tier
rs204995	Wald ratio	1	0.0426132	0.0022427	0.877895	0.80755	0.954368	TRUE	1.99441e-76	TRUE	NA	NA	NA	NA	NA	NA	AGER	NA	ENSG00000204305	C	bipolar_noukb	>=0.8	caution_MHC	EQTLGEN	cis_only	no_fdr_sensitivity	Not_qualifying_for_tier
rs204995	Wald ratio	1	0.0204867	0.87238	0.996714	0.957485	1.03755	TRUE	1.65531e-81	TRUE	NA	NA	NA	NA	NA	NA	AGER	NA	ENSG00000204305	C	depression_Als_noukb_included	<0.8	caution_MHC	EQTLGEN	cis_only	no_fdr_sensitivity	Not_qualifying_for_tier
rs2710869	Wald ratio	1	0.167727	0.974342	1.00541	0.72372	1.39674	TRUE	1.32759e-09	TRUE	NA	NA	NA	NA	NA	NA	AGRN	NA	ENSG00000188157	C	alzheimers_noukb	<0.8	not_MHC	EQTLGEN	cis_only	no_fdr_sensitivity	Not_qualifying_for_tier
rs2710869	Wald ratio	1	0.147656	0.21914	0.834066	0.624472	1.11401	TRUE	5.25927e-09	TRUE	NA	NA	NA	NA	NA	NA	AGRN	NA	ENSG00000188157	C	bipolar_noukb	<0.8	not_MHC	EQTLGEN	cis_only	no_fdr_sensitivity	Not_qualifying_for_tier
rs2710869	Wald ratio	1	0.064879	0.683389	0.973887	0.857595	1.10595	TRUE	1.46662e-09	TRUE	NA	NA	NA	NA	NA	NA	AGRN	NA	ENSG00000188157	C	depression_Als_noukb_included	<0.8	not_MHC	EQTLGEN	cis_only	no_fdr_sensitivity	Not_qualifying_for_tier
rs889414	Wald ratio	1	0.0509011	0.484137	0.965013	0.873384	1.06626	TRUE	1.30472e-46	TRUE	NA	NA	NA	NA	NA	NA	AGRP	NA	ENSG00000159723	C	alzheimers_noukb	<0.8	not_MHC	EQTLGEN	cis_only	no_fdr_sensitivity	Not_qualifying_for_tier
rs889414	Wald ratio	1	0.0511381	0.000208187	1.20884	1.09355	1.33629	TRUE	7.0017e-41	TRUE	NA	NA	NA	NA	NA	NA	AGRP	NA	ENSG00000159723	C	bipolar_noukb	<0.8	not_MHC	EQTLGEN	cis_only	no_fdr_sensitivity	Not_qualifying_for_tier
rs889414	Wald ratio	1	0.0220983	0.9072	1.00258	0.960082	1.04696	TRUE	5.93562e-49	TRUE	NA	NA	NA	NA	NA	NA	AGRP	NA	ENSG00000159723	C	depression_Als_noukb_included	<0.8	not_MHC	EQTLGEN	cis_only	no_fdr_sensitivity	Not_qualifying_for_tier
rs72994089	Wald ratio	1	0.0766324	0.16444	0.898938	0.773569	1.04463	TRUE	2.23654e-28	TRUE	NA	NA	NA	NA	NA	NA	AKAP12	NA	ENSG00000131016	C	alzheimers_noukb	<0.8	not_MHC	EQTLGEN	cis_only	no_fdr_sensitivity	Not_qualifying_for_tier
rs72994089	Wald ratio	1	0.0725198	0.990151	0.999105	0.866725	1.15171	TRUE	6.71445e-30	TRUE	NA	NA	NA	NA	NA	NA	AKAP12	NA	ENSG00000131016	C	bipolar_noukb	<0.8	not_MHC	EQTLGEN	cis_only	no_fdr_sensitivity	Not_qualifying_for_tier
rs72994089	Wald ratio	1	0.0327822	0.142764	1.04922	0.983922	1.11885	TRUE	1.67379e-29	TRUE	NA	NA	NA	NA	NA	NA	AKAP12	NA	ENSG00000131016	C	depression_Als_noukb_included	<0.8	not_MHC	EQTLGEN	cis_only	no_fdr_sensitivity	Not_qualifying_for_tier
rs8008502	Wald ratio	1	0.158332	0.0660562	1.33779	0.980875	1.82458	TRUE	9.10674e-07	TRUE	NA	NA	NA	NA	NA	NA	AMN	NA	ENSG00000166126	C	alzheimers_noukb	<0.8	not_MHC	EQTLGEN	cis_only	no_fdr_sensitivity	Not_qualifying_for_tier
rs8008502	Wald ratio	1	0.153201	0.0107565	0.676555	0.501066	0.913504	TRUE	4.28836e-06	TRUE	NA	NA	NA	NA	NA	NA	AMN	NA	ENSG00000166126	C	bipolar_noukb	<0.8	not_MHC	EQTLGEN	cis_only	no_fdr_sensitivity	Not_qualifying_for_tier
rs8008502	Wald ratio	1	0.0701764	0.00445921	0.81909	0.713832	0.939868	TRUE	1.41971e-06	TRUE	NA	NA	NA	NA	NA	NA	AMN	NA	ENSG00000166126	C	depression_Als_noukb_included	<0.8	not_MHC	EQTLGEN	cis_only	no_fdr_sensitivity	Not_qualifying_for_tier
rs3924264	Wald ratio	1	0.0505642	0.0410879	0.90187	0.816776	0.99583	TRUE	3.03026e-54	TRUE	NA	NA	NA	NA	NA	NA	APOA2	NA	ENSG00000158874	C	alzheimers_noukb	<0.8	not_MHC	EQTLGEN	cis_only	no_fdr_sensitivity	Not_qualifying_for_tier
rs3924264	Wald ratio	1	0.0477751	0.553998	0.972124	0.885227	1.06755	TRUE	2.55455e-56	TRUE	NA	NA	NA	NA	NA	NA	APOA2	NA	ENSG00000158874	C	bipolar_noukb	<0.8	not_MHC	EQTLGEN	cis_only	no_fdr_sensitivity	Not_qualifying_for_tier
rs3924264	Wald ratio	1	0.0217326	0.00625897	0.942316	0.90302	0.983322	TRUE	1.24745e-55	TRUE	NA	NA	NA	NA	NA	NA	APOA2	NA	ENSG00000158874	C	depression_Als_noukb_included	<0.8	not_MHC	EQTLGEN	cis_only	no_fdr_sensitivity	Not_qualifying_for_tier
rs7640745	Wald ratio	1	0.0805396	0.610143	1.04192	0.889769	1.22009	TRUE	2.81296e-42	TRUE	NA	NA	NA	NA	NA	NA	APOD	NA	ENSG00000189058	C	alzheimers_noukb	<0.8	not_MHC	EQTLGEN	cis_only	no_fdr_sensitivity	Not_qualifying_for_tier
rs7640745	Wald ratio	1	0.0624194	0.930066	1.00549	0.889706	1.13635	TRUE	1.42629e-42	TRUE	NA	NA	NA	NA	NA	NA	APOD	NA	ENSG00000189058	C	bipolar_noukb	<0.8	not_MHC	EQTLGEN	cis_only	no_fdr_sensitivity	Not_qualifying_for_tier
rs7640745	Wald ratio	1	0.0260506	0.0287657	1.05862	1.00592	1.11407	TRUE	1.63116e-41	TRUE	NA	NA	NA	NA	NA	NA	APOD	NA	ENSG00000189058	C	depression_Als_noukb_included	<0.8	not_MHC	EQTLGEN	cis_only	no_fdr_sensitivity	Not_qualifying_for_tier
rs136169	Wald ratio	1	0.0576398	0.762571	0.982737	0.877755	1.10028	TRUE	9.27067e-56	TRUE	NA	NA	NA	NA	NA	NA	APOL1	NA	ENSG00000100342	C	alzheimers_noukb	<0.8	not_MHC	EQTLGEN	cis_only	no_fdr_sensitivity	Not_qualifying_for_tier
rs136169	Wald ratio	1	0.0510134	0.672363	1.02181	0.924583	1.12926	TRUE	1.45616e-50	TRUE	NA	NA	NA	NA	NA	NA	APOL1	NA	ENSG00000100342	C	bipolar_noukb	<0.8	not_MHC	EQTLGEN	cis_only	no_fdr_sensitivity	Not_qualifying_for_tier
rs136169	Wald ratio	1	0.0219742	0.939852	0.998343	0.956258	1.04228	TRUE	1.31101e-57	TRUE	NA	NA	NA	NA	NA	NA	APOL1	NA	ENSG00000100342	C	depression_Als_noukb_included	<0.8	not_MHC	EQTLGEN	cis_only	no_fdr_sensitivity	Not_qualifying_for_tier
rs7110955	Wald ratio	1	0.119162	0.220325	1.15726	0.916215	1.46171	TRUE	2.44308e-09	TRUE	NA	NA	NA	NA	NA	NA	ARHGEF12	NA	ENSG00000196914	C	alzheimers_noukb	<0.8	not_MHC	EQTLGEN	cis_only	no_fdr_sensitivity	Not_qualifying_for_tier
rs7110955	Wald ratio	1	0.119331	0.354104	0.895316	0.708598	1.13123	TRUE	1.89776e-09	TRUE	NA	NA	NA	NA	NA	NA	ARHGEF12	NA	ENSG00000196914	C	bipolar_noukb	<0.8	not_MHC	EQTLGEN	cis_only	no_fdr_sensitivity	Not_qualifying_for_tier
rs7110955	Wald ratio	1	0.0539507	0.524776	1.03491	0.931061	1.15034	TRUE	3.74124e-10	TRUE	NA	NA	NA	NA	NA	NA	ARHGEF12	NA	ENSG00000196914	C	depression_Als_noukb_included	<0.8	not_MHC	EQTLGEN	cis_only	no_fdr_sensitivity	Not_qualifying_for_tier
rs1629168	Wald ratio	1	0.0285716	0.601638	0.985195	0.93154	1.04194	TRUE	1.47186e-185	TRUE	NA	NA	NA	NA	NA	NA	ATPIF1	NA	ENSG00000130770	C	alzheimers_noukb	<0.8	not_MHC	EQTLGEN	cis_only	no_fdr_sensitivity	Not_qualifying_for_tier
rs1629168	Wald ratio	1	0.0270559	0.543687	1.01657	0.964062	1.07193	TRUE	1.6801e-183	TRUE	NA	NA	NA	NA	NA	NA	ATPIF1	NA	ENSG00000130770	C	bipolar_noukb	<0.8	not_MHC	EQTLGEN	cis_only	no_fdr_sensitivity	Not_qualifying_for_tier
rs1629168	Wald ratio	1	0.0126414	0.704235	1.00481	0.98022	1.03002	TRUE	6.00085e-192	TRUE	NA	NA	NA	NA	NA	NA	ATPIF1	NA	ENSG00000130770	C	depression_Als_noukb_included	<0.8	not_MHC	EQTLGEN	cis_only	no_fdr_sensitivity	Not_qualifying_for_tier
rs1690313	Wald ratio	1	0.0803638	0.548031	1.04946	0.896517	1.22849	TRUE	4.46328e-25	TRUE	NA	NA	NA	NA	NA	NA	B2M	NA	ENSG00000166710	C	alzheimers_noukb	<0.8	not_MHC	EQTLGEN	cis_only	no_fdr_sensitivity	Not_qualifying_for_tier
rs1690313	Wald ratio	1	0.077752	0.0122654	0.823062	0.706722	0.958554	TRUE	2.47372e-22	TRUE	NA	NA	NA	NA	NA	NA	B2M	NA	ENSG00000166710	C	bipolar_noukb	<0.8	not_MHC	EQTLGEN	cis_only	no_fdr_sensitivity	Not_qualifying_for_tier
rs1690313	Wald ratio	1	0.0511181	0.298225	0.948214	0.857815	1.04814	TRUE	1.12188e-24	TRUE	NA	NA	NA	NA	NA	NA	B2M	NA	ENSG00000166710	C	depression_Als_noukb_included	<0.8	not_MHC	EQTLGEN	cis_only	no_fdr_sensitivity	Not_qualifying_for_tier
rs1153287	Wald ratio	1	0.0874124	0.60657	0.955983	0.805458	1.13464	TRUE	3.73659e-18	TRUE	NA	NA	NA	NA	NA	NA	BACH1	NA	ENSG00000156273	C	alzheimers_noukb	<0.8	not_MHC	EQTLGEN	cis_only	no_fdr_sensitivity	Not_qualifying_for_tier
rs1153287	Wald ratio	1	0.0867948	0.357016	0.923168	0.778753	1.09436	TRUE	1.5669e-17	TRUE	NA	NA	NA	NA	NA	NA	BACH1	NA	ENSG00000156273	C	bipolar_noukb	<0.8	not_MHC	EQTLGEN	cis_only	no_fdr_sensitivity	Not_qualifying_for_tier
rs1153287	Wald ratio	1	0.039528	0.745068	0.98723	0.913632	1.06676	TRUE	5.92176e-19	TRUE	NA	NA	NA	NA	NA	NA	BACH1	NA	ENSG00000156273	C	depression_Als_noukb_included	<0.8	not_MHC	EQTLGEN	cis_only	no_fdr_sensitivity	Not_qualifying_for_tier
rs11779986	Wald ratio	1	0.0435581	0.435035	1.03459	0.949925	1.12679	TRUE	7.46978e-167	TRUE	NA	NA	NA	NA	NA	NA	BAG4	NA	ENSG00000156735	C	alzheimers_noukb	<0.8	not_MHC	EQTLGEN	cis_only	no_fdr_sensitivity	Not_qualifying_for_tier
rs11779986	Wald ratio	1	0.159401	0.0106173	1.50272	1.0995	2.05383	TRUE	1.25655e-139	TRUE	NA	NA	NA	NA	NA	NA	BAG4	NA	ENSG00000156735	C	bipolar_noukb	<0.8	not_MHC	EQTLGEN	cis_only	no_fdr_sensitivity	Not_qualifying_for_tier
rs11779986	Wald ratio	1	0.0156878	0.0680688	1.02904	0.997877	1.06117	TRUE	4.64477e-159	TRUE	NA	NA	NA	NA	NA	NA	BAG4	NA	ENSG00000156735	C	depression_Als_noukb_included	<0.8	not_MHC	EQTLGEN	cis_only	no_fdr_sensitivity	Not_qualifying_for_tier
rs113135335	Wald ratio	1	0.0672806	0.121208	0.900985	0.789673	1.02799	TRUE	2.50359e-33	TRUE	NA	NA	NA	NA	NA	NA	BCL2L11	NA	ENSG00000153094	C	alzheimers_noukb	<0.8	not_MHC	EQTLGEN	cis_only	no_fdr_sensitivity	Not_qualifying_for_tier
rs113135335	Wald ratio	1	0.062514	0.303162	1.06649	0.943501	1.2055	TRUE	1.09808e-33	TRUE	NA	NA	NA	NA	NA	NA	BCL2L11	NA	ENSG00000153094	C	bipolar_noukb	<0.8	not_MHC	EQTLGEN	cis_only	no_fdr_sensitivity	Not_qualifying_for_tier
rs113135335	Wald ratio	1	0.0277714	0.340367	1.02683	0.972434	1.08427	TRUE	1.56493e-35	TRUE	NA	NA	NA	NA	NA	NA	BCL2L11	NA	ENSG00000153094	C	depression_Als_noukb_included	<0.8	not_MHC	EQTLGEN	cis_only	no_fdr_sensitivity	Not_qualifying_for_tier
rs1217393	Wald ratio	1	0.073485	0.22342	0.914419	0.79176	1.05608	TRUE	1.34102e-27	TRUE	NA	NA	NA	NA	NA	NA	BCL2L15	NA	ENSG00000188761	C	alzheimers_noukb	<0.8	not_MHC	EQTLGEN	cis_only	no_fdr_sensitivity	Not_qualifying_for_tier
rs1217393	Wald ratio	1	0.0683967	0.529299	1.04397	0.91299	1.19373	TRUE	4.65781e-28	TRUE	NA	NA	NA	NA	NA	NA	BCL2L15	NA	ENSG00000188761	C	bipolar_noukb	<0.8	not_MHC	EQTLGEN	cis_only	no_fdr_sensitivity	Not_qualifying_for_tier
rs1217393	Wald ratio	1	0.03117	0.0538075	1.06195	0.999015	1.12885	TRUE	5.92323e-28	TRUE	NA	NA	NA	NA	NA	NA	BCL2L15	NA	ENSG00000188761	C	depression_Als_noukb_included	<0.8	not_MHC	EQTLGEN	cis_only	no_fdr_sensitivity	Not_qualifying_for_tier
rs2471807	Wald ratio	1	0.0849196	0.550448	1.05201	0.890709	1.24253	TRUE	3.00834e-20	TRUE	NA	NA	NA	NA	NA	NA	BTD	NA	ENSG00000169814	C	alzheimers_noukb	<0.8	not_MHC	EQTLGEN	cis_only	no_fdr_sensitivity	Not_qualifying_for_tier
rs2471807	Wald ratio	1	0.0802301	0.872493	1.01296	0.865563	1.18546	TRUE	1.50105e-20	TRUE	NA	NA	NA	NA	NA	NA	BTD	NA	ENSG00000169814	C	bipolar_noukb	<0.8	not_MHC	EQTLGEN	cis_only	no_fdr_sensitivity	Not_qualifying_for_tier
rs2471807	Wald ratio	1	0.0356179	0.609667	1.01835	0.949684	1.09198	TRUE	4.69677e-21	TRUE	NA	NA	NA	NA	NA	NA	BTD	NA	ENSG00000169814	C	depression_Als_noukb_included	<0.8	not_MHC	EQTLGEN	cis_only	no_fdr_sensitivity	Not_qualifying_for_tier
rs146111161	Wald ratio	1	0.114041	0.0381859	0.789473	0.63134	0.987213	TRUE	7.8372e-13	TRUE	NA	NA	NA	NA	NA	NA	C1RL	NA	ENSG00000139178	C	alzheimers_noukb	<0.8	not_MHC	EQTLGEN	cis_only	no_fdr_sensitivity	Not_qualifying_for_tier
rs146111161	Wald ratio	1	0.119748	0.052219	1.26171	0.997766	1.59548	TRUE	1.06577e-12	TRUE	NA	NA	NA	NA	NA	NA	C1RL	NA	ENSG00000139178	C	bipolar_noukb	<0.8	not_MHC	EQTLGEN	cis_only	no_fdr_sensitivity	Not_qualifying_for_tier
rs146111161	Wald ratio	1	0.0461349	0.932247	0.996085	0.909967	1.09035	TRUE	8.8663e-15	TRUE	NA	NA	NA	NA	NA	NA	C1RL	NA	ENSG00000139178	C	depression_Als_noukb_included	<0.8	not_MHC	EQTLGEN	cis_only	no_fdr_sensitivity	Not_qualifying_for_tier
rs339392	Wald ratio	1	0.102901	0.218136	1.1351	0.927777	1.38876	TRUE	5.53147e-16	TRUE	NA	NA	NA	NA	NA	NA	C3	NA	ENSG00000125730	C	alzheimers_noukb	<0.8	not_MHC	EQTLGEN	cis_only	no_fdr_sensitivity	Not_qualifying_for_tier
rs339392	Wald ratio	1	0.0956622	0.557028	1.05779	0.876938	1.27593	TRUE	2.01815e-16	TRUE	NA	NA	NA	NA	NA	NA	C3	NA	ENSG00000125730	C	bipolar_noukb	<0.8	not_MHC	EQTLGEN	cis_only	no_fdr_sensitivity	Not_qualifying_for_tier
rs339392	Wald ratio	1	0.0418317	0.501714	0.972289	0.895751	1.05537	TRUE	5.11717e-17	TRUE	NA	NA	NA	NA	NA	NA	C3	NA	ENSG00000125730	C	depression_Als_noukb_included	<0.8	not_MHC	EQTLGEN	cis_only	no_fdr_sensitivity	Not_qualifying_for_tier
rs332783	Wald ratio	1	0.120054	0.460333	0.915179	0.723293	1.15797	TRUE	1.2641e-10	TRUE	NA	NA	NA	NA	NA	NA	CACYBP	NA	ENSG00000116161	C	alzheimers_noukb	<0.8	not_MHC	EQTLGEN	cis_only	no_fdr_sensitivity	Not_qualifying_for_tier
rs332783	Wald ratio	1	0.12641	0.00237632	0.681051	0.531591	0.872534	TRUE	1.70115e-08	TRUE	NA	NA	NA	NA	NA	NA	CACYBP	NA	ENSG00000116161	C	bipolar_noukb	<0.8	not_MHC	EQTLGEN	cis_only	no_fdr_sensitivity	Not_qualifying_for_tier
rs332783	Wald ratio	1	0.0571471	0.0116687	1.15503	1.03264	1.29193	TRUE	7.15217e-10	TRUE	NA	NA	NA	NA	NA	NA	CACYBP	NA	ENSG00000116161	C	depression_Als_noukb_included	<0.8	not_MHC	EQTLGEN	cis_only	no_fdr_sensitivity	Not_qualifying_for_tier
rs34557377	Wald ratio	1	0.131977	0.914133	0.98587	0.761165	1.27691	TRUE	1.6603e-09	TRUE	NA	NA	NA	NA	NA	NA	CCL25	NA	ENSG00000131142	C	alzheimers_noukb	<0.8	not_MHC	EQTLGEN	cis_only	no_fdr_sensitivity	Not_qualifying_for_tier
rs34557377	Wald ratio	1	0.130072	0.0987924	0.806771	0.625217	1.04105	TRUE	2.67657e-08	TRUE	NA	NA	NA	NA	NA	NA	CCL25	NA	ENSG00000131142	C	bipolar_noukb	<0.8	not_MHC	EQTLGEN	cis_only	no_fdr_sensitivity	Not_qualifying_for_tier
rs34557377	Wald ratio	1	0.057521	0.110543	0.912297	0.81503	1.02117	TRUE	6.21519e-09	TRUE	NA	NA	NA	NA	NA	NA	CCL25	NA	ENSG00000131142	C	depression_Als_noukb_included	<0.8	not_MHC	EQTLGEN	cis_only	no_fdr_sensitivity	Not_qualifying_for_tier
rs7706402	Wald ratio	1	0.0513941	0.888664	0.992831	0.897693	1.09805	TRUE	4.27505e-56	TRUE	NA	NA	NA	NA	NA	NA	CCL28	NA	ENSG00000151882	C	alzheimers_noukb	<0.8	not_MHC	EQTLGEN	cis_only	no_fdr_sensitivity	Not_qualifying_for_tier
rs7706402	Wald ratio	1	0.0488349	0.712326	0.982154	0.892505	1.08081	TRUE	3.94407e-55	TRUE	NA	NA	NA	NA	NA	NA	CCL28	NA	ENSG00000151882	C	bipolar_noukb	<0.8	not_MHC	EQTLGEN	cis_only	no_fdr_sensitivity	Not_qualifying_for_tier
rs7706402	Wald ratio	1	0.0216895	0.106971	1.03558	0.99248	1.08055	TRUE	1.1663e-55	TRUE	NA	NA	NA	NA	NA	NA	CCL28	NA	ENSG00000151882	C	depression_Als_noukb_included	<0.8	not_MHC	EQTLGEN	cis_only	no_fdr_sensitivity	Not_qualifying_for_tier
rs4804903	Wald ratio	1	0.0640242	0.457889	0.953585	0.841126	1.08108	TRUE	1.23325e-40	TRUE	NA	NA	NA	NA	NA	NA	CCNE1	NA	ENSG00000105173	C	alzheimers_noukb	<0.8	not_MHC	EQTLGEN	cis_only	no_fdr_sensitivity	Not_qualifying_for_tier
rs4804903	Wald ratio	1	0.0577371	0.673533	0.975969	0.871543	1.09291	TRUE	9.61135e-41	TRUE	NA	NA	NA	NA	NA	NA	CCNE1	NA	ENSG00000105173	C	bipolar_noukb	<0.8	not_MHC	EQTLGEN	cis_only	no_fdr_sensitivity	Not_qualifying_for_tier
rs4804903	Wald ratio	1	0.0254914	0.490741	0.982586	0.9347	1.03293	TRUE	3.2856e-42	TRUE	NA	NA	NA	NA	NA	NA	CCNE1	NA	ENSG00000105173	C	depression_Als_noukb_included	<0.8	not_MHC	EQTLGEN	cis_only	no_fdr_sensitivity	Not_qualifying_for_tier
rs10910844	Wald ratio	1	0.0544045	0.189491	0.931105	0.836929	1.03588	TRUE	3.41027e-83	TRUE	NA	NA	NA	NA	NA	NA	CD160	NA	ENSG00000117281	C	alzheimers_noukb	<0.8	not_MHC	EQTLGEN	cis_only	no_fdr_sensitivity	Not_qualifying_for_tier
rs10910844	Wald ratio	1	0.045846	0.170587	0.939109	0.858403	1.0274	TRUE	6.43065e-78	TRUE	NA	NA	NA	NA	NA	NA	CD160	NA	ENSG00000117281	C	bipolar_noukb	<0.8	not_MHC	EQTLGEN	cis_only	no_fdr_sensitivity	Not_qualifying_for_tier
rs721363	Wald ratio	1	0.0641498	0.986244	0.998895	0.880875	1.13273	TRUE	1.19065e-37	TRUE	NA	NA	NA	NA	NA	NA	CD200	NA	ENSG00000091972	C	alzheimers_noukb	<0.8	not_MHC	EQTLGEN	cis_only	no_fdr_sensitivity	Not_qualifying_for_tier
rs721363	Wald ratio	1	0.0614699	0.482877	1.04408	0.925567	1.17776	TRUE	3.15047e-36	TRUE	NA	NA	NA	NA	NA	NA	CD200	NA	ENSG00000091972	C	bipolar_noukb	<0.8	not_MHC	EQTLGEN	cis_only	no_fdr_sensitivity	Not_qualifying_for_tier
rs721363	Wald ratio	1	0.0271031	0.790947	1.00721	0.955102	1.06216	TRUE	1.80877e-38	TRUE	NA	NA	NA	NA	NA	NA	CD200	NA	ENSG00000091972	C	depression_Als_noukb_included	<0.8	not_MHC	EQTLGEN	cis_only	no_fdr_sensitivity	Not_qualifying_for_tier
rs12327820	Wald ratio	1	0.0465232	0.126275	1.07372	0.980146	1.17623	TRUE	1.0783e-53	TRUE	NA	NA	NA	NA	NA	NA	CD22	NA	ENSG00000012124	C	alzheimers_noukb	<0.8	not_MHC	EQTLGEN	cis_only	no_fdr_sensitivity	Not_qualifying_for_tier
rs12327820	Wald ratio	1	0.0476434	0.895131	0.99374	0.905144	1.09101	TRUE	1.25144e-55	TRUE	NA	NA	NA	NA	NA	NA	CD22	NA	ENSG00000012124	C	bipolar_noukb	<0.8	not_MHC	EQTLGEN	cis_only	no_fdr_sensitivity	Not_qualifying_for_tier
rs12327820	Wald ratio	1	0.0219433	0.106783	1.03602	0.992411	1.08155	TRUE	1.42525e-55	TRUE	NA	NA	NA	NA	NA	NA	CD22	NA	ENSG00000012124	C	depression_Als_noukb_included	<0.8	not_MHC	EQTLGEN	cis_only	no_fdr_sensitivity	Not_qualifying_for_tier
rs67859744	Wald ratio	1	0.09492	0.773244	0.973021	0.807839	1.17198	TRUE	6.76655e-18	TRUE	NA	NA	NA	NA	NA	NA	CD3G	NA	ENSG00000160654	C	alzheimers_noukb	<0.8	not_MHC	EQTLGEN	cis_only	no_fdr_sensitivity	Not_qualifying_for_tier
rs67859744	Wald ratio	1	0.0966694	0.00103776	0.72827	0.602567	0.880195	TRUE	1.71177e-15	TRUE	NA	NA	NA	NA	NA	NA	CD3G	NA	ENSG00000160654	C	bipolar_noukb	<0.8	not_MHC	EQTLGEN	cis_only	no_fdr_sensitivity	Not_qualifying_for_tier
rs67859744	Wald ratio	1	0.0393229	0.861906	0.993183	0.919511	1.07276	TRUE	3.03171e-18	TRUE	NA	NA	NA	NA	NA	NA	CD3G	NA	ENSG00000160654	C	depression_Als_noukb_included	<0.8	not_MHC	EQTLGEN	cis_only	no_fdr_sensitivity	Not_qualifying_for_tier
rs10924108	Wald ratio	1	0.113828	0.0897228	1.21306	0.970492	1.51627	TRUE	2.35526e-13	TRUE	NA	NA	NA	NA	NA	NA	CD58	NA	ENSG00000116815	C	alzheimers_noukb	<0.8	not_MHC	EQTLGEN	cis_only	no_fdr_sensitivity	Not_qualifying_for_tier
rs10924108	Wald ratio	1	0.106762	0.251273	1.1303	0.916888	1.39339	TRUE	1.09978e-13	TRUE	NA	NA	NA	NA	NA	NA	CD58	NA	ENSG00000116815	C	bipolar_noukb	<0.8	not_MHC	EQTLGEN	cis_only	no_fdr_sensitivity	Not_qualifying_for_tier
rs10924108	Wald ratio	1	0.0496884	0.955083	0.997205	0.904667	1.09921	TRUE	3.35962e-15	TRUE	NA	NA	NA	NA	NA	NA	CD58	NA	ENSG00000116815	C	depression_Als_noukb_included	<0.8	not_MHC	EQTLGEN	cis_only	no_fdr_sensitivity	Not_qualifying_for_tier
rs2029745	Wald ratio	1	0.0724851	0.328219	1.07344	0.931274	1.23731	TRUE	9.57933e-30	TRUE	NA	NA	NA	NA	NA	NA	CD70	NA	ENSG00000125726	C	alzheimers_noukb	<0.8	not_MHC	EQTLGEN	cis_only	no_fdr_sensitivity	Not_qualifying_for_tier
rs2029745	Wald ratio	1	0.0708785	0.846211	1.01384	0.882343	1.16494	TRUE	1.64342e-30	TRUE	NA	NA	NA	NA	NA	NA	CD70	NA	ENSG00000125726	C	bipolar_noukb	<0.8	not_MHC	EQTLGEN	cis_only	no_fdr_sensitivity	Not_qualifying_for_tier
rs2029745	Wald ratio	1	0.0308861	0.0171733	0.929042	0.87447	0.987021	TRUE	2.34553e-29	TRUE	NA	NA	NA	NA	NA	NA	CD70	NA	ENSG00000125726	C	depression_Als_noukb_included	<0.8	not_MHC	EQTLGEN	cis_only	no_fdr_sensitivity	Not_qualifying_for_tier
rs10814260	Wald ratio	1	0.0763962	0.700232	0.971015	0.835981	1.12786	TRUE	1.36452e-26	TRUE	NA	NA	NA	NA	NA	NA	CD72	NA	ENSG00000137101	C	alzheimers_noukb	<0.8	not_MHC	EQTLGEN	cis_only	no_fdr_sensitivity	Not_qualifying_for_tier
rs10814260	Wald ratio	1	0.0716302	0.327715	0.932295	0.810178	1.07282	TRUE	6.40994e-26	TRUE	NA	NA	NA	NA	NA	NA	CD72	NA	ENSG00000137101	C	bipolar_noukb	<0.8	not_MHC	EQTLGEN	cis_only	no_fdr_sensitivity	Not_qualifying_for_tier
rs10814260	Wald ratio	1	0.0325584	0.729591	1.01132	0.948797	1.07796	TRUE	4.63376e-27	TRUE	NA	NA	NA	NA	NA	NA	CD72	NA	ENSG00000137101	C	depression_Als_noukb_included	<0.8	not_MHC	EQTLGEN	cis_only	no_fdr_sensitivity	Not_qualifying_for_tier
rs12603821	Wald ratio	1	0.0624328	0.286501	1.06881	0.945704	1.20793	TRUE	1.39238e-35	TRUE	NA	NA	NA	NA	NA	NA	CD79B	NA	ENSG00000007312	C	alzheimers_noukb	<0.8	not_MHC	EQTLGEN	cis_only	no_fdr_sensitivity	Not_qualifying_for_tier
rs12603821	Wald ratio	1	0.059193	0.610172	1.03064	0.917741	1.15742	TRUE	4.85353e-36	TRUE	NA	NA	NA	NA	NA	NA	CD79B	NA	ENSG00000007312	C	bipolar_noukb	<0.8	not_MHC	EQTLGEN	cis_only	no_fdr_sensitivity	Not_qualifying_for_tier
rs12603821	Wald ratio	1	0.0264948	0.907458	1.00308	0.952324	1.05655	TRUE	4.07725e-38	TRUE	NA	NA	NA	NA	NA	NA	CD79B	NA	ENSG00000007312	C	depression_Als_noukb_included	<0.8	not_MHC	EQTLGEN	cis_only	no_fdr_sensitivity	Not_qualifying_for_tier
rs646725	Wald ratio	1	0.0804552	0.802643	0.980093	0.83711	1.1475	TRUE	2.34272e-23	TRUE	NA	NA	NA	NA	NA	NA	CDON	NA	ENSG00000064309	C	alzheimers_noukb	<0.8	not_MHC	EQTLGEN	cis_only	no_fdr_sensitivity	Not_qualifying_for_tier
rs646725	Wald ratio	1	0.0759742	0.53002	1.04887	0.903753	1.21728	TRUE	1.152e-22	TRUE	NA	NA	NA	NA	NA	NA	CDON	NA	ENSG00000064309	C	bipolar_noukb	<0.8	not_MHC	EQTLGEN	cis_only	no_fdr_sensitivity	Not_qualifying_for_tier
rs646725	Wald ratio	1	0.0362113	0.750765	1.01157	0.942262	1.08597	TRUE	4.88952e-24	TRUE	NA	NA	NA	NA	NA	NA	CDON	NA	ENSG00000064309	C	depression_Als_noukb_included	<0.8	not_MHC	EQTLGEN	cis_only	no_fdr_sensitivity	Not_qualifying_for_tier
rs586254	Wald ratio	1	0.0317666	0.238452	0.963244	0.905099	1.02512	TRUE	1.41805e-144	TRUE	NA	NA	NA	NA	NA	NA	CELSR2	NA	ENSG00000143126	C	alzheimers_noukb	<0.8	not_MHC	EQTLGEN	cis_only	no_fdr_sensitivity	Not_qualifying_for_tier
rs586254	Wald ratio	1	0.029848	0.377763	1.02668	0.968337	1.08853	TRUE	4.67969e-144	TRUE	NA	NA	NA	NA	NA	NA	CELSR2	NA	ENSG00000143126	C	bipolar_noukb	<0.8	not_MHC	EQTLGEN	cis_only	no_fdr_sensitivity	Not_qualifying_for_tier
rs586254	Wald ratio	1	0.0136465	0.962899	0.999365	0.97299	1.02646	TRUE	1.18858e-152	TRUE	NA	NA	NA	NA	NA	NA	CELSR2	NA	ENSG00000143126	C	depression_Als_noukb_included	<0.8	not_MHC	EQTLGEN	cis_only	no_fdr_sensitivity	Not_qualifying_for_tier
rs12704004	Wald ratio	1	0.0267154	0.444567	0.979783	0.9298	1.03245	TRUE	1.43798e-184	TRUE	NA	NA	NA	NA	NA	NA	CNTNAP2	NA	ENSG00000174469	C	alzheimers_noukb	<0.8	not_MHC	EQTLGEN	cis_only	no_fdr_sensitivity	Not_qualifying_for_tier
rs12704004	Wald ratio	1	0.0246152	0.701478	1.00948	0.961933	1.05938	TRUE	3.78421e-184	TRUE	NA	NA	NA	NA	NA	NA	CNTNAP2	NA	ENSG00000174469	C	bipolar_noukb	<0.8	not_MHC	EQTLGEN	cis_only	no_fdr_sensitivity	Not_qualifying_for_tier
rs12704004	Wald ratio	1	0.0112594	0.962899	0.999476	0.977661	1.02178	TRUE	9.82326e-193	TRUE	NA	NA	NA	NA	NA	NA	CNTNAP2	NA	ENSG00000174469	C	depression_Als_noukb_included	<0.8	not_MHC	EQTLGEN	cis_only	no_fdr_sensitivity	Not_qualifying_for_tier
rs116995524	Wald ratio	1	0.0816938	0.34616	1.08	0.920205	1.26754	TRUE	4.69448e-23	TRUE	NA	NA	NA	NA	NA	NA	COL5A1	NA	ENSG00000130635	C	alzheimers_noukb	<0.8	not_MHC	EQTLGEN	cis_only	no_fdr_sensitivity	Not_qualifying_for_tier
rs116995524	Wald ratio	1	0.0801899	0.255221	0.912802	0.780041	1.06816	TRUE	1.25632e-22	TRUE	NA	NA	NA	NA	NA	NA	COL5A1	NA	ENSG00000130635	C	bipolar_noukb	<0.8	not_MHC	EQTLGEN	cis_only	no_fdr_sensitivity	Not_qualifying_for_tier
rs116995524	Wald ratio	1	0.0341244	0.606757	0.982589	0.91902	1.05056	TRUE	3.7598e-24	TRUE	NA	NA	NA	NA	NA	NA	COL5A1	NA	ENSG00000130635	C	depression_Als_noukb_included	<0.8	not_MHC	EQTLGEN	cis_only	no_fdr_sensitivity	Not_qualifying_for_tier
rs115290463	Wald ratio	1	0.0483049	0.0168102	1.12242	1.02103	1.23388	TRUE	2.81179e-69	TRUE	NA	NA	NA	NA	NA	NA	CR1	NA	ENSG00000203710	C	alzheimers_noukb	<0.8	not_MHC	EQTLGEN	cis_only	no_fdr_sensitivity	Not_qualifying_for_tier
rs115290463	Wald ratio	1	0.0467062	0.145895	1.07028	0.976652	1.17288	TRUE	2.71542e-70	TRUE	NA	NA	NA	NA	NA	NA	CR1	NA	ENSG00000203710	C	bipolar_noukb	<0.8	not_MHC	EQTLGEN	cis_only	no_fdr_sensitivity	Not_qualifying_for_tier
rs115290463	Wald ratio	1	0.01918	0.445865	0.985485	0.949126	1.02324	TRUE	1.45349e-74	TRUE	NA	NA	NA	NA	NA	NA	CR1	NA	ENSG00000203710	C	depression_Als_noukb_included	<0.8	not_MHC	EQTLGEN	cis_only	no_fdr_sensitivity	Not_qualifying_for_tier
rs78730163	Wald ratio	1	0.0448064	0.687914	1.01816	0.932559	1.11162	TRUE	4.68685e-68	TRUE	NA	NA	NA	NA	NA	NA	CRISP3	NA	ENSG00000096006	C	alzheimers_noukb	<0.8	not_MHC	EQTLGEN	cis_only	no_fdr_sensitivity	Not_qualifying_for_tier
rs78730163	Wald ratio	1	0.0436414	0.404367	1.03706	0.952041	1.12967	TRUE	1.77279e-66	TRUE	NA	NA	NA	NA	NA	NA	CRISP3	NA	ENSG00000096006	C	bipolar_noukb	<0.8	not_MHC	EQTLGEN	cis_only	no_fdr_sensitivity	Not_qualifying_for_tier
rs78730163	Wald ratio	1	0.0192202	0.381991	1.01694	0.979348	1.05599	TRUE	1.52524e-69	TRUE	NA	NA	NA	NA	NA	NA	CRISP3	NA	ENSG00000096006	C	depression_Als_noukb_included	<0.8	not_MHC	EQTLGEN	cis_only	no_fdr_sensitivity	Not_qualifying_for_tier
rs9613291	Wald ratio	1	0.0550081	0.251677	1.06509	0.956226	1.18634	TRUE	6.26209e-47	TRUE	NA	NA	NA	NA	NA	NA	CRKL	NA	ENSG00000099942	C	alzheimers_noukb	<0.8	not_MHC	EQTLGEN	cis_only	no_fdr_sensitivity	Not_qualifying_for_tier
rs9613291	Wald ratio	1	0.0519284	0.244052	0.941301	0.85021	1.04215	TRUE	2.3248e-46	TRUE	NA	NA	NA	NA	NA	NA	CRKL	NA	ENSG00000099942	C	bipolar_noukb	<0.8	not_MHC	EQTLGEN	cis_only	no_fdr_sensitivity	Not_qualifying_for_tier
rs9613291	Wald ratio	1	0.0241262	0.432151	1.01913	0.972062	1.06848	TRUE	2.72208e-49	TRUE	NA	NA	NA	NA	NA	NA	CRKL	NA	ENSG00000099942	C	depression_Als_noukb_included	<0.8	not_MHC	EQTLGEN	cis_only	no_fdr_sensitivity	Not_qualifying_for_tier
rs115695318	Wald ratio	1	0.0750874	0.917115	0.992216	0.856427	1.14953	TRUE	1.56227e-32	TRUE	NA	NA	NA	NA	NA	NA	CSF1	NA	ENSG00000184371	C	alzheimers_noukb	<0.8	not_MHC	EQTLGEN	cis_only	no_fdr_sensitivity	Not_qualifying_for_tier
rs115695318	Wald ratio	1	0.0702064	0.330686	0.933988	0.813917	1.07177	TRUE	5.64892e-31	TRUE	NA	NA	NA	NA	NA	NA	CSF1	NA	ENSG00000184371	C	bipolar_noukb	<0.8	not_MHC	EQTLGEN	cis_only	no_fdr_sensitivity	Not_qualifying_for_tier
rs115695318	Wald ratio	1	0.0303479	0.29286	1.03244	0.972816	1.09571	TRUE	1.7823e-32	TRUE	NA	NA	NA	NA	NA	NA	CSF1	NA	ENSG00000184371	C	depression_Als_noukb_included	<0.8	not_MHC	EQTLGEN	cis_only	no_fdr_sensitivity	Not_qualifying_for_tier
rs2075938	Wald ratio	1	0.0534949	0.128561	0.921916	0.830148	1.02383	TRUE	7.20683e-54	TRUE	NA	NA	NA	NA	NA	NA	CSF2RB	NA	ENSG00000100368	C	alzheimers_noukb	<0.8	not_MHC	EQTLGEN	cis_only	no_fdr_sensitivity	Not_qualifying_for_tier
rs2075938	Wald ratio	1	0.0509311	0.926867	0.995336	0.900775	1.09982	TRUE	5.45013e-56	TRUE	NA	NA	NA	NA	NA	NA	CSF2RB	NA	ENSG00000100368	C	bipolar_noukb	<0.8	not_MHC	EQTLGEN	cis_only	no_fdr_sensitivity	Not_qualifying_for_tier
rs2075938	Wald ratio	1	0.0224298	0.835063	1.00468	0.96147	1.04983	TRUE	4.65231e-58	TRUE	NA	NA	NA	NA	NA	NA	CSF2RB	NA	ENSG00000100368	C	depression_Als_noukb_included	<0.8	not_MHC	EQTLGEN	cis_only	no_fdr_sensitivity	Not_qualifying_for_tier
rs3917922	Wald ratio	1	0.0833005	0.412598	1.07063	0.909356	1.26051	TRUE	3.05505e-37	TRUE	NA	NA	NA	NA	NA	NA	CSF3R	NA	ENSG00000119535	C	alzheimers_noukb	<0.8	not_MHC	EQTLGEN	cis_only	no_fdr_sensitivity	Not_qualifying_for_tier
rs3917922	Wald ratio	1	0.0849376	0.541937	1.05317	0.891656	1.24394	TRUE	4.52152e-32	TRUE	NA	NA	NA	NA	NA	NA	CSF3R	NA	ENSG00000119535	C	bipolar_noukb	<0.8	not_MHC	EQTLGEN	cis_only	no_fdr_sensitivity	Not_qualifying_for_tier
rs3917922	Wald ratio	1	0.0301228	0.550389	0.982172	0.925863	1.04191	TRUE	2.00149e-38	TRUE	NA	NA	NA	NA	NA	NA	CSF3R	NA	ENSG00000119535	C	depression_Als_noukb_included	<0.8	not_MHC	EQTLGEN	cis_only	no_fdr_sensitivity	Not_qualifying_for_tier
rs12724615	Wald ratio	1	0.0364621	0.230003	1.04474	0.972682	1.12213	TRUE	9.37092e-118	TRUE	NA	NA	NA	NA	NA	NA	CTRC	NA	ENSG00000162438	C	alzheimers_noukb	<0.8	not_MHC	EQTLGEN	cis_only	no_fdr_sensitivity	Not_qualifying_for_tier
rs12724615	Wald ratio	1	0.0339888	0.364727	0.969662	0.90717	1.03646	TRUE	9.17602e-118	TRUE	NA	NA	NA	NA	NA	NA	CTRC	NA	ENSG00000162438	C	bipolar_noukb	<0.8	not_MHC	EQTLGEN	cis_only	no_fdr_sensitivity	Not_qualifying_for_tier
rs12724615	Wald ratio	1	0.0150599	0.593251	1.00808	0.978756	1.03828	TRUE	2.34714e-120	TRUE	NA	NA	NA	NA	NA	NA	CTRC	NA	ENSG00000162438	C	depression_Als_noukb_included	<0.8	not_MHC	EQTLGEN	cis_only	no_fdr_sensitivity	Not_qualifying_for_tier
rs28694519	Wald ratio	1	0.116948	0.216969	1.15533	0.918668	1.45296	TRUE	3.29212e-25	TRUE	NA	NA	NA	NA	NA	NA	CTSE	NA	ENSG00000196188	C	alzheimers_noukb	<0.8	not_MHC	EQTLGEN	cis_only	no_fdr_sensitivity	Not_qualifying_for_tier
rs28694519	Wald ratio	1	0.0880995	0.147938	1.13595	0.955799	1.35005	TRUE	4.69567e-25	TRUE	NA	NA	NA	NA	NA	NA	CTSE	NA	ENSG00000196188	C	bipolar_noukb	<0.8	not_MHC	EQTLGEN	cis_only	no_fdr_sensitivity	Not_qualifying_for_tier
rs28694519	Wald ratio	1	0.0370454	0.838955	1.00756	0.936992	1.08344	TRUE	9.45838e-26	TRUE	NA	NA	NA	NA	NA	NA	CTSE	NA	ENSG00000196188	C	depression_Als_noukb_included	<0.8	not_MHC	EQTLGEN	cis_only	no_fdr_sensitivity	Not_qualifying_for_tier
rs6816898	Wald ratio	1	0.0364471	0.0570807	0.933002	0.868677	1.00209	TRUE	1.94913e-106	TRUE	NA	NA	NA	NA	NA	NA	CXCL10	NA	ENSG00000169245	C	alzheimers_noukb	<0.8	not_MHC	EQTLGEN	cis_only	no_fdr_sensitivity	Not_qualifying_for_tier
rs6816898	Wald ratio	1	0.0344906	0.923758	0.996705	0.931553	1.06641	TRUE	3.58006e-110	TRUE	NA	NA	NA	NA	NA	NA	CXCL10	NA	ENSG00000169245	C	bipolar_noukb	<0.8	not_MHC	EQTLGEN	cis_only	no_fdr_sensitivity	Not_qualifying_for_tier
rs6816898	Wald ratio	1	0.0154634	0.054694	0.970727	0.941747	1.0006	TRUE	8.26314e-111	TRUE	NA	NA	NA	NA	NA	NA	CXCL10	NA	ENSG00000169245	C	depression_Als_noukb_included	<0.8	not_MHC	EQTLGEN	cis_only	no_fdr_sensitivity	Not_qualifying_for_tier
rs10000436	Wald ratio	1	0.0601227	0.142986	0.915701	0.81391	1.03022	TRUE	1.07928e-39	TRUE	NA	NA	NA	NA	NA	NA	CXCL9	NA	ENSG00000138755	C	alzheimers_noukb	<0.8	not_MHC	EQTLGEN	cis_only	no_fdr_sensitivity	Not_qualifying_for_tier
rs10000436	Wald ratio	1	0.0560837	0.420856	1.04618	0.937273	1.16774	TRUE	2.64261e-40	TRUE	NA	NA	NA	NA	NA	NA	CXCL9	NA	ENSG00000138755	C	bipolar_noukb	<0.8	not_MHC	EQTLGEN	cis_only	no_fdr_sensitivity	Not_qualifying_for_tier
rs10000436	Wald ratio	1	0.0261128	0.587838	1.01425	0.963649	1.06751	TRUE	1.52103e-42	TRUE	NA	NA	NA	NA	NA	NA	CXCL9	NA	ENSG00000138755	C	depression_Als_noukb_included	<0.8	not_MHC	EQTLGEN	cis_only	no_fdr_sensitivity	Not_qualifying_for_tier
rs2878298	Wald ratio	1	0.07779	0.81633	1.01823	0.87424	1.18594	TRUE	2.40259e-24	TRUE	NA	NA	NA	NA	NA	NA	DAG1	NA	ENSG00000173402	C	alzheimers_noukb	<0.8	not_MHC	EQTLGEN	cis_only	no_fdr_sensitivity	Not_qualifying_for_tier
rs2878298	Wald ratio	1	0.0769674	0.00924457	1.22181	1.05073	1.42076	TRUE	4.29905e-21	TRUE	NA	NA	NA	NA	NA	NA	DAG1	NA	ENSG00000173402	C	bipolar_noukb	<0.8	not_MHC	EQTLGEN	cis_only	no_fdr_sensitivity	Not_qualifying_for_tier
rs2878298	Wald ratio	1	0.0337835	0.870743	1.00551	0.941088	1.07435	TRUE	3.47524e-25	TRUE	NA	NA	NA	NA	NA	NA	DAG1	NA	ENSG00000173402	C	depression_Als_noukb_included	<0.8	not_MHC	EQTLGEN	cis_only	no_fdr_sensitivity	Not_qualifying_for_tier
rs332280	Wald ratio	1	0.0396155	0.414833	0.968213	0.895879	1.04639	TRUE	5.70778e-87	TRUE	NA	NA	NA	NA	NA	NA	DAPK2	NA	ENSG00000035664	C	bipolar_noukb	<0.8	not_MHC	EQTLGEN	cis_only	no_fdr_sensitivity	Not_qualifying_for_tier
rs332280	Wald ratio	1	0.0175255	0.0810496	0.969887	0.937137	1.00378	TRUE	2.91635e-89	TRUE	NA	NA	NA	NA	NA	NA	DAPK2	NA	ENSG00000035664	C	depression_Als_noukb_included	<0.8	not_MHC	EQTLGEN	cis_only	no_fdr_sensitivity	Not_qualifying_for_tier
rs2731670	Wald ratio	1	0.0231666	0.844551	1.00455	0.959959	1.05122	TRUE	1.03791e-188	TRUE	NA	NA	NA	NA	NA	NA	DBN1	NA	ENSG00000113758	C	alzheimers_noukb	<0.8	not_MHC	EQTLGEN	cis_only	no_fdr_sensitivity	Not_qualifying_for_tier
rs2731670	Wald ratio	1	0.0218068	0.505082	1.01464	0.972187	1.05895	TRUE	1.17383e-185	TRUE	NA	NA	NA	NA	NA	NA	DBN1	NA	ENSG00000113758	C	bipolar_noukb	<0.8	not_MHC	EQTLGEN	cis_only	no_fdr_sensitivity	Not_qualifying_for_tier
rs2731670	Wald ratio	1	0.0104653	0.0239518	0.976647	0.956819	0.996887	TRUE	1.29678e-188	TRUE	NA	NA	NA	NA	NA	NA	DBN1	NA	ENSG00000113758	C	depression_Als_noukb_included	<0.8	not_MHC	EQTLGEN	cis_only	no_fdr_sensitivity	Not_qualifying_for_tier
rs6666373	Wald ratio	1	0.130219	0.00669987	0.702523	0.544272	0.906787	TRUE	2.44427e-11	TRUE	NA	NA	NA	NA	NA	NA	DDI2	NA	ENSG00000197312	C	alzheimers_noukb	<0.8	not_MHC	EQTLGEN	cis_only	no_fdr_sensitivity	Not_qualifying_for_tier
rs6666373	Wald ratio	1	0.109551	0.325992	0.897984	0.724465	1.11306	TRUE	3.45667e-11	TRUE	NA	NA	NA	NA	NA	NA	DDI2	NA	ENSG00000197312	C	bipolar_noukb	<0.8	not_MHC	EQTLGEN	cis_only	no_fdr_sensitivity	Not_qualifying_for_tier
rs6666373	Wald ratio	1	0.0466851	0.311312	1.0484	0.956729	1.14886	TRUE	3.06075e-13	TRUE	NA	NA	NA	NA	NA	NA	DDI2	NA	ENSG00000197312	C	depression_Als_noukb_included	<0.8	not_MHC	EQTLGEN	cis_only	no_fdr_sensitivity	Not_qualifying_for_tier
rs7967318	Wald ratio	1	0.0447334	0.00749946	0.887268	0.812787	0.968573	TRUE	1.61729e-72	TRUE	NA	NA	NA	NA	NA	NA	DENR	NA	ENSG00000139726	C	bipolar_noukb	<0.8	not_MHC	EQTLGEN	cis_only	no_fdr_sensitivity	Not_qualifying_for_tier
rs7967318	Wald ratio	1	0.0203849	0.587417	1.01112	0.971519	1.05234	TRUE	4.54835e-79	TRUE	NA	NA	NA	NA	NA	NA	DENR	NA	ENSG00000139726	C	depression_Als_noukb_included	<0.8	not_MHC	EQTLGEN	cis_only	no_fdr_sensitivity	Not_qualifying_for_tier
rs7548453	Wald ratio	1	0.0324788	0.17211	0.956621	0.897621	1.0195	TRUE	1.62204e-134	TRUE	NA	NA	NA	NA	NA	NA	DFFA	NA	ENSG00000160049	C	alzheimers_noukb	<0.8	not_MHC	EQTLGEN	cis_only	no_fdr_sensitivity	Not_qualifying_for_tier
rs7548453	Wald ratio	1	0.0307799	0.855084	0.994394	0.936178	1.05623	TRUE	1.01468e-136	TRUE	NA	NA	NA	NA	NA	NA	DFFA	NA	ENSG00000160049	C	bipolar_noukb	<0.8	not_MHC	EQTLGEN	cis_only	no_fdr_sensitivity	Not_qualifying_for_tier
rs7548453	Wald ratio	1	0.0139042	0.53547	1.00865	0.981536	1.03652	TRUE	2.77948e-141	TRUE	NA	NA	NA	NA	NA	NA	DFFA	NA	ENSG00000160049	C	depression_Als_noukb_included	<0.8	not_MHC	EQTLGEN	cis_only	no_fdr_sensitivity	Not_qualifying_for_tier
rs9925525	Wald ratio	1	0.128292	0.186716	0.844179	0.656493	1.08552	TRUE	4.9492e-11	TRUE	NA	NA	NA	NA	NA	NA	DNAJA2	NA	ENSG00000069345	C	alzheimers_noukb	<0.8	not_MHC	EQTLGEN	cis_only	no_fdr_sensitivity	Not_qualifying_for_tier
rs6730612	Wald ratio	1	0.0599233	0.815724	0.986132	0.876854	1.10903	TRUE	1.00653e-38	TRUE	NA	NA	NA	NA	NA	NA	DNAJB2	NA	ENSG00000135924	C	alzheimers_noukb	<0.8	not_MHC	EQTLGEN	cis_only	no_fdr_sensitivity	Not_qualifying_for_tier
rs6730612	Wald ratio	1	0.0563163	0.847577	1.01088	0.90524	1.12886	TRUE	1.95365e-38	TRUE	NA	NA	NA	NA	NA	NA	DNAJB2	NA	ENSG00000135924	C	bipolar_noukb	<0.8	not_MHC	EQTLGEN	cis_only	no_fdr_sensitivity	Not_qualifying_for_tier
rs6730612	Wald ratio	1	0.0261484	0.592721	1.01408	0.963422	1.06741	TRUE	1.33692e-39	TRUE	NA	NA	NA	NA	NA	NA	DNAJB2	NA	ENSG00000135924	C	depression_Als_noukb_included	<0.8	not_MHC	EQTLGEN	cis_only	no_fdr_sensitivity	Not_qualifying_for_tier
rs34542152	Wald ratio	1	0.0412174	0.92484	1.0039	0.925985	1.08836	TRUE	1.03544e-100	TRUE	NA	NA	NA	NA	NA	NA	ECM1	NA	ENSG00000143369	C	alzheimers_noukb	<0.8	not_MHC	EQTLGEN	cis_only	no_fdr_sensitivity	Not_qualifying_for_tier
rs34542152	Wald ratio	1	0.0378059	0.13051	0.944437	0.876985	1.01708	TRUE	3.91007e-96	TRUE	NA	NA	NA	NA	NA	NA	ECM1	NA	ENSG00000143369	C	bipolar_noukb	>=0.8	not_MHC	EQTLGEN	cis_only	no_fdr_sensitivity	Not_qualifying_for_tier
rs34542152	Wald ratio	1	0.0178872	0.861829	1.00312	0.968559	1.03891	TRUE	1.27026e-103	TRUE	NA	NA	NA	NA	NA	NA	ECM1	NA	ENSG00000143369	C	depression_Als_noukb_included	<0.8	not_MHC	EQTLGEN	cis_only	no_fdr_sensitivity	Not_qualifying_for_tier
rs4676230	Wald ratio	1	0.112456	0.222787	0.871883	0.699413	1.08688	TRUE	5.9015e-19	TRUE	NA	NA	NA	NA	NA	NA	EDAR	NA	ENSG00000135960	C	alzheimers_noukb	<0.8	not_MHC	EQTLGEN	cis_only	no_fdr_sensitivity	Not_qualifying_for_tier
rs4676230	Wald ratio	1	0.0864952	0.600325	0.955694	0.806664	1.13226	TRUE	1.70018e-19	TRUE	NA	NA	NA	NA	NA	NA	EDAR	NA	ENSG00000135960	C	bipolar_noukb	<0.8	not_MHC	EQTLGEN	cis_only	no_fdr_sensitivity	Not_qualifying_for_tier
rs4676230	Wald ratio	1	0.0418277	0.963065	1.00194	0.923074	1.08754	TRUE	8.60319e-21	TRUE	NA	NA	NA	NA	NA	NA	EDAR	NA	ENSG00000135960	C	depression_Als_noukb_included	<0.8	not_MHC	EQTLGEN	cis_only	no_fdr_sensitivity	Not_qualifying_for_tier
rs2298979	Wald ratio	1	0.0419489	0.00716625	1.11941	1.03105	1.21534	TRUE	3.41994e-79	TRUE	NA	NA	NA	NA	NA	NA	EGF	NA	ENSG00000138798	C	alzheimers_noukb	<0.8	not_MHC	EQTLGEN	cis_only	no_fdr_sensitivity	Not_qualifying_for_tier
rs2298979	Wald ratio	1	0.0391443	0.394447	0.967215	0.895783	1.04434	TRUE	1.45521e-82	TRUE	NA	NA	NA	NA	NA	NA	EGF	NA	ENSG00000138798	C	bipolar_noukb	<0.8	not_MHC	EQTLGEN	cis_only	no_fdr_sensitivity	Not_qualifying_for_tier
rs2298979	Wald ratio	1	0.0178322	0.0143654	0.957286	0.924406	0.991336	TRUE	1.83806e-83	TRUE	NA	NA	NA	NA	NA	NA	EGF	NA	ENSG00000138798	C	depression_Als_noukb_included	<0.8	not_MHC	EQTLGEN	cis_only	no_fdr_sensitivity	Not_qualifying_for_tier
rs74143867	Wald ratio	1	0.0321254	0.0911061	0.947168	0.889368	1.00872	TRUE	2.11428e-113	TRUE	NA	NA	NA	NA	NA	NA	EGLN1	NA	ENSG00000135766	C	alzheimers_noukb	<0.8	not_MHC	EQTLGEN	cis_only	no_fdr_sensitivity	Not_qualifying_for_tier
rs74143867	Wald ratio	1	0.0312339	0.135344	0.954428	0.897752	1.01468	TRUE	8.65741e-113	TRUE	NA	NA	NA	NA	NA	NA	EGLN1	NA	ENSG00000135766	C	bipolar_noukb	<0.8	not_MHC	EQTLGEN	cis_only	no_fdr_sensitivity	Not_qualifying_for_tier
rs74143867	Wald ratio	1	0.0144027	0.269004	1.01605	0.987766	1.04514	TRUE	1.91112e-118	TRUE	NA	NA	NA	NA	NA	NA	EGLN1	NA	ENSG00000135766	C	depression_Als_noukb_included	<0.8	not_MHC	EQTLGEN	cis_only	no_fdr_sensitivity	Not_qualifying_for_tier
rs7661487	Wald ratio	1	0.0332711	0.304834	1.03473	0.969407	1.10445	TRUE	6.83316e-168	TRUE	NA	NA	NA	NA	NA	NA	EIF4E	NA	ENSG00000151247	C	alzheimers_noukb	<0.8	not_MHC	EQTLGEN	cis_only	no_fdr_sensitivity	Not_qualifying_for_tier
rs2292064	Wald ratio	1	0.0321372	0.298704	1.03396	0.970842	1.10118	TRUE	8.75488e-155	TRUE	NA	NA	NA	NA	NA	NA	EIF5A	NA	ENSG00000132507	C	alzheimers_noukb	<0.8	not_MHC	EQTLGEN	cis_only	no_fdr_sensitivity	Not_qualifying_for_tier
rs2292064	Wald ratio	1	0.0308364	0.545618	1.01881	0.959058	1.08229	TRUE	4.80743e-155	TRUE	NA	NA	NA	NA	NA	NA	EIF5A	NA	ENSG00000132507	C	bipolar_noukb	<0.8	not_MHC	EQTLGEN	cis_only	no_fdr_sensitivity	Not_qualifying_for_tier
rs2292064	Wald ratio	1	0.0134911	0.536523	1.00837	0.982059	1.03539	TRUE	3.32225e-157	TRUE	NA	NA	NA	NA	NA	NA	EIF5A	NA	ENSG00000132507	C	depression_Als_noukb_included	<0.8	not_MHC	EQTLGEN	cis_only	no_fdr_sensitivity	Not_qualifying_for_tier
rs13058113	Wald ratio	1	0.0303975	0.000265475	1.11723	1.05261	1.18582	TRUE	8.86375e-146	TRUE	NA	NA	NA	NA	NA	NA	EP300	NA	ENSG00000100393	C	alzheimers_noukb	<0.8	not_MHC	EQTLGEN	cis_only	no_fdr_sensitivity	Not_qualifying_for_tier
rs13058113	Wald ratio	1	0.0288586	0.0166281	1.07156	1.01263	1.13391	TRUE	8.18933e-148	TRUE	NA	NA	NA	NA	NA	NA	EP300	NA	ENSG00000100393	C	bipolar_noukb	<0.8	not_MHC	EQTLGEN	cis_only	no_fdr_sensitivity	Not_qualifying_for_tier
rs13058113	Wald ratio	1	0.0131739	4.79182e-06	1.06211	1.03503	1.08989	TRUE	1.40982e-150	TRUE	NA	NA	NA	NA	NA	NA	EP300	NA	ENSG00000100393	C	depression_Als_noukb_included	>=0.8	not_MHC	EQTLGEN	cis_only	no_fdr_sensitivity	Not_qualifying_for_tier
rs11171739	Wald ratio	1	0.0413423	0.709529	1.01552	0.936476	1.10123	TRUE	4.6781e-87	TRUE	NA	NA	NA	NA	NA	NA	ERBB3	NA	ENSG00000065361	C	alzheimers_noukb	<0.8	not_MHC	EQTLGEN	cis_only	no_fdr_sensitivity	Not_qualifying_for_tier
rs11171739	Wald ratio	1	0.0381268	0.389433	0.967719	0.898039	1.04281	TRUE	4.45228e-85	TRUE	NA	NA	NA	NA	NA	NA	ERBB3	NA	ENSG00000065361	C	bipolar_noukb	<0.8	not_MHC	EQTLGEN	cis_only	no_fdr_sensitivity	Not_qualifying_for_tier
rs11171739	Wald ratio	1	0.0170207	0.924111	1.00162	0.968759	1.0356	TRUE	2.13364e-90	TRUE	NA	NA	NA	NA	NA	NA	ERBB3	NA	ENSG00000065361	C	depression_Als_noukb_included	<0.8	not_MHC	EQTLGEN	cis_only	no_fdr_sensitivity	Not_qualifying_for_tier
rs11066119	Wald ratio	1	0.0554548	0.889807	0.992346	0.890142	1.10629	TRUE	4.43054e-50	TRUE	NA	NA	NA	NA	NA	NA	ERP29	NA	ENSG00000089248	C	alzheimers_noukb	<0.8	not_MHC	EQTLGEN	cis_only	no_fdr_sensitivity	Not_qualifying_for_tier
rs11066119	Wald ratio	1	0.0530036	0.158044	0.927907	0.836347	1.02949	TRUE	1.58263e-47	TRUE	NA	NA	NA	NA	NA	NA	ERP29	NA	ENSG00000089248	C	bipolar_noukb	<0.8	not_MHC	EQTLGEN	cis_only	no_fdr_sensitivity	Not_qualifying_for_tier
rs11066119	Wald ratio	1	0.0230751	0.468946	0.983428	0.939941	1.02893	TRUE	1.17423e-50	TRUE	NA	NA	NA	NA	NA	NA	ERP29	NA	ENSG00000089248	C	depression_Als_noukb_included	<0.8	not_MHC	EQTLGEN	cis_only	no_fdr_sensitivity	Not_qualifying_for_tier
rs6891823	Wald ratio	1	0.0398904	0.564124	0.977257	0.90376	1.05673	TRUE	1.19435e-99	TRUE	NA	NA	NA	NA	NA	NA	ESM1	NA	ENSG00000164283	C	alzheimers_noukb	<0.8	not_MHC	EQTLGEN	cis_only	no_fdr_sensitivity	Not_qualifying_for_tier
rs6891823	Wald ratio	1	0.0368342	0.416848	0.970537	0.902939	1.0432	TRUE	4.82335e-98	TRUE	NA	NA	NA	NA	NA	NA	ESM1	NA	ENSG00000164283	C	bipolar_noukb	<0.8	not_MHC	EQTLGEN	cis_only	no_fdr_sensitivity	Not_qualifying_for_tier
rs6891823	Wald ratio	1	0.0165307	0.109694	0.973904	0.942855	1.00598	TRUE	5.60756e-101	TRUE	NA	NA	NA	NA	NA	NA	ESM1	NA	ENSG00000164283	C	depression_Als_noukb_included	<0.8	not_MHC	EQTLGEN	cis_only	no_fdr_sensitivity	Not_qualifying_for_tier
rs3020333	Wald ratio	1	0.058536	0.385895	1.05207	0.938029	1.17997	TRUE	2.71873e-42	TRUE	NA	NA	NA	NA	NA	NA	ESR1	NA	ENSG00000091831	C	alzheimers_noukb	<0.8	not_MHC	EQTLGEN	cis_only	no_fdr_sensitivity	Not_qualifying_for_tier
rs3020333	Wald ratio	1	0.055484	0.823424	1.01246	0.90813	1.12877	TRUE	6.6082e-43	TRUE	NA	NA	NA	NA	NA	NA	ESR1	NA	ENSG00000091831	C	bipolar_noukb	<0.8	not_MHC	EQTLGEN	cis_only	no_fdr_sensitivity	Not_qualifying_for_tier
rs3020333	Wald ratio	1	0.0248512	0.30725	0.974946	0.928596	1.02361	TRUE	1.79797e-43	TRUE	NA	NA	NA	NA	NA	NA	ESR1	NA	ENSG00000091831	C	depression_Als_noukb_included	<0.8	not_MHC	EQTLGEN	cis_only	no_fdr_sensitivity	Not_qualifying_for_tier
rs7549844	Wald ratio	1	0.0373188	0.0813511	1.0672	0.991931	1.14819	TRUE	6.19925e-95	TRUE	NA	NA	NA	NA	NA	NA	EVI5	NA	ENSG00000067208	C	alzheimers_noukb	<0.8	not_MHC	EQTLGEN	cis_only	no_fdr_sensitivity	Not_qualifying_for_tier
rs7549844	Wald ratio	1	0.0358123	0.521934	1.0232	0.95384	1.0976	TRUE	1.10177e-96	TRUE	NA	NA	NA	NA	NA	NA	EVI5	NA	ENSG00000067208	C	bipolar_noukb	<0.8	not_MHC	EQTLGEN	cis_only	no_fdr_sensitivity	Not_qualifying_for_tier
rs7549844	Wald ratio	1	0.0164234	5.55366e-05	1.06844	1.0346	1.1034	TRUE	2.79504e-94	TRUE	NA	NA	NA	NA	NA	NA	EVI5	NA	ENSG00000067208	C	depression_Als_noukb_included	>=0.8	not_MHC	EQTLGEN	cis_only	no_fdr_sensitivity	Not_qualifying_for_tier
rs7335409	Wald ratio	1	0.129017	0.530499	0.922262	0.716198	1.18762	TRUE	1.06306e-11	TRUE	NA	NA	NA	NA	NA	NA	F10	NA	ENSG00000126218	C	alzheimers_noukb	<0.8	not_MHC	EQTLGEN	cis_only	no_fdr_sensitivity	Not_qualifying_for_tier
rs7335409	Wald ratio	1	0.131168	0.0035267	1.46624	1.13384	1.89609	TRUE	1.4676e-09	TRUE	NA	NA	NA	NA	NA	NA	F10	NA	ENSG00000126218	C	bipolar_noukb	<0.8	not_MHC	EQTLGEN	cis_only	no_fdr_sensitivity	Not_qualifying_for_tier
rs7335409	Wald ratio	1	0.0564988	0.438311	0.957156	0.85682	1.06924	TRUE	5.11848e-12	TRUE	NA	NA	NA	NA	NA	NA	F10	NA	ENSG00000126218	C	depression_Als_noukb_included	<0.8	not_MHC	EQTLGEN	cis_only	no_fdr_sensitivity	Not_qualifying_for_tier
rs2731673	Wald ratio	1	0.0886309	0.868791	0.985465	0.828318	1.17243	TRUE	2.00733e-21	TRUE	NA	NA	NA	NA	NA	NA	F12	NA	ENSG00000131187	C	alzheimers_noukb	<0.8	not_MHC	EQTLGEN	cis_only	no_fdr_sensitivity	Not_qualifying_for_tier
rs2731673	Wald ratio	1	0.0863665	0.714396	0.968888	0.818007	1.1476	TRUE	4.77175e-21	TRUE	NA	NA	NA	NA	NA	NA	F12	NA	ENSG00000131187	C	bipolar_noukb	<0.8	not_MHC	EQTLGEN	cis_only	no_fdr_sensitivity	Not_qualifying_for_tier
rs2731673	Wald ratio	1	0.040302	0.293403	1.04325	0.964016	1.129	TRUE	3.05318e-21	TRUE	NA	NA	NA	NA	NA	NA	F12	NA	ENSG00000131187	C	depression_Als_noukb_included	<0.8	not_MHC	EQTLGEN	cis_only	no_fdr_sensitivity	Not_qualifying_for_tier
rs4916193	Wald ratio	1	0.0449872	0.707018	0.983233	0.900249	1.07387	TRUE	2.54911e-72	TRUE	NA	NA	NA	NA	NA	NA	FASLG	NA	ENSG00000117560	C	alzheimers_noukb	<0.8	not_MHC	EQTLGEN	cis_only	no_fdr_sensitivity	Not_qualifying_for_tier
rs4916193	Wald ratio	1	0.0433286	0.412278	1.03616	0.951801	1.128	TRUE	1.22662e-70	TRUE	NA	NA	NA	NA	NA	NA	FASLG	NA	ENSG00000117560	C	bipolar_noukb	<0.8	not_MHC	EQTLGEN	cis_only	no_fdr_sensitivity	Not_qualifying_for_tier
rs4916193	Wald ratio	1	0.0203216	0.302243	0.979254	0.941016	1.01904	TRUE	1.37666e-73	TRUE	NA	NA	NA	NA	NA	NA	FASLG	NA	ENSG00000117560	C	depression_Als_noukb_included	<0.8	not_MHC	EQTLGEN	cis_only	no_fdr_sensitivity	Not_qualifying_for_tier
rs3811024	Wald ratio	1	0.0609985	0.152563	1.09118	0.968219	1.22976	TRUE	1.27082e-36	TRUE	NA	NA	NA	NA	NA	NA	FCRL2	NA	ENSG00000132704	C	alzheimers_noukb	<0.8	not_MHC	EQTLGEN	cis_only	no_fdr_sensitivity	Not_qualifying_for_tier
rs3811024	Wald ratio	1	0.0592473	0.00567328	1.17808	1.04892	1.32314	TRUE	5.23634e-34	TRUE	NA	NA	NA	NA	NA	NA	FCRL2	NA	ENSG00000132704	C	bipolar_noukb	<0.8	not_MHC	EQTLGEN	cis_only	no_fdr_sensitivity	Not_qualifying_for_tier
rs3811024	Wald ratio	1	0.0255456	0.770749	1.00747	0.95827	1.0592	TRUE	1.33326e-39	TRUE	NA	NA	NA	NA	NA	NA	FCRL2	NA	ENSG00000132704	C	depression_Als_noukb_included	<0.8	not_MHC	EQTLGEN	cis_only	no_fdr_sensitivity	Not_qualifying_for_tier
rs308403	Wald ratio	1	0.0603221	0.436195	0.954117	0.847724	1.07386	TRUE	9.37423e-42	TRUE	NA	NA	NA	NA	NA	NA	FGF2	NA	ENSG00000138685	C	alzheimers_noukb	<0.8	not_MHC	EQTLGEN	cis_only	no_fdr_sensitivity	Not_qualifying_for_tier
rs308403	Wald ratio	1	0.0576949	0.0204597	0.87483	0.781291	0.979568	TRUE	4.60477e-39	TRUE	NA	NA	NA	NA	NA	NA	FGF2	NA	ENSG00000138685	C	bipolar_noukb	<0.8	not_MHC	EQTLGEN	cis_only	no_fdr_sensitivity	Not_qualifying_for_tier
rs308403	Wald ratio	1	0.0254419	0.543662	1.01557	0.96617	1.0675	TRUE	3.18335e-43	TRUE	NA	NA	NA	NA	NA	NA	FGF2	NA	ENSG00000138685	C	depression_Als_noukb_included	<0.8	not_MHC	EQTLGEN	cis_only	no_fdr_sensitivity	Not_qualifying_for_tier
rs12713147	Wald ratio	1	0.0720691	0.17912	0.907717	0.788141	1.04543	TRUE	2.15721e-32	TRUE	NA	NA	NA	NA	NA	NA	FKBP1B	NA	ENSG00000119782	C	alzheimers_noukb	<0.8	not_MHC	EQTLGEN	cis_only	no_fdr_sensitivity	Not_qualifying_for_tier
rs12713147	Wald ratio	1	0.0671926	0.83713	0.986282	0.864581	1.12511	TRUE	3.41237e-33	TRUE	NA	NA	NA	NA	NA	NA	FKBP1B	NA	ENSG00000119782	C	bipolar_noukb	<0.8	not_MHC	EQTLGEN	cis_only	no_fdr_sensitivity	Not_qualifying_for_tier
rs12713147	Wald ratio	1	0.0291954	0.477179	0.97946	0.924986	1.03714	TRUE	2.59629e-33	TRUE	NA	NA	NA	NA	NA	NA	FKBP1B	NA	ENSG00000119782	C	depression_Als_noukb_included	<0.8	not_MHC	EQTLGEN	cis_only	no_fdr_sensitivity	Not_qualifying_for_tier
rs2878354	Wald ratio	1	0.191977	0.0174748	1.57814	1.08326	2.29911	TRUE	6.1717e-09	TRUE	NA	NA	NA	NA	NA	NA	FLT3LG	NA	ENSG00000090554	C	alzheimers_noukb	<0.8	not_MHC	EQTLGEN	cis_only	no_fdr_sensitivity	Not_qualifying_for_tier
rs79272574	Wald ratio	1	0.147565	0.593888	1.08186	0.810143	1.44471	TRUE	3.52012e-18	TRUE	NA	NA	NA	NA	NA	NA	FOXJ3	NA	ENSG00000198815	C	alzheimers_noukb	<0.8	not_MHC	EQTLGEN	cis_only	no_fdr_sensitivity	Not_qualifying_for_tier
rs79272574	Wald ratio	1	0.115345	0.112931	0.832901	0.664369	1.04418	TRUE	1.22734e-16	TRUE	NA	NA	NA	NA	NA	NA	FOXJ3	NA	ENSG00000198815	C	bipolar_noukb	<0.8	not_MHC	EQTLGEN	cis_only	no_fdr_sensitivity	Not_qualifying_for_tier
rs140654574	Wald ratio	1	0.0273207	0.263451	0.96991	0.919339	1.02326	TRUE	1.90305e-187	TRUE	NA	NA	NA	NA	NA	NA	FST	NA	ENSG00000134363	C	alzheimers_noukb	<0.8	not_MHC	EQTLGEN	cis_only	no_fdr_sensitivity	Not_qualifying_for_tier
rs140654574	Wald ratio	1	0.0306932	0.311639	1.03154	0.971316	1.0955	TRUE	6.43218e-184	TRUE	NA	NA	NA	NA	NA	NA	FST	NA	ENSG00000134363	C	bipolar_noukb	<0.8	not_MHC	EQTLGEN	cis_only	no_fdr_sensitivity	Not_qualifying_for_tier
rs140654574	Wald ratio	1	0.0124385	0.365998	0.988819	0.965003	1.01322	TRUE	5.37008e-193	TRUE	NA	NA	NA	NA	NA	NA	FST	NA	ENSG00000134363	C	depression_Als_noukb_included	<0.8	not_MHC	EQTLGEN	cis_only	no_fdr_sensitivity	Not_qualifying_for_tier
rs12618003	Wald ratio	1	0.112039	0.557131	1.06799	0.857429	1.33026	TRUE	2.2117e-12	TRUE	NA	NA	NA	NA	NA	NA	GALNT3	NA	ENSG00000115339	C	alzheimers_noukb	<0.8	not_MHC	EQTLGEN	cis_only	no_fdr_sensitivity	Not_qualifying_for_tier
rs12618003	Wald ratio	1	0.108351	0.484689	1.07865	0.872272	1.33386	TRUE	3.02247e-12	TRUE	NA	NA	NA	NA	NA	NA	GALNT3	NA	ENSG00000115339	C	bipolar_noukb	<0.8	not_MHC	EQTLGEN	cis_only	no_fdr_sensitivity	Not_qualifying_for_tier
rs12618003	Wald ratio	1	0.04839	0.506657	0.968377	0.880753	1.06472	TRUE	1.40034e-12	TRUE	NA	NA	NA	NA	NA	NA	GALNT3	NA	ENSG00000115339	C	depression_Als_noukb_included	<0.8	not_MHC	EQTLGEN	cis_only	no_fdr_sensitivity	Not_qualifying_for_tier
rs12972094	Wald ratio	1	0.13352	9.60097e-05	1.68335	1.29575	2.18691	TRUE	1.58075e-09	TRUE	NA	NA	NA	NA	NA	NA	GIPR	NA	ENSG00000010310	C	alzheimers_noukb	<0.8	not_MHC	EQTLGEN	cis_only	no_fdr_sensitivity	Not_qualifying_for_tier
rs12972094	Wald ratio	1	0.105732	0.814654	0.975518	0.792929	1.20015	TRUE	8.0897e-13	TRUE	NA	NA	NA	NA	NA	NA	GIPR	NA	ENSG00000010310	C	bipolar_noukb	<0.8	not_MHC	EQTLGEN	cis_only	no_fdr_sensitivity	Not_qualifying_for_tier
rs12972094	Wald ratio	1	0.0478212	0.47311	1.0349	0.94231	1.1366	TRUE	5.31748e-13	TRUE	NA	NA	NA	NA	NA	NA	GIPR	NA	ENSG00000010310	C	depression_Als_noukb_included	<0.8	not_MHC	EQTLGEN	cis_only	no_fdr_sensitivity	Not_qualifying_for_tier
rs8013742	Wald ratio	1	0.0372201	0.0421709	0.927164	0.861934	0.99733	TRUE	2.62607e-106	TRUE	NA	NA	NA	NA	NA	NA	GLRX5	NA	ENSG00000182512	C	alzheimers_noukb	<0.8	not_MHC	EQTLGEN	cis_only	no_fdr_sensitivity	Not_qualifying_for_tier
rs8013742	Wald ratio	1	0.0348884	0.52768	1.02228	0.95471	1.09463	TRUE	7.09182e-109	TRUE	NA	NA	NA	NA	NA	NA	GLRX5	NA	ENSG00000182512	C	bipolar_noukb	<0.8	not_MHC	EQTLGEN	cis_only	no_fdr_sensitivity	Not_qualifying_for_tier
rs8013742	Wald ratio	1	0.0158114	0.185404	1.02116	0.989999	1.0533	TRUE	2.55234e-112	TRUE	NA	NA	NA	NA	NA	NA	GLRX5	NA	ENSG00000182512	C	depression_Als_noukb_included	<0.8	not_MHC	EQTLGEN	cis_only	no_fdr_sensitivity	Not_qualifying_for_tier
rs75998242	Wald ratio	1	0.0649596	0.627103	1.03206	0.908679	1.1722	TRUE	1.35101e-39	TRUE	NA	NA	NA	NA	NA	NA	GPI	NA	ENSG00000105220	C	alzheimers_noukb	<0.8	not_MHC	EQTLGEN	cis_only	no_fdr_sensitivity	Not_qualifying_for_tier
rs75998242	Wald ratio	1	0.0587902	0.902398	1.00724	0.89761	1.13025	TRUE	1.4018e-39	TRUE	NA	NA	NA	NA	NA	NA	GPI	NA	ENSG00000105220	C	bipolar_noukb	<0.8	not_MHC	EQTLGEN	cis_only	no_fdr_sensitivity	Not_qualifying_for_tier
rs75998242	Wald ratio	1	0.0263358	0.742325	1.0087	0.95795	1.06213	TRUE	4.9213e-41	TRUE	NA	NA	NA	NA	NA	NA	GPI	NA	ENSG00000105220	C	depression_Als_noukb_included	<0.8	not_MHC	EQTLGEN	cis_only	no_fdr_sensitivity	Not_qualifying_for_tier
