## Supplementary Material for "Immunological Drivers and Potential Novel Drug Targets for Major Psychiatric, Neurodevelopmental, and Neurodegenerative Conditions" (part 6 of 61)

### Sheet: ST7 (continued)
Supplementary Table7. Summary of MR and genetic colocalisation findings across all analyses
rs8064386	Wald ratio	1	0.094238	0.756702	1.02963	0.855978	1.2385	TRUE	9.95032e-18	TRUE	NA	NA	NA	NA	NA	NA	HEXIM1	NA	ENSG00000186834	C	alzheimers_noukb	<0.8	not_MHC	EQTLGEN	cis_only	no_fdr_sensitivity	Not_qualifying_for_tier
rs8064386	Wald ratio	1	0.0914437	0.695309	0.964819	0.806505	1.15421	TRUE	1.97074e-17	TRUE	NA	NA	NA	NA	NA	NA	HEXIM1	NA	ENSG00000186834	C	bipolar_noukb	<0.8	not_MHC	EQTLGEN	cis_only	no_fdr_sensitivity	Not_qualifying_for_tier
rs8064386	Wald ratio	1	0.0452384	0.739258	0.985056	0.901474	1.07639	TRUE	9.20275e-18	TRUE	NA	NA	NA	NA	NA	NA	HEXIM1	NA	ENSG00000186834	C	depression_Als_noukb_included	<0.8	not_MHC	EQTLGEN	cis_only	no_fdr_sensitivity	Not_qualifying_for_tier
rs2057938	Wald ratio	1	0.114079	0.88351	0.983424	0.786385	1.22983	TRUE	4.31271e-12	TRUE	NA	NA	NA	NA	NA	NA	HGF	NA	ENSG00000019991	C	alzheimers_noukb	<0.8	not_MHC	EQTLGEN	cis_only	no_fdr_sensitivity	Not_qualifying_for_tier
rs2057938	Wald ratio	1	0.108175	0.891634	0.985371	0.797111	1.21809	TRUE	5.25934e-12	TRUE	NA	NA	NA	NA	NA	NA	HGF	NA	ENSG00000019991	C	bipolar_noukb	<0.8	not_MHC	EQTLGEN	cis_only	no_fdr_sensitivity	Not_qualifying_for_tier
rs2057938	Wald ratio	1	0.0481977	0.838273	1.00989	0.918852	1.10994	TRUE	2.05886e-12	TRUE	NA	NA	NA	NA	NA	NA	HGF	NA	ENSG00000019991	C	depression_Als_noukb_included	<0.8	not_MHC	EQTLGEN	cis_only	no_fdr_sensitivity	Not_qualifying_for_tier
rs6906662	Wald ratio	1	0.0449659	0.0548122	0.917272	0.83989	1.00178	TRUE	3.22956e-15	TRUE	NA	NA	NA	NA	NA	NA	HLA-DRA	NA	ENSG00000204287	C	depression_Als_noukb_included	<0.8	caution_MHC	EQTLGEN	cis_only	no_fdr_sensitivity	Not_qualifying_for_tier
rs8109683	Wald ratio	1	0.0743066	0.180884	1.10454	0.954836	1.27771	TRUE	1.32524e-26	TRUE	NA	NA	NA	NA	NA	NA	HMHA1	NA	ENSG00000180448	C	alzheimers_noukb	>=0.8	not_MHC	EQTLGEN	cis_only	no_fdr_sensitivity	Not_qualifying_for_tier
rs8109683	Wald ratio	1	0.0739377	0.466155	1.05536	0.912985	1.21994	TRUE	5.00253e-27	TRUE	NA	NA	NA	NA	NA	NA	HMHA1	NA	ENSG00000180448	C	bipolar_noukb	<0.8	not_MHC	EQTLGEN	cis_only	no_fdr_sensitivity	Not_qualifying_for_tier
rs8109683	Wald ratio	1	0.0325199	0.440033	1.02543	0.962107	1.09292	TRUE	5.11114e-28	TRUE	NA	NA	NA	NA	NA	NA	HMHA1	NA	ENSG00000180448	C	depression_Als_noukb_included	<0.8	not_MHC	EQTLGEN	cis_only	no_fdr_sensitivity	Not_qualifying_for_tier
rs11754268	Wald ratio	1	0.0508566	0.672558	0.978735	0.885881	1.08132	TRUE	9.14658e-63	TRUE	NA	NA	NA	NA	NA	NA	IFNGR1	NA	ENSG00000027697	C	alzheimers_noukb	<0.8	not_MHC	EQTLGEN	cis_only	no_fdr_sensitivity	Not_qualifying_for_tier
rs11754268	Wald ratio	1	0.0488978	0.217262	0.941452	0.855412	1.03615	TRUE	1.41382e-60	TRUE	NA	NA	NA	NA	NA	NA	IFNGR1	NA	ENSG00000027697	C	bipolar_noukb	<0.8	not_MHC	EQTLGEN	cis_only	no_fdr_sensitivity	Not_qualifying_for_tier
rs11754268	Wald ratio	1	0.0215601	0.173166	1.0298	0.987192	1.07425	TRUE	2.62666e-63	TRUE	NA	NA	NA	NA	NA	NA	IFNGR1	NA	ENSG00000027697	C	depression_Als_noukb_included	<0.8	not_MHC	EQTLGEN	cis_only	no_fdr_sensitivity	Not_qualifying_for_tier
rs1518111	Wald ratio	1	0.0409316	0.381986	1.03643	0.956531	1.12301	TRUE	3.27251e-89	TRUE	NA	NA	NA	NA	NA	NA	IL10	NA	ENSG00000136634	C	alzheimers_noukb	<0.8	not_MHC	EQTLGEN	cis_only	no_fdr_sensitivity	Not_qualifying_for_tier
rs1518111	Wald ratio	1	0.0395453	0.599018	0.979421	0.906375	1.05835	TRUE	3.66613e-89	TRUE	NA	NA	NA	NA	NA	NA	IL10	NA	ENSG00000136634	C	bipolar_noukb	<0.8	not_MHC	EQTLGEN	cis_only	no_fdr_sensitivity	Not_qualifying_for_tier
rs1518111	Wald ratio	1	0.0187532	0.512556	0.987794	0.952146	1.02478	TRUE	8.42962e-93	TRUE	NA	NA	NA	NA	NA	NA	IL10	NA	ENSG00000136634	C	depression_Als_noukb_included	<0.8	not_MHC	EQTLGEN	cis_only	no_fdr_sensitivity	Not_qualifying_for_tier
rs897751	Wald ratio	1	0.0361956	0.6138	0.981899	0.914654	1.05409	TRUE	2.86325e-124	TRUE	NA	NA	NA	NA	NA	NA	IL12RB1	NA	ENSG00000096996	C	alzheimers_noukb	<0.8	not_MHC	EQTLGEN	cis_only	no_fdr_sensitivity	Not_qualifying_for_tier
rs897751	Wald ratio	1	0.0338446	0.11449	0.947984	0.887139	1.013	TRUE	5.84564e-120	TRUE	NA	NA	NA	NA	NA	NA	IL12RB1	NA	ENSG00000096996	C	bipolar_noukb	<0.8	not_MHC	EQTLGEN	cis_only	no_fdr_sensitivity	Not_qualifying_for_tier
rs897751	Wald ratio	1	0.0148376	0.227417	0.98225	0.954096	1.01123	TRUE	8.56844e-127	TRUE	NA	NA	NA	NA	NA	NA	IL12RB1	NA	ENSG00000096996	C	depression_Als_noukb_included	<0.8	not_MHC	EQTLGEN	cis_only	no_fdr_sensitivity	Not_qualifying_for_tier
rs117281591	Wald ratio	1	0.117467	0.407377	0.907263	0.720682	1.14215	TRUE	4.70465e-16	TRUE	NA	NA	NA	NA	NA	NA	IL17D	NA	ENSG00000172458	C	alzheimers_noukb	<0.8	not_MHC	EQTLGEN	cis_only	no_fdr_sensitivity	Not_qualifying_for_tier
rs11676124,rs17651485,rs56388170	Inverse variance weighted	3	0.0185455	0.881182	1.00278	0.96698	1.0399	TRUE	3.31814e-274	TRUE	0.385084	2	0.82486	0.00579904	0.0135357	0.742317	IL18R1	NA	ENSG00000115604	C,C,T	bipolar	<0.8	not_MHC	EQTLGEN	cis_trans	0.994788	Not_qualifying_for_tier
rs7579737,rs933493	Inverse variance weighted	2	0.0320738	0.892246	0.995665	0.934999	1.06027	TRUE	1.44939e-224	TRUE	1.63397	1	0.201155	NA	NA	NA	IL18R1	OID20652	ENSG00000115604	C,C	asd	<0.8	not_MHC	UKB	cis_only	0.994788	Not_qualifying_for_tier
rs7579737,rs933493	Inverse variance weighted	2	0.0176656	0.929518	1.00156	0.967479	1.03685	TRUE	0	TRUE	0.0181607	1	0.8928	NA	NA	NA	IL18R1	OID20652	ENSG00000115604	C,C	alzheimers_noukb	<0.8	not_MHC	UKB	cis_only	no_fdr_sensitivity	Not_qualifying_for_tier
rs62155149	Wald ratio	1	0.0298887	0.120765	1.04747	0.987867	1.11066	TRUE	7.28746e-182	TRUE	NA	NA	NA	NA	NA	NA	IL1R2	NA	ENSG00000115590	C	alzheimers_noukb	<0.8	not_MHC	EQTLGEN	cis_only	no_fdr_sensitivity	Not_qualifying_for_tier
rs62155149	Wald ratio	1	0.0274683	0.285819	1.02975	0.975778	1.08671	TRUE	1.05457e-181	TRUE	NA	NA	NA	NA	NA	NA	IL1R2	NA	ENSG00000115590	C	bipolar_noukb	<0.8	not_MHC	EQTLGEN	cis_only	no_fdr_sensitivity	Not_qualifying_for_tier
rs62155149	Wald ratio	1	0.0122718	0.178084	0.98361	0.960233	1.00755	TRUE	3.11194e-189	TRUE	NA	NA	NA	NA	NA	NA	IL1R2	NA	ENSG00000115590	C	depression_Als_noukb_included	<0.8	not_MHC	EQTLGEN	cis_only	no_fdr_sensitivity	Not_qualifying_for_tier
rs72950883	Wald ratio	1	0.0604725	0.877738	0.99074	0.880004	1.11541	TRUE	1.14309e-43	TRUE	NA	NA	NA	NA	NA	NA	IL1RN	NA	ENSG00000136689	C	alzheimers_noukb	<0.8	not_MHC	EQTLGEN	cis_only	no_fdr_sensitivity	Not_qualifying_for_tier
rs72950883	Wald ratio	1	0.0575805	0.215481	0.931163	0.831787	1.04241	TRUE	1.98258e-41	TRUE	NA	NA	NA	NA	NA	NA	IL1RN	NA	ENSG00000136689	C	bipolar_noukb	<0.8	not_MHC	EQTLGEN	cis_only	no_fdr_sensitivity	Not_qualifying_for_tier
rs72950883	Wald ratio	1	0.0252964	0.197796	0.967947	0.921126	1.01715	TRUE	1.42763e-43	TRUE	NA	NA	NA	NA	NA	NA	IL1RN	NA	ENSG00000136689	C	depression_Als_noukb_included	<0.8	not_MHC	EQTLGEN	cis_only	no_fdr_sensitivity	Not_qualifying_for_tier
rs4600775	Wald ratio	1	0.125586	0.128016	1.21063	0.946475	1.5485	TRUE	6.3758e-10	TRUE	NA	NA	NA	NA	NA	NA	IL20RB	NA	ENSG00000174564	C	alzheimers_noukb	<0.8	not_MHC	EQTLGEN	cis_only	no_fdr_sensitivity	Not_qualifying_for_tier
rs4600775	Wald ratio	1	0.123078	0.0183904	0.748132	0.587777	0.952235	TRUE	3.87076e-09	TRUE	NA	NA	NA	NA	NA	NA	IL20RB	NA	ENSG00000174564	C	bipolar_noukb	<0.8	not_MHC	EQTLGEN	cis_only	no_fdr_sensitivity	Not_qualifying_for_tier
rs4600775	Wald ratio	1	0.0569718	0.0626219	1.1119	0.994425	1.24326	TRUE	3.33782e-10	TRUE	NA	NA	NA	NA	NA	NA	IL20RB	NA	ENSG00000174564	C	depression_Als_noukb_included	<0.8	not_MHC	EQTLGEN	cis_only	no_fdr_sensitivity	Not_qualifying_for_tier
rs291107	Wald ratio	1	0.0505374	0.254815	1.05924	0.959345	1.16953	TRUE	1.937e-56	TRUE	NA	NA	NA	NA	NA	NA	IL24	NA	ENSG00000162892	C	alzheimers_noukb	<0.8	not_MHC	EQTLGEN	cis_only	no_fdr_sensitivity	Not_qualifying_for_tier
rs291107	Wald ratio	1	0.0479163	0.476237	1.03472	0.94197	1.13661	TRUE	1.12912e-56	TRUE	NA	NA	NA	NA	NA	NA	IL24	NA	ENSG00000162892	C	bipolar_noukb	<0.8	not_MHC	EQTLGEN	cis_only	no_fdr_sensitivity	Not_qualifying_for_tier
rs291107	Wald ratio	1	0.0214941	0.101887	1.03578	0.993055	1.08035	TRUE	1.28717e-57	TRUE	NA	NA	NA	NA	NA	NA	IL24	NA	ENSG00000162892	C	depression_Als_noukb_included	<0.8	not_MHC	EQTLGEN	cis_only	no_fdr_sensitivity	Not_qualifying_for_tier
rs149408421	Wald ratio	1	0.10728	0.249891	0.883876	0.716263	1.09071	TRUE	9.919e-45	TRUE	NA	NA	NA	NA	NA	NA	IL31RA	NA	ENSG00000164509	C	alzheimers_noukb	<0.8	not_MHC	EQTLGEN	cis_only	no_fdr_sensitivity	Not_qualifying_for_tier
rs2070874	Wald ratio	1	0.0569354	0.936469	1.00455	0.898476	1.12314	TRUE	1.35717e-52	TRUE	NA	NA	NA	NA	NA	NA	IL4	NA	ENSG00000113520	C	alzheimers_noukb	<0.8	not_MHC	EQTLGEN	cis_only	no_fdr_sensitivity	Not_qualifying_for_tier
rs2070874	Wald ratio	1	0.053963	0.0813342	0.910231	0.818874	1.01178	TRUE	3.42982e-49	TRUE	NA	NA	NA	NA	NA	NA	IL4	NA	ENSG00000113520	C	bipolar_noukb	<0.8	not_MHC	EQTLGEN	cis_only	no_fdr_sensitivity	Not_qualifying_for_tier
rs2070874	Wald ratio	1	0.0243663	0.47712	0.982826	0.936992	1.0309	TRUE	3.21689e-53	TRUE	NA	NA	NA	NA	NA	NA	IL4	NA	ENSG00000113520	C	depression_Als_noukb_included	<0.8	not_MHC	EQTLGEN	cis_only	no_fdr_sensitivity	Not_qualifying_for_tier
rs1110470	Wald ratio	1	0.0292345	0.0388691	0.941401	0.888976	0.996918	TRUE	1.70165e-169	TRUE	NA	NA	NA	NA	NA	NA	IL4R	NA	ENSG00000077238	C	alzheimers_noukb	<0.8	not_MHC	EQTLGEN	cis_only	no_fdr_sensitivity	Not_qualifying_for_tier
rs1110470	Wald ratio	1	0.0277528	0.0471193	0.946395	0.89629	0.9993	TRUE	7.38165e-168	TRUE	NA	NA	NA	NA	NA	NA	IL4R	NA	ENSG00000077238	C	bipolar_noukb	<0.8	not_MHC	EQTLGEN	cis_only	no_fdr_sensitivity	Not_qualifying_for_tier
rs1110470	Wald ratio	1	0.0123736	0.616756	1.00621	0.982102	1.03091	TRUE	1.99298e-180	TRUE	NA	NA	NA	NA	NA	NA	IL4R	NA	ENSG00000077238	C	depression_Als_noukb_included	<0.8	not_MHC	EQTLGEN	cis_only	no_fdr_sensitivity	Not_qualifying_for_tier
rs10265117	Wald ratio	1	0.0882082	0.853875	1.01638	0.85501	1.2082	TRUE	7.91476e-20	TRUE	NA	NA	NA	NA	NA	NA	IL6	NA	ENSG00000136244	C	alzheimers_noukb	<0.8	not_MHC	EQTLGEN	cis_only	no_fdr_sensitivity	Not_qualifying_for_tier
rs10265117	Wald ratio	1	0.0838393	0.429957	0.93597	0.794139	1.10313	TRUE	5.54165e-19	TRUE	NA	NA	NA	NA	NA	NA	IL6	NA	ENSG00000136244	C	bipolar_noukb	<0.8	not_MHC	EQTLGEN	cis_only	no_fdr_sensitivity	Not_qualifying_for_tier
rs10265117	Wald ratio	1	0.0365556	0.911565	1.00407	0.934645	1.07865	TRUE	1.73532e-20	TRUE	NA	NA	NA	NA	NA	NA	IL6	NA	ENSG00000136244	C	depression_Als_noukb_included	<0.8	not_MHC	EQTLGEN	cis_only	no_fdr_sensitivity	Not_qualifying_for_tier
rs2369442	Wald ratio	1	0.108795	0.898739	1.01394	0.819227	1.25493	TRUE	6.33635e-13	TRUE	NA	NA	NA	NA	NA	NA	IL7	NA	ENSG00000104432	C	alzheimers_noukb	<0.8	not_MHC	EQTLGEN	cis_only	no_fdr_sensitivity	Not_qualifying_for_tier
rs2369442	Wald ratio	1	0.105877	0.793406	1.02812	0.835445	1.26522	TRUE	1.07531e-12	TRUE	NA	NA	NA	NA	NA	NA	IL7	NA	ENSG00000104432	C	bipolar_noukb	<0.8	not_MHC	EQTLGEN	cis_only	no_fdr_sensitivity	Not_qualifying_for_tier
rs2369442	Wald ratio	1	0.0478201	0.362908	1.04447	0.951021	1.1471	TRUE	9.13891e-13	TRUE	NA	NA	NA	NA	NA	NA	IL7	NA	ENSG00000104432	C	depression_Als_noukb_included	<0.8	not_MHC	EQTLGEN	cis_only	no_fdr_sensitivity	Not_qualifying_for_tier
rs4251473	Wald ratio	1	0.0392583	0.816829	0.990948	0.917558	1.07021	TRUE	1.18604e-93	TRUE	NA	NA	NA	NA	NA	NA	IRAK4	NA	ENSG00000198001	C	alzheimers_noukb	<0.8	not_MHC	EQTLGEN	cis_only	no_fdr_sensitivity	Not_qualifying_for_tier
rs4251473	Wald ratio	1	0.0371297	0.133763	1.05725	0.983044	1.13706	TRUE	1.3769e-89	TRUE	NA	NA	NA	NA	NA	NA	IRAK4	NA	ENSG00000198001	C	bipolar_noukb	<0.8	not_MHC	EQTLGEN	cis_only	no_fdr_sensitivity	Not_qualifying_for_tier
rs4251473	Wald ratio	1	0.0166408	0.539875	1.01025	0.977834	1.04375	TRUE	6.41388e-96	TRUE	NA	NA	NA	NA	NA	NA	IRAK4	NA	ENSG00000198001	C	depression_Als_noukb_included	<0.8	not_MHC	EQTLGEN	cis_only	no_fdr_sensitivity	Not_qualifying_for_tier
rs988559	Wald ratio	1	0.0665012	0.649073	1.03072	0.904764	1.17422	TRUE	3.05862e-29	TRUE	NA	NA	NA	NA	NA	NA	ITGA2	NA	ENSG00000164171	C	bipolar_noukb	<0.8	not_MHC	EQTLGEN	cis_only	no_fdr_sensitivity	Not_qualifying_for_tier
rs988559	Wald ratio	1	0.0296864	0.387684	0.974682	0.919588	1.03308	TRUE	4.20531e-30	TRUE	NA	NA	NA	NA	NA	NA	ITGA2	NA	ENSG00000164171	C	depression_Als_noukb_included	<0.8	not_MHC	EQTLGEN	cis_only	no_fdr_sensitivity	Not_qualifying_for_tier
rs12613850	Wald ratio	1	0.164292	0.578828	0.912837	0.661524	1.25962	TRUE	6.33877e-12	TRUE	NA	NA	NA	NA	NA	NA	ITGA6	NA	ENSG00000091409	C	alzheimers_noukb	<0.8	not_MHC	EQTLGEN	cis_only	no_fdr_sensitivity	Not_qualifying_for_tier
rs12613850	Wald ratio	1	0.210747	0.151605	0.7392	0.489069	1.11726	TRUE	3.62573e-11	TRUE	NA	NA	NA	NA	NA	NA	ITGA6	NA	ENSG00000091409	C	bipolar_noukb	<0.8	not_MHC	EQTLGEN	cis_only	no_fdr_sensitivity	Not_qualifying_for_tier
rs12613850	Wald ratio	1	0.0581017	0.832786	1.01234	0.90338	1.13445	TRUE	2.39338e-12	TRUE	NA	NA	NA	NA	NA	NA	ITGA6	NA	ENSG00000091409	C	depression_Als_noukb_included	<0.8	not_MHC	EQTLGEN	cis_only	no_fdr_sensitivity	Not_qualifying_for_tier
rs605930	Wald ratio	1	0.0531124	0.498021	1.03664	0.934157	1.15038	TRUE	8.28211e-49	TRUE	NA	NA	NA	NA	NA	NA	JAM3	NA	ENSG00000166086	C	alzheimers_noukb	<0.8	not_MHC	EQTLGEN	cis_only	no_fdr_sensitivity	Not_qualifying_for_tier
rs605930	Wald ratio	1	0.0512673	0.488298	0.965095	0.872831	1.06711	TRUE	2.75857e-48	TRUE	NA	NA	NA	NA	NA	NA	JAM3	NA	ENSG00000166086	C	bipolar_noukb	<0.8	not_MHC	EQTLGEN	cis_only	no_fdr_sensitivity	Not_qualifying_for_tier
rs605930	Wald ratio	1	0.0240107	0.551984	0.98582	0.940501	1.03332	TRUE	1.13621e-50	TRUE	NA	NA	NA	NA	NA	NA	JAM3	NA	ENSG00000166086	C	depression_Als_noukb_included	<0.8	not_MHC	EQTLGEN	cis_only	no_fdr_sensitivity	Not_qualifying_for_tier
rs2716140	Wald ratio	1	0.0304688	0.0381834	1.0652	1.00345	1.13075	TRUE	2.04458e-158	TRUE	NA	NA	NA	NA	NA	NA	JUN	NA	ENSG00000177606	C	alzheimers_noukb	<0.8	not_MHC	EQTLGEN	cis_only	no_fdr_sensitivity	Not_qualifying_for_tier
rs2716140	Wald ratio	1	0.0283277	0.226667	0.966332	0.914141	1.0215	TRUE	1.70412e-159	TRUE	NA	NA	NA	NA	NA	NA	JUN	NA	ENSG00000177606	C	bipolar_noukb	<0.8	not_MHC	EQTLGEN	cis_only	no_fdr_sensitivity	Not_qualifying_for_tier
rs2716140	Wald ratio	1	0.0128104	0.962906	1.0006	0.975785	1.02604	TRUE	5.38537e-170	TRUE	NA	NA	NA	NA	NA	NA	JUN	NA	ENSG00000177606	C	depression_Als_noukb_included	<0.8	not_MHC	EQTLGEN	cis_only	no_fdr_sensitivity	Not_qualifying_for_tier
rs4832298	Wald ratio	1	0.0783491	0.0127855	1.21539	1.04237	1.41712	TRUE	5.96857e-27	TRUE	NA	NA	NA	NA	NA	NA	KDM3A	NA	ENSG00000115548	C	alzheimers_noukb	<0.8	not_MHC	EQTLGEN	cis_only	no_fdr_sensitivity	Not_qualifying_for_tier
rs4832298	Wald ratio	1	0.0689636	0.568973	1.04006	0.908564	1.19059	TRUE	8.09485e-26	TRUE	NA	NA	NA	NA	NA	NA	KDM3A	NA	ENSG00000115548	C	bipolar_noukb	<0.8	not_MHC	EQTLGEN	cis_only	no_fdr_sensitivity	Not_qualifying_for_tier
rs4832298	Wald ratio	1	0.0297742	0.218087	0.963993	0.909347	1.02192	TRUE	7.14182e-30	TRUE	NA	NA	NA	NA	NA	NA	KDM3A	NA	ENSG00000115548	C	depression_Als_noukb_included	<0.8	not_MHC	EQTLGEN	cis_only	no_fdr_sensitivity	Not_qualifying_for_tier
rs16858115	Wald ratio	1	0.011376	0.017748	1.02734	1.00468	1.0505	TRUE	2.01263e-186	TRUE	NA	NA	NA	NA	NA	NA	KYNU	NA	ENSG00000115919	C	depression_Als_noukb_included	<0.8	not_MHC	EQTLGEN	cis_only	no_fdr_sensitivity	Not_qualifying_for_tier
rs255056	Wald ratio	1	0.0312617	0.845988	1.00609	0.946295	1.06966	TRUE	3.6129e-154	TRUE	NA	NA	NA	NA	NA	NA	LCAT	NA	ENSG00000213398	C	alzheimers_noukb	<0.8	not_MHC	EQTLGEN	cis_only	no_fdr_sensitivity	Not_qualifying_for_tier
rs255056	Wald ratio	1	0.02969	0.67723	1.01244	0.9552	1.0731	TRUE	4.89238e-152	TRUE	NA	NA	NA	NA	NA	NA	LCAT	NA	ENSG00000213398	C	bipolar_noukb	<0.8	not_MHC	EQTLGEN	cis_only	no_fdr_sensitivity	Not_qualifying_for_tier
rs255056	Wald ratio	1	0.0130451	0.729985	1.00451	0.979154	1.03053	TRUE	1.21927e-158	TRUE	NA	NA	NA	NA	NA	NA	LCAT	NA	ENSG00000213398	C	depression_Als_noukb_included	<0.8	not_MHC	EQTLGEN	cis_only	no_fdr_sensitivity	Not_qualifying_for_tier
rs2402189	Wald ratio	1	0.0352443	0.482261	0.975539	0.910425	1.04531	TRUE	1.85863e-117	TRUE	NA	NA	NA	NA	NA	NA	LGMN	NA	ENSG00000100600	C	alzheimers_noukb	<0.8	not_MHC	EQTLGEN	cis_only	no_fdr_sensitivity	Not_qualifying_for_tier
rs2402189	Wald ratio	1	0.0335074	0.381629	0.97111	0.909382	1.03703	TRUE	2.74458e-115	TRUE	NA	NA	NA	NA	NA	NA	LGMN	NA	ENSG00000100600	C	bipolar_noukb	<0.8	not_MHC	EQTLGEN	cis_only	no_fdr_sensitivity	Not_qualifying_for_tier
rs2402189	Wald ratio	1	0.0150205	0.193802	1.01971	0.990127	1.05018	TRUE	3.68499e-120	TRUE	NA	NA	NA	NA	NA	NA	LGMN	NA	ENSG00000100600	C	depression_Als_noukb_included	<0.8	not_MHC	EQTLGEN	cis_only	no_fdr_sensitivity	Not_qualifying_for_tier
rs2819369	Wald ratio	1	0.0522527	0.266783	0.943625	0.851767	1.04539	TRUE	2.05394e-54	TRUE	NA	NA	NA	NA	NA	NA	LMOD1	NA	ENSG00000163431	C	alzheimers_noukb	<0.8	not_MHC	EQTLGEN	cis_only	no_fdr_sensitivity	Not_qualifying_for_tier
rs2819369	Wald ratio	1	0.0498772	0.736435	1.01693	0.92222	1.12137	TRUE	2.71683e-55	TRUE	NA	NA	NA	NA	NA	NA	LMOD1	NA	ENSG00000163431	C	bipolar_noukb	<0.8	not_MHC	EQTLGEN	cis_only	no_fdr_sensitivity	Not_qualifying_for_tier
rs2819369	Wald ratio	1	0.0226873	0.483843	1.01601	0.971822	1.06221	TRUE	3.87118e-57	TRUE	NA	NA	NA	NA	NA	NA	LMOD1	NA	ENSG00000163431	C	depression_Als_noukb_included	<0.8	not_MHC	EQTLGEN	cis_only	no_fdr_sensitivity	Not_qualifying_for_tier
rs2364480	Wald ratio	1	0.027211	0.457395	0.979981	0.929085	1.03367	TRUE	8.56247e-186	TRUE	NA	NA	NA	NA	NA	NA	LTBR	NA	ENSG00000111321	C	alzheimers_noukb	<0.8	not_MHC	EQTLGEN	cis_only	no_fdr_sensitivity	Not_qualifying_for_tier
rs2364480	Wald ratio	1	0.0276952	0.394405	0.976689	0.925085	1.03117	TRUE	1.22925e-183	TRUE	NA	NA	NA	NA	NA	NA	LTBR	NA	ENSG00000111321	C	bipolar_noukb	<0.8	not_MHC	EQTLGEN	cis_only	no_fdr_sensitivity	Not_qualifying_for_tier
rs2364480	Wald ratio	1	0.0120372	0.779336	0.996633	0.973395	1.02043	TRUE	9.34377e-193	TRUE	NA	NA	NA	NA	NA	NA	LTBR	NA	ENSG00000111321	C	depression_Als_noukb_included	<0.8	not_MHC	EQTLGEN	cis_only	no_fdr_sensitivity	Not_qualifying_for_tier
rs6763781	Wald ratio	1	0.107454	0.107855	1.1886	0.962873	1.46724	TRUE	6.75294e-13	TRUE	NA	NA	NA	NA	NA	NA	MANF	NA	ENSG00000145050	C	alzheimers_noukb	<0.8	not_MHC	EQTLGEN	cis_only	no_fdr_sensitivity	Not_qualifying_for_tier
rs6763781	Wald ratio	1	0.0993331	0.0542452	1.21071	0.996517	1.47093	TRUE	1.90733e-12	TRUE	NA	NA	NA	NA	NA	NA	MANF	NA	ENSG00000145050	C	bipolar_noukb	<0.8	not_MHC	EQTLGEN	cis_only	no_fdr_sensitivity	Not_qualifying_for_tier
rs6763781	Wald ratio	1	0.0438063	0.596545	1.02346	0.939253	1.11522	TRUE	3.275e-14	TRUE	NA	NA	NA	NA	NA	NA	MANF	NA	ENSG00000145050	C	depression_Als_noukb_included	<0.8	not_MHC	EQTLGEN	cis_only	no_fdr_sensitivity	Not_qualifying_for_tier
rs3782125	Wald ratio	1	0.0666497	0.815785	0.984593	0.864019	1.12199	TRUE	7.7585e-35	TRUE	NA	NA	NA	NA	NA	NA	MARS	NA	ENSG00000166986	C	alzheimers_noukb	<0.8	not_MHC	EQTLGEN	cis_only	no_fdr_sensitivity	Not_qualifying_for_tier
rs3782125	Wald ratio	1	0.0657985	0.000159344	1.28205	1.12692	1.45852	TRUE	7.4275e-31	TRUE	NA	NA	NA	NA	NA	NA	MARS	NA	ENSG00000166986	C	bipolar_noukb	<0.8	not_MHC	EQTLGEN	cis_only	no_fdr_sensitivity	Not_qualifying_for_tier
rs3782125	Wald ratio	1	0.028801	0.0563268	0.946517	0.894566	1.00148	TRUE	4.78249e-34	TRUE	NA	NA	NA	NA	NA	NA	MARS	NA	ENSG00000166986	C	depression_Als_noukb_included	<0.8	not_MHC	EQTLGEN	cis_only	no_fdr_sensitivity	Not_qualifying_for_tier
rs262489	Wald ratio	1	0.0560618	0.620874	0.972652	0.871438	1.08562	TRUE	3.52155e-39	TRUE	NA	NA	NA	NA	NA	NA	MDH1	NA	ENSG00000014641	C	alzheimers_noukb	<0.8	not_MHC	EQTLGEN	cis_only	no_fdr_sensitivity	Not_qualifying_for_tier
rs262489	Wald ratio	1	0.0599464	0.0108055	0.858302	0.763155	0.965312	TRUE	1.18122e-36	TRUE	NA	NA	NA	NA	NA	NA	MDH1	NA	ENSG00000014641	C	bipolar_noukb	<0.8	not_MHC	EQTLGEN	cis_only	no_fdr_sensitivity	Not_qualifying_for_tier
rs262489	Wald ratio	1	0.0267096	0.218882	1.03338	0.980678	1.08892	TRUE	3.05213e-39	TRUE	NA	NA	NA	NA	NA	NA	MDH1	NA	ENSG00000014641	C	depression_Als_noukb_included	<0.8	not_MHC	EQTLGEN	cis_only	no_fdr_sensitivity	Not_qualifying_for_tier
rs11673986	Wald ratio	1	0.0653056	0.254392	1.07727	0.947842	1.22438	TRUE	3.29084e-34	TRUE	NA	NA	NA	NA	NA	NA	METAP1D	NA	ENSG00000172878	C	alzheimers_noukb	<0.8	not_MHC	EQTLGEN	cis_only	no_fdr_sensitivity	Not_qualifying_for_tier
rs11673986	Wald ratio	1	0.0622793	0.0226183	0.867634	0.767933	0.980279	TRUE	3.00901e-32	TRUE	NA	NA	NA	NA	NA	NA	METAP1D	NA	ENSG00000172878	C	bipolar_noukb	<0.8	not_MHC	EQTLGEN	cis_only	no_fdr_sensitivity	Not_qualifying_for_tier
rs11673986	Wald ratio	1	0.0279375	0.0266476	0.939951	0.889866	0.992856	TRUE	2.7697e-34	TRUE	NA	NA	NA	NA	NA	NA	METAP1D	NA	ENSG00000172878	C	depression_Als_noukb_included	<0.8	not_MHC	EQTLGEN	cis_only	no_fdr_sensitivity	Not_qualifying_for_tier
rs664910	Wald ratio	1	0.0510635	0.0414245	0.901107	0.815286	0.995961	TRUE	1.10144e-54	TRUE	NA	NA	NA	NA	NA	NA	MGLL	NA	ENSG00000074416	C	alzheimers_noukb	<0.8	not_MHC	EQTLGEN	cis_only	no_fdr_sensitivity	Not_qualifying_for_tier
rs664910	Wald ratio	1	0.0511692	0.601288	0.973616	0.880707	1.07633	TRUE	6.22887e-57	TRUE	NA	NA	NA	NA	NA	NA	MGLL	NA	ENSG00000074416	C	bipolar_noukb	<0.8	not_MHC	EQTLGEN	cis_only	no_fdr_sensitivity	Not_qualifying_for_tier
rs664910	Wald ratio	1	0.0221263	0.617653	0.989016	0.947041	1.03285	TRUE	1.52092e-59	TRUE	NA	NA	NA	NA	NA	NA	MGLL	NA	ENSG00000074416	C	depression_Als_noukb_included	<0.8	not_MHC	EQTLGEN	cis_only	no_fdr_sensitivity	Not_qualifying_for_tier
rs10732438	Wald ratio	1	0.151762	0.415504	0.883759	0.656374	1.18991	TRUE	8.88456e-08	TRUE	NA	NA	NA	NA	NA	NA	MKI67	NA	ENSG00000148773	C	alzheimers_noukb	<0.8	not_MHC	EQTLGEN	cis_only	no_fdr_sensitivity	Not_qualifying_for_tier
rs10732438	Wald ratio	1	0.143592	0.0984651	1.26777	0.956784	1.67985	TRUE	4.25301e-07	TRUE	NA	NA	NA	NA	NA	NA	MKI67	NA	ENSG00000148773	C	bipolar_noukb	<0.8	not_MHC	EQTLGEN	cis_only	no_fdr_sensitivity	Not_qualifying_for_tier
rs10732438	Wald ratio	1	0.0640754	0.125259	1.10322	0.973015	1.25085	TRUE	1.02309e-07	TRUE	NA	NA	NA	NA	NA	NA	MKI67	NA	ENSG00000148773	C	depression_Als_noukb_included	<0.8	not_MHC	EQTLGEN	cis_only	no_fdr_sensitivity	Not_qualifying_for_tier
rs471994	Wald ratio	1	0.0654147	0.921904	1.00643	0.885326	1.14411	TRUE	7.5837e-34	TRUE	NA	NA	NA	NA	NA	NA	MMP1	NA	ENSG00000196611	C	alzheimers_noukb	<0.8	not_MHC	EQTLGEN	cis_only	no_fdr_sensitivity	Not_qualifying_for_tier
rs471994	Wald ratio	1	0.062848	0.95932	1.00321	0.886941	1.13472	TRUE	1.30969e-33	TRUE	NA	NA	NA	NA	NA	NA	MMP1	NA	ENSG00000196611	C	bipolar_noukb	<0.8	not_MHC	EQTLGEN	cis_only	no_fdr_sensitivity	Not_qualifying_for_tier
rs471994	Wald ratio	1	0.0285386	0.0589423	1.05538	0.997965	1.11609	TRUE	7.81672e-33	TRUE	NA	NA	NA	NA	NA	NA	MMP1	NA	ENSG00000196611	C	depression_Als_noukb_included	<0.8	not_MHC	EQTLGEN	cis_only	no_fdr_sensitivity	Not_qualifying_for_tier
rs7100800	Wald ratio	1	0.0390571	0.33767	0.963245	0.892259	1.03988	TRUE	1.92143e-109	TRUE	NA	NA	NA	NA	NA	NA	MRPS16	NA	ENSG00000182180	C	alzheimers_noukb	<0.8	not_MHC	EQTLGEN	cis_only	no_fdr_sensitivity	Not_qualifying_for_tier
rs7100800	Wald ratio	1	0.037139	0.113761	0.942956	0.876754	1.01416	TRUE	9.84846e-107	TRUE	NA	NA	NA	NA	NA	NA	MRPS16	NA	ENSG00000182180	C	bipolar_noukb	<0.8	not_MHC	EQTLGEN	cis_only	no_fdr_sensitivity	Not_qualifying_for_tier
rs7100800	Wald ratio	1	0.0167589	0.525742	0.989423	0.95745	1.02246	TRUE	9.90822e-114	TRUE	NA	NA	NA	NA	NA	NA	MRPS16	NA	ENSG00000182180	C	depression_Als_noukb_included	<0.8	not_MHC	EQTLGEN	cis_only	no_fdr_sensitivity	Not_qualifying_for_tier
rs140746667	Wald ratio	1	0.0603928	0.27071	1.06878	0.94947	1.20308	TRUE	5.24664e-34	TRUE	NA	NA	NA	NA	NA	NA	MST1	NA	ENSG00000173531	C	alzheimers_noukb	<0.8	not_MHC	EQTLGEN	cis_only	no_fdr_sensitivity	Not_qualifying_for_tier
rs140746667	Wald ratio	1	0.061108	0.970907	1.00223	0.889102	1.12975	TRUE	1.16321e-34	TRUE	NA	NA	NA	NA	NA	NA	MST1	NA	ENSG00000173531	C	bipolar_noukb	<0.8	not_MHC	EQTLGEN	cis_only	no_fdr_sensitivity	Not_qualifying_for_tier
rs140746667	Wald ratio	1	0.0286702	0.00133647	0.912128	0.862286	0.964851	TRUE	3.0384e-33	TRUE	NA	NA	NA	NA	NA	NA	MST1	NA	ENSG00000173531	C	depression_Als_noukb_included	<0.8	not_MHC	EQTLGEN	cis_only	no_fdr_sensitivity	Not_qualifying_for_tier
rs35092346	Wald ratio	1	0.0704722	0.900529	1.00885	0.878695	1.15828	TRUE	6.18892e-29	TRUE	NA	NA	NA	NA	NA	NA	MVK	NA	ENSG00000110921	C	alzheimers_noukb	<0.8	not_MHC	EQTLGEN	cis_only	no_fdr_sensitivity	Not_qualifying_for_tier
rs35092346	Wald ratio	1	0.067046	0.233373	1.08318	0.949794	1.2353	TRUE	3.28651e-27	TRUE	NA	NA	NA	NA	NA	NA	MVK	NA	ENSG00000110921	C	bipolar_noukb	<0.8	not_MHC	EQTLGEN	cis_only	no_fdr_sensitivity	Not_qualifying_for_tier
rs35092346	Wald ratio	1	0.0309785	0.255022	1.03589	0.974864	1.10074	TRUE	9.13133e-29	TRUE	NA	NA	NA	NA	NA	NA	MVK	NA	ENSG00000110921	C	depression_Als_noukb_included	<0.8	not_MHC	EQTLGEN	cis_only	no_fdr_sensitivity	Not_qualifying_for_tier
rs140427603	Wald ratio	1	0.174904	0.222409	1.23789	0.87862	1.74407	TRUE	1.75873e-07	TRUE	NA	NA	NA	NA	NA	NA	MXRA8	NA	ENSG00000162576	C	alzheimers_noukb	<0.8	not_MHC	EQTLGEN	cis_only	no_fdr_sensitivity	Not_qualifying_for_tier
rs140427603	Wald ratio	1	0.193432	0.231064	0.793217	0.542924	1.1589	TRUE	2.08619e-07	TRUE	NA	NA	NA	NA	NA	NA	MXRA8	NA	ENSG00000162576	C	bipolar_noukb	<0.8	not_MHC	EQTLGEN	cis_only	no_fdr_sensitivity	Not_qualifying_for_tier
rs140427603	Wald ratio	1	0.0676519	0.342163	1.06637	0.933947	1.21757	TRUE	9.36133e-08	TRUE	NA	NA	NA	NA	NA	NA	MXRA8	NA	ENSG00000162576	C	depression_Als_noukb_included	<0.8	not_MHC	EQTLGEN	cis_only	no_fdr_sensitivity	Not_qualifying_for_tier
rs6726571	Wald ratio	1	0.042549	0.0279304	0.910707	0.837839	0.989913	TRUE	2.70381e-75	TRUE	NA	NA	NA	NA	NA	NA	NCK2	NA	ENSG00000071051	C	alzheimers_noukb	<0.8	not_MHC	EQTLGEN	cis_only	no_fdr_sensitivity	Not_qualifying_for_tier
rs6726571	Wald ratio	1	0.0405929	0.548959	1.02463	0.946264	1.10948	TRUE	5.09965e-78	TRUE	NA	NA	NA	NA	NA	NA	NCK2	NA	ENSG00000071051	C	bipolar_noukb	<0.8	not_MHC	EQTLGEN	cis_only	no_fdr_sensitivity	Not_qualifying_for_tier
rs6726571	Wald ratio	1	0.0179748	0.208262	0.977635	0.943792	1.01269	TRUE	2.43163e-80	TRUE	NA	NA	NA	NA	NA	NA	NCK2	NA	ENSG00000071051	C	depression_Als_noukb_included	<0.8	not_MHC	EQTLGEN	cis_only	no_fdr_sensitivity	Not_qualifying_for_tier
rs311629	Wald ratio	1	0.0264825	0.100522	0.957439	0.90901	1.00845	TRUE	2.19565e-189	TRUE	NA	NA	NA	NA	NA	NA	NCLN	NA	ENSG00000125912	C	alzheimers_noukb	<0.8	not_MHC	EQTLGEN	cis_only	no_fdr_sensitivity	Not_qualifying_for_tier
rs311629	Wald ratio	1	0.0257391	0.032794	0.946539	0.899972	0.995516	TRUE	4.24341e-186	TRUE	NA	NA	NA	NA	NA	NA	NCLN	NA	ENSG00000125912	C	bipolar_noukb	<0.8	not_MHC	EQTLGEN	cis_only	no_fdr_sensitivity	Not_qualifying_for_tier
rs311629	Wald ratio	1	0.0114571	0.125368	0.982594	0.960775	1.00491	TRUE	4.49981e-194	TRUE	NA	NA	NA	NA	NA	NA	NCLN	NA	ENSG00000125912	C	depression_Als_noukb_included	<0.8	not_MHC	EQTLGEN	cis_only	no_fdr_sensitivity	Not_qualifying_for_tier
rs4483092	Wald ratio	1	0.158743	0.75724	0.952116	0.697534	1.29961	TRUE	4.39968e-09	TRUE	NA	NA	NA	NA	NA	NA	NDUFA5	NA	ENSG00000128609	C	alzheimers_noukb	<0.8	not_MHC	EQTLGEN	cis_only	no_fdr_sensitivity	Not_qualifying_for_tier
rs1376126	Wald ratio	1	0.017946	0.431795	1.01421	0.979154	1.05052	TRUE	1.20282e-185	TRUE	NA	NA	NA	NA	NA	NA	NELL2	NA	ENSG00000184613	C	alzheimers_noukb	<0.8	not_MHC	EQTLGEN	cis_only	no_fdr_sensitivity	Not_qualifying_for_tier
rs1376126	Wald ratio	1	0.016836	0.160414	0.976645	0.944943	1.00941	TRUE	7.95581e-182	TRUE	NA	NA	NA	NA	NA	NA	NELL2	NA	ENSG00000184613	C	bipolar_noukb	<0.8	not_MHC	EQTLGEN	cis_only	no_fdr_sensitivity	Not_qualifying_for_tier
rs1376126	Wald ratio	1	0.0075507	0.237722	0.991125	0.976565	1.0059	TRUE	1.77197e-190	TRUE	NA	NA	NA	NA	NA	NA	NELL2	NA	ENSG00000184613	C	depression_Als_noukb_included	<0.8	not_MHC	EQTLGEN	cis_only	no_fdr_sensitivity	Not_qualifying_for_tier
rs7514180	Wald ratio	1	0.0476814	0.408277	1.04022	0.947407	1.14212	TRUE	3.68393e-61	TRUE	NA	NA	NA	NA	NA	NA	NEXN	NA	ENSG00000162614	C	alzheimers_noukb	<0.8	not_MHC	EQTLGEN	cis_only	no_fdr_sensitivity	Not_qualifying_for_tier
rs7514180	Wald ratio	1	0.0448663	0.0277255	0.905962	0.829696	0.989239	TRUE	1.06821e-57	TRUE	NA	NA	NA	NA	NA	NA	NEXN	NA	ENSG00000162614	C	bipolar_noukb	<0.8	not_MHC	EQTLGEN	cis_only	no_fdr_sensitivity	Not_qualifying_for_tier
rs7514180	Wald ratio	1	0.020703	0.546851	0.987604	0.948332	1.0285	TRUE	1.00724e-63	TRUE	NA	NA	NA	NA	NA	NA	NEXN	NA	ENSG00000162614	C	depression_Als_noukb_included	<0.8	not_MHC	EQTLGEN	cis_only	no_fdr_sensitivity	Not_qualifying_for_tier
rs153052	Wald ratio	1	0.0916252	0.22963	0.895771	0.748521	1.07199	TRUE	6.73882e-17	TRUE	NA	NA	NA	NA	NA	NA	NFAT5	NA	ENSG00000102908	C	alzheimers_noukb	<0.8	not_MHC	EQTLGEN	cis_only	no_fdr_sensitivity	Not_qualifying_for_tier
rs153052	Wald ratio	1	0.0895539	0.0375732	1.20469	1.01076	1.43584	TRUE	9.81043e-16	TRUE	NA	NA	NA	NA	NA	NA	NFAT5	NA	ENSG00000102908	C	bipolar_noukb	<0.8	not_MHC	EQTLGEN	cis_only	no_fdr_sensitivity	Not_qualifying_for_tier
rs153052	Wald ratio	1	0.0403655	0.873661	1.00644	0.929882	1.0893	TRUE	1.60233e-18	TRUE	NA	NA	NA	NA	NA	NA	NFAT5	NA	ENSG00000102908	C	depression_Als_noukb_included	<0.8	not_MHC	EQTLGEN	cis_only	no_fdr_sensitivity	Not_qualifying_for_tier
rs45604133	Wald ratio	1	0.0869428	0.648947	1.04037	0.877368	1.23366	TRUE	1.5e-30	TRUE	NA	NA	NA	NA	NA	NA	NHLRC3	NA	ENSG00000188811	C	alzheimers_noukb	<0.8	not_MHC	EQTLGEN	cis_only	no_fdr_sensitivity	Not_qualifying_for_tier
rs45604133	Wald ratio	1	0.072443	0.679507	1.03038	0.893991	1.18758	TRUE	2.37051e-30	TRUE	NA	NA	NA	NA	NA	NA	NHLRC3	NA	ENSG00000188811	C	bipolar_noukb	<0.8	not_MHC	EQTLGEN	cis_only	no_fdr_sensitivity	Not_qualifying_for_tier
rs45604133	Wald ratio	1	0.0295421	0.326784	1.02939	0.971481	1.09076	TRUE	6.80857e-31	TRUE	NA	NA	NA	NA	NA	NA	NHLRC3	NA	ENSG00000188811	C	depression_Als_noukb_included	<0.8	not_MHC	EQTLGEN	cis_only	no_fdr_sensitivity	Not_qualifying_for_tier
rs1178437	Wald ratio	1	0.0374202	0.948322	1.00243	0.931538	1.07871	TRUE	3.70603e-111	TRUE	NA	NA	NA	NA	NA	NA	NME3	NA	ENSG00000103024	C	alzheimers_noukb	<0.8	not_MHC	EQTLGEN	cis_only	no_fdr_sensitivity	Not_qualifying_for_tier
rs1178437	Wald ratio	1	0.0357135	0.377246	0.968958	0.903452	1.03921	TRUE	5.98884e-108	TRUE	NA	NA	NA	NA	NA	NA	NME3	NA	ENSG00000103024	C	bipolar_noukb	<0.8	not_MHC	EQTLGEN	cis_only	no_fdr_sensitivity	Not_qualifying_for_tier
rs1178437	Wald ratio	1	0.0159413	0.647733	0.992743	0.962204	1.02425	TRUE	1.04181e-113	TRUE	NA	NA	NA	NA	NA	NA	NME3	NA	ENSG00000103024	C	depression_Als_noukb_included	<0.8	not_MHC	EQTLGEN	cis_only	no_fdr_sensitivity	Not_qualifying_for_tier
rs71491831	Wald ratio	1	0.0722459	0.411622	1.06111	0.921009	1.22253	TRUE	1.10673e-26	TRUE	NA	NA	NA	NA	NA	NA	NRGN	NA	ENSG00000154146	C	alzheimers_noukb	<0.8	not_MHC	EQTLGEN	cis_only	no_fdr_sensitivity	Not_qualifying_for_tier
rs71491831	Wald ratio	1	0.0715401	0.00997946	0.831665	0.722857	0.956851	TRUE	5.01215e-24	TRUE	NA	NA	NA	NA	NA	NA	NRGN	NA	ENSG00000154146	C	bipolar_noukb	<0.8	not_MHC	EQTLGEN	cis_only	no_fdr_sensitivity	Not_qualifying_for_tier
rs71491831	Wald ratio	1	0.0310534	0.908186	0.996425	0.937587	1.05896	TRUE	1.99098e-28	TRUE	NA	NA	NA	NA	NA	NA	NRGN	NA	ENSG00000154146	C	depression_Als_noukb_included	<0.8	not_MHC	EQTLGEN	cis_only	no_fdr_sensitivity	Not_qualifying_for_tier
rs6955792	Wald ratio	1	0.0570693	0.946848	1.00381	0.897582	1.12261	TRUE	1.22361e-44	TRUE	NA	NA	NA	NA	NA	NA	NT5C3A	NA	ENSG00000122643	C	alzheimers_noukb	<0.8	not_MHC	EQTLGEN	cis_only	no_fdr_sensitivity	Not_qualifying_for_tier
rs6955792	Wald ratio	1	0.0554875	0.550081	1.03372	0.927192	1.15248	TRUE	5.32168e-44	TRUE	NA	NA	NA	NA	NA	NA	NT5C3A	NA	ENSG00000122643	C	bipolar_noukb	<0.8	not_MHC	EQTLGEN	cis_only	no_fdr_sensitivity	Not_qualifying_for_tier
rs6955792	Wald ratio	1	0.0250184	0.602533	1.01311	0.964633	1.06403	TRUE	9.91927e-45	TRUE	NA	NA	NA	NA	NA	NA	NT5C3A	NA	ENSG00000122643	C	depression_Als_noukb_included	<0.8	not_MHC	EQTLGEN	cis_only	no_fdr_sensitivity	Not_qualifying_for_tier
rs140439223	Wald ratio	1	0.0871045	0.145815	1.13507	0.956922	1.34638	TRUE	4.32251e-20	TRUE	NA	NA	NA	NA	NA	NA	NUDC	NA	ENSG00000090273	C	alzheimers_noukb	<0.8	not_MHC	EQTLGEN	cis_only	no_fdr_sensitivity	Not_qualifying_for_tier
rs140439223	Wald ratio	1	0.0788679	0.330354	1.07979	0.925139	1.2603	TRUE	2.2383e-20	TRUE	NA	NA	NA	NA	NA	NA	NUDC	NA	ENSG00000090273	C	bipolar_noukb	<0.8	not_MHC	EQTLGEN	cis_only	no_fdr_sensitivity	Not_qualifying_for_tier
rs140439223	Wald ratio	1	0.0372741	0.353777	0.966027	0.897968	1.03924	TRUE	1.66929e-21	TRUE	NA	NA	NA	NA	NA	NA	NUDC	NA	ENSG00000090273	C	depression_Als_noukb_included	<0.8	not_MHC	EQTLGEN	cis_only	no_fdr_sensitivity	Not_qualifying_for_tier
rs1789165	Wald ratio	1	0.0669139	0.477457	1.04868	0.919785	1.19565	TRUE	4.00401e-33	TRUE	NA	NA	NA	NA	NA	NA	ORAOV1	NA	ENSG00000149716	C	alzheimers_noukb	<0.8	not_MHC	EQTLGEN	cis_only	no_fdr_sensitivity	Not_qualifying_for_tier
rs1789165	Wald ratio	1	0.0614206	0.155006	0.916362	0.812428	1.03359	TRUE	7.5806e-32	TRUE	NA	NA	NA	NA	NA	NA	ORAOV1	NA	ENSG00000149716	C	bipolar_noukb	<0.8	not_MHC	EQTLGEN	cis_only	no_fdr_sensitivity	Not_qualifying_for_tier
rs1789165	Wald ratio	1	0.0289096	0.858856	1.00515	0.949783	1.06375	TRUE	1.0257e-34	TRUE	NA	NA	NA	NA	NA	NA	ORAOV1	NA	ENSG00000149716	C	depression_Als_noukb_included	<0.8	not_MHC	EQTLGEN	cis_only	no_fdr_sensitivity	Not_qualifying_for_tier
rs1870306	Wald ratio	1	0.0710748	0.119828	0.895336	0.778907	1.02917	TRUE	4.85258e-26	TRUE	NA	NA	NA	NA	NA	NA	PALLD	NA	ENSG00000129116	C	alzheimers_noukb	<0.8	not_MHC	EQTLGEN	cis_only	no_fdr_sensitivity	Not_qualifying_for_tier
rs1870306	Wald ratio	1	0.0682148	0.306418	0.93261	0.815896	1.06602	TRUE	2.07313e-26	TRUE	NA	NA	NA	NA	NA	NA	PALLD	NA	ENSG00000129116	C	bipolar_noukb	<0.8	not_MHC	EQTLGEN	cis_only	no_fdr_sensitivity	Not_qualifying_for_tier
rs1870306	Wald ratio	1	0.0311921	0.10862	1.05132	0.98897	1.1176	TRUE	3.2654e-27	TRUE	NA	NA	NA	NA	NA	NA	PALLD	NA	ENSG00000129116	C	depression_Als_noukb_included	<0.8	not_MHC	EQTLGEN	cis_only	no_fdr_sensitivity	Not_qualifying_for_tier
rs10518336	Wald ratio	1	0.05337	0.386492	0.954834	0.86	1.06013	TRUE	9.65558e-50	TRUE	NA	NA	NA	NA	NA	NA	PDE5A	NA	ENSG00000138735	C	alzheimers_noukb	<0.8	not_MHC	EQTLGEN	cis_only	no_fdr_sensitivity	Not_qualifying_for_tier
rs10518336	Wald ratio	1	0.0511566	0.516844	0.967383	0.875091	1.06941	TRUE	1.18276e-49	TRUE	NA	NA	NA	NA	NA	NA	PDE5A	NA	ENSG00000138735	C	bipolar_noukb	<0.8	not_MHC	EQTLGEN	cis_only	no_fdr_sensitivity	Not_qualifying_for_tier
rs10518336	Wald ratio	1	0.0233869	0.727474	1.00818	0.963013	1.05547	TRUE	5.33589e-52	TRUE	NA	NA	NA	NA	NA	NA	PDE5A	NA	ENSG00000138735	C	depression_Als_noukb_included	<0.8	not_MHC	EQTLGEN	cis_only	no_fdr_sensitivity	Not_qualifying_for_tier
rs7174732	Wald ratio	1	0.0727889	0.760936	0.978097	0.848053	1.12808	TRUE	1.64845e-31	TRUE	NA	NA	NA	NA	NA	NA	PDIA3	NA	ENSG00000167004	C	alzheimers_noukb	<0.8	not_MHC	EQTLGEN	cis_only	no_fdr_sensitivity	Not_qualifying_for_tier
rs7174732	Wald ratio	1	0.0678869	0.0609986	1.13563	0.994145	1.29725	TRUE	3.46895e-29	TRUE	NA	NA	NA	NA	NA	NA	PDIA3	NA	ENSG00000167004	C	bipolar_noukb	<0.8	not_MHC	EQTLGEN	cis_only	no_fdr_sensitivity	Not_qualifying_for_tier
rs7174732	Wald ratio	1	0.0314988	0.00131114	1.10652	1.04027	1.17699	TRUE	1.92161e-29	TRUE	NA	NA	NA	NA	NA	NA	PDIA3	NA	ENSG00000167004	C	depression_Als_noukb_included	<0.8	not_MHC	EQTLGEN	cis_only	no_fdr_sensitivity	Not_qualifying_for_tier
rs11574452	Wald ratio	1	0.119866	0.542052	1.07582	0.850565	1.36073	TRUE	2.35331e-11	TRUE	NA	NA	NA	NA	NA	NA	PF4	NA	ENSG00000163737	C	alzheimers_noukb	<0.8	not_MHC	EQTLGEN	cis_only	no_fdr_sensitivity	Not_qualifying_for_tier
rs11574452	Wald ratio	1	0.115087	0.37221	0.9024	0.72017	1.13074	TRUE	5.05354e-11	TRUE	NA	NA	NA	NA	NA	NA	PF4	NA	ENSG00000163737	C	bipolar_noukb	<0.8	not_MHC	EQTLGEN	cis_only	no_fdr_sensitivity	Not_qualifying_for_tier
rs11574452	Wald ratio	1	0.0554284	0.856238	0.990009	0.888091	1.10362	TRUE	5.57604e-12	TRUE	NA	NA	NA	NA	NA	NA	PF4	NA	ENSG00000163737	C	depression_Als_noukb_included	<0.8	not_MHC	EQTLGEN	cis_only	no_fdr_sensitivity	Not_qualifying_for_tier
rs8185	Wald ratio	1	0.0487575	0.0130501	1.12867	1.0258	1.24185	TRUE	1.4548e-59	TRUE	NA	NA	NA	NA	NA	NA	PGF	NA	ENSG00000119630	C	alzheimers_noukb	<0.8	not_MHC	EQTLGEN	cis_only	no_fdr_sensitivity	Not_qualifying_for_tier
rs8185	Wald ratio	1	0.0464415	0.0274563	0.902667	0.82413	0.988688	TRUE	2.29519e-59	TRUE	NA	NA	NA	NA	NA	NA	PGF	NA	ENSG00000119630	C	bipolar_noukb	<0.8	not_MHC	EQTLGEN	cis_only	no_fdr_sensitivity	Not_qualifying_for_tier
rs8185	Wald ratio	1	0.0201148	0.757488	0.993808	0.95539	1.03377	TRUE	8.91602e-66	TRUE	NA	NA	NA	NA	NA	NA	PGF	NA	ENSG00000119630	C	depression_Als_noukb_included	<0.8	not_MHC	EQTLGEN	cis_only	no_fdr_sensitivity	Not_qualifying_for_tier
rs6899215	Wald ratio	1	0.0674182	0.0793449	0.888443	0.77847	1.01395	TRUE	5.99543e-35	TRUE	NA	NA	NA	NA	NA	NA	PHYKPL	NA	ENSG00000175309	C	alzheimers_noukb	<0.8	not_MHC	EQTLGEN	cis_only	no_fdr_sensitivity	Not_qualifying_for_tier
rs6899215	Wald ratio	1	0.0630235	0.0982206	1.10984	0.980871	1.25576	TRUE	9.2849e-35	TRUE	NA	NA	NA	NA	NA	NA	PHYKPL	NA	ENSG00000175309	C	bipolar_noukb	<0.8	not_MHC	EQTLGEN	cis_only	no_fdr_sensitivity	Not_qualifying_for_tier
rs6899215	Wald ratio	1	0.0275873	0.755618	1.00862	0.955534	1.06466	TRUE	1.86504e-37	TRUE	NA	NA	NA	NA	NA	NA	PHYKPL	NA	ENSG00000175309	C	depression_Als_noukb_included	<0.8	not_MHC	EQTLGEN	cis_only	no_fdr_sensitivity	Not_qualifying_for_tier
rs6733487	Wald ratio	1	0.142594	0.514135	1.09749	0.829897	1.45138	TRUE	6.0966e-08	TRUE	NA	NA	NA	NA	NA	NA	PIKFYVE	NA	ENSG00000115020	C	alzheimers_noukb	<0.8	not_MHC	EQTLGEN	cis_only	no_fdr_sensitivity	Not_qualifying_for_tier
rs6733487	Wald ratio	1	0.136324	0.67437	1.05895	0.810651	1.3833	TRUE	5.05376e-08	TRUE	NA	NA	NA	NA	NA	NA	PIKFYVE	NA	ENSG00000115020	C	bipolar_noukb	<0.8	not_MHC	EQTLGEN	cis_only	no_fdr_sensitivity	Not_qualifying_for_tier
rs6733487	Wald ratio	1	0.0616139	0.78031	0.982962	0.871144	1.10913	TRUE	1.91594e-08	TRUE	NA	NA	NA	NA	NA	NA	PIKFYVE	NA	ENSG00000115020	C	depression_Als_noukb_included	<0.8	not_MHC	EQTLGEN	cis_only	no_fdr_sensitivity	Not_qualifying_for_tier
rs915927	Wald ratio	1	0.0549429	0.478178	1.03974	0.933587	1.15796	TRUE	1.83213e-49	TRUE	NA	NA	NA	NA	NA	NA	PINLYP	NA	ENSG00000234465	C	alzheimers_noukb	<0.8	not_MHC	EQTLGEN	cis_only	no_fdr_sensitivity	Not_qualifying_for_tier
rs915927	Wald ratio	1	0.0516387	0.509976	1.03461	0.935019	1.14481	TRUE	3.38702e-49	TRUE	NA	NA	NA	NA	NA	NA	PINLYP	NA	ENSG00000234465	C	bipolar_noukb	<0.8	not_MHC	EQTLGEN	cis_only	no_fdr_sensitivity	Not_qualifying_for_tier
rs915927	Wald ratio	1	0.0247882	0.191641	1.0329	0.983913	1.08432	TRUE	5.10776e-50	TRUE	NA	NA	NA	NA	NA	NA	PINLYP	NA	ENSG00000234465	C	depression_Als_noukb_included	<0.8	not_MHC	EQTLGEN	cis_only	no_fdr_sensitivity	Not_qualifying_for_tier
rs782642	Wald ratio	1	0.0428815	0.469073	1.03153	0.948378	1.12198	TRUE	6.87912e-77	TRUE	NA	NA	NA	NA	NA	NA	PNPT1	NA	ENSG00000138035	C	alzheimers_noukb	<0.8	not_MHC	EQTLGEN	cis_only	no_fdr_sensitivity	Not_qualifying_for_tier
rs782642	Wald ratio	1	0.0429323	0.233476	0.950134	0.873455	1.03355	TRUE	3.91906e-67	TRUE	NA	NA	NA	NA	NA	NA	PNPT1	NA	ENSG00000138035	C	bipolar_noukb	<0.8	not_MHC	EQTLGEN	cis_only	no_fdr_sensitivity	Not_qualifying_for_tier
rs782642	Wald ratio	1	0.0184992	0.0192951	0.957639	0.923539	0.992999	TRUE	9.26291e-77	TRUE	NA	NA	NA	NA	NA	NA	PNPT1	NA	ENSG00000138035	C	depression_Als_noukb_included	<0.8	not_MHC	EQTLGEN	cis_only	no_fdr_sensitivity	Not_qualifying_for_tier
rs11658168	Wald ratio	1	0.0947327	0.364434	1.08972	0.905056	1.31205	TRUE	1.30683e-16	TRUE	NA	NA	NA	NA	NA	NA	POLR2A	NA	ENSG00000181222	C	alzheimers_noukb	<0.8	not_MHC	EQTLGEN	cis_only	no_fdr_sensitivity	Not_qualifying_for_tier
rs11658168	Wald ratio	1	0.0951541	0.00296557	1.32675	1.10101	1.59877	TRUE	3.34394e-14	TRUE	NA	NA	NA	NA	NA	NA	POLR2A	NA	ENSG00000181222	C	bipolar_noukb	<0.8	not_MHC	EQTLGEN	cis_only	no_fdr_sensitivity	Not_qualifying_for_tier
rs11658168	Wald ratio	1	0.0402507	0.154778	1.05894	0.978612	1.14587	TRUE	7.16953e-17	TRUE	NA	NA	NA	NA	NA	NA	POLR2A	NA	ENSG00000181222	C	depression_Als_noukb_included	<0.8	not_MHC	EQTLGEN	cis_only	no_fdr_sensitivity	Not_qualifying_for_tier
rs12712912	Wald ratio	1	0.082442	0.371877	0.929027	0.79041	1.09195	TRUE	9.718e-24	TRUE	NA	NA	NA	NA	NA	NA	PPM1B	NA	ENSG00000138032	C	alzheimers_noukb	<0.8	not_MHC	EQTLGEN	cis_only	no_fdr_sensitivity	Not_qualifying_for_tier
rs12712912	Wald ratio	1	0.0800138	0.0830753	1.14875	0.98201	1.3438	TRUE	2.02603e-22	TRUE	NA	NA	NA	NA	NA	NA	PPM1B	NA	ENSG00000138032	C	bipolar_noukb	<0.8	not_MHC	EQTLGEN	cis_only	no_fdr_sensitivity	Not_qualifying_for_tier
rs12712912	Wald ratio	1	0.0343005	0.304543	1.03585	0.968496	1.10788	TRUE	1.54947e-24	TRUE	NA	NA	NA	NA	NA	NA	PPM1B	NA	ENSG00000138032	C	depression_Als_noukb_included	<0.8	not_MHC	EQTLGEN	cis_only	no_fdr_sensitivity	Not_qualifying_for_tier
rs897804	Wald ratio	1	0.0376127	0.191128	0.95202	0.884361	1.02486	TRUE	1.11601e-124	TRUE	NA	NA	NA	NA	NA	NA	PRDX2	NA	ENSG00000167815	C	alzheimers_noukb	<0.8	not_MHC	EQTLGEN	cis_only	no_fdr_sensitivity	Not_qualifying_for_tier
rs897804	Wald ratio	1	0.0355123	0.840148	0.992863	0.926105	1.06443	TRUE	1.96072e-126	TRUE	NA	NA	NA	NA	NA	NA	PRDX2	NA	ENSG00000167815	C	bipolar_noukb	<0.8	not_MHC	EQTLGEN	cis_only	no_fdr_sensitivity	Not_qualifying_for_tier
rs897804	Wald ratio	1	0.0150239	1	1	0.970982	1.02988	TRUE	1.41339e-130	TRUE	NA	NA	NA	NA	NA	NA	PRDX2	NA	ENSG00000167815	C	depression_Als_noukb_included	<0.8	not_MHC	EQTLGEN	cis_only	no_fdr_sensitivity	Not_qualifying_for_tier
rs7068937	Wald ratio	1	0.0440502	0.741437	0.985571	0.904048	1.07444	TRUE	1.25588e-79	TRUE	NA	NA	NA	NA	NA	NA	PRDX3	NA	ENSG00000165672	C	alzheimers_noukb	<0.8	not_MHC	EQTLGEN	cis_only	no_fdr_sensitivity	Not_qualifying_for_tier
rs7068937	Wald ratio	1	0.0414036	0.831685	1.00884	0.930204	1.09412	TRUE	1.86346e-79	TRUE	NA	NA	NA	NA	NA	NA	PRDX3	NA	ENSG00000165672	C	bipolar_noukb	<0.8	not_MHC	EQTLGEN	cis_only	no_fdr_sensitivity	Not_qualifying_for_tier
rs7068937	Wald ratio	1	0.0184984	0.962024	1.00088	0.965242	1.03784	TRUE	3.35135e-81	TRUE	NA	NA	NA	NA	NA	NA	PRDX3	NA	ENSG00000165672	C	depression_Als_noukb_included	<0.8	not_MHC	EQTLGEN	cis_only	no_fdr_sensitivity	Not_qualifying_for_tier
rs2304678	Wald ratio	1	0.0550065	0.107676	0.915312	0.821763	1.01951	TRUE	1.88739e-47	TRUE	NA	NA	NA	NA	NA	NA	PREB	NA	ENSG00000138073	C	alzheimers_noukb	<0.8	not_MHC	EQTLGEN	cis_only	no_fdr_sensitivity	Not_qualifying_for_tier
rs2304678	Wald ratio	1	0.0518967	0.774101	1.01501	0.91684	1.12368	TRUE	3.60501e-49	TRUE	NA	NA	NA	NA	NA	NA	PREB	NA	ENSG00000138073	C	bipolar_noukb	<0.8	not_MHC	EQTLGEN	cis_only	no_fdr_sensitivity	Not_qualifying_for_tier
rs2304678	Wald ratio	1	0.0230736	0.0843546	1.04063	0.994614	1.08877	TRUE	4.088e-49	TRUE	NA	NA	NA	NA	NA	NA	PREB	NA	ENSG00000138073	C	depression_Als_noukb_included	<0.8	not_MHC	EQTLGEN	cis_only	no_fdr_sensitivity	Not_qualifying_for_tier
rs9290469	Wald ratio	1	0.0531381	0.499094	1.03657	0.934042	1.15035	TRUE	8.72389e-60	TRUE	NA	NA	NA	NA	NA	NA	PROS1	NA	ENSG00000184500	C	alzheimers_noukb	<0.8	not_MHC	EQTLGEN	cis_only	no_fdr_sensitivity	Not_qualifying_for_tier
rs9290469	Wald ratio	1	0.0493073	0.2508	0.944948	0.857901	1.04083	TRUE	8.10444e-59	TRUE	NA	NA	NA	NA	NA	NA	PROS1	NA	ENSG00000184500	C	bipolar_noukb	<0.8	not_MHC	EQTLGEN	cis_only	no_fdr_sensitivity	Not_qualifying_for_tier
rs9290469	Wald ratio	1	0.02232	0.195711	1.0293	0.985242	1.07533	TRUE	3.46604e-60	TRUE	NA	NA	NA	NA	NA	NA	PROS1	NA	ENSG00000184500	C	depression_Als_noukb_included	<0.8	not_MHC	EQTLGEN	cis_only	no_fdr_sensitivity	Not_qualifying_for_tier
rs1034458	Wald ratio	1	0.0680443	0.318876	0.934424	0.817756	1.06774	TRUE	6.05892e-32	TRUE	NA	NA	NA	NA	NA	NA	PRR5	NA	ENSG00000186654	C	alzheimers_noukb	<0.8	not_MHC	EQTLGEN	cis_only	no_fdr_sensitivity	Not_qualifying_for_tier
rs1034458	Wald ratio	1	0.0646113	0.779832	0.982101	0.865282	1.11469	TRUE	1.26631e-32	TRUE	NA	NA	NA	NA	NA	NA	PRR5	NA	ENSG00000186654	C	bipolar_noukb	<0.8	not_MHC	EQTLGEN	cis_only	no_fdr_sensitivity	Not_qualifying_for_tier
rs1034458	Wald ratio	1	0.0297422	0.586691	1.0163	0.958749	1.07731	TRUE	1.57113e-33	TRUE	NA	NA	NA	NA	NA	NA	PRR5	NA	ENSG00000186654	C	depression_Als_noukb_included	<0.8	not_MHC	EQTLGEN	cis_only	no_fdr_sensitivity	Not_qualifying_for_tier
rs1046388	Wald ratio	1	0.124296	0.191002	0.849988	0.666208	1.08447	TRUE	2.72117e-11	TRUE	NA	NA	NA	NA	NA	NA	PSIP1	NA	ENSG00000164985	C	alzheimers_noukb	<0.8	not_MHC	EQTLGEN	cis_only	no_fdr_sensitivity	Not_qualifying_for_tier
rs1046388	Wald ratio	1	0.113495	0.578808	1.06503	0.852616	1.33037	TRUE	8.59707e-12	TRUE	NA	NA	NA	NA	NA	NA	PSIP1	NA	ENSG00000164985	C	bipolar_noukb	<0.8	not_MHC	EQTLGEN	cis_only	no_fdr_sensitivity	Not_qualifying_for_tier
rs1046388	Wald ratio	1	0.0524137	0.896285	1.00686	0.908556	1.11579	TRUE	1.26607e-12	TRUE	NA	NA	NA	NA	NA	NA	PSIP1	NA	ENSG00000164985	C	depression_Als_noukb_included	<0.8	not_MHC	EQTLGEN	cis_only	no_fdr_sensitivity	Not_qualifying_for_tier
rs117785828	Wald ratio	1	0.141066	0.607265	0.930061	0.705397	1.22628	TRUE	5.73534e-08	TRUE	NA	NA	NA	NA	NA	NA	PSPN	NA	ENSG00000125650	C	alzheimers_noukb	<0.8	not_MHC	EQTLGEN	cis_only	no_fdr_sensitivity	Not_qualifying_for_tier
rs117785828	Wald ratio	1	0.132938	0.298584	0.870937	0.671162	1.13018	TRUE	1.29558e-07	TRUE	NA	NA	NA	NA	NA	NA	PSPN	NA	ENSG00000125650	C	bipolar_noukb	<0.8	not_MHC	EQTLGEN	cis_only	no_fdr_sensitivity	Not_qualifying_for_tier
rs10819363	Wald ratio	1	0.0574597	0.631223	0.972796	0.869183	1.08876	TRUE	1.64061e-44	TRUE	NA	NA	NA	NA	NA	NA	PTGES2	NA	ENSG00000148334	C	alzheimers_noukb	<0.8	not_MHC	EQTLGEN	cis_only	no_fdr_sensitivity	Not_qualifying_for_tier
rs10819363	Wald ratio	1	0.055528	0.0928034	1.09782	0.984616	1.22405	TRUE	5.19546e-42	TRUE	NA	NA	NA	NA	NA	NA	PTGES2	NA	ENSG00000148334	C	bipolar_noukb	<0.8	not_MHC	EQTLGEN	cis_only	no_fdr_sensitivity	Not_qualifying_for_tier
rs10819363	Wald ratio	1	0.0247894	0.0458058	1.05075	1.00092	1.10307	TRUE	4.93675e-44	TRUE	NA	NA	NA	NA	NA	NA	PTGES2	NA	ENSG00000148334	C	depression_Als_noukb_included	<0.8	not_MHC	EQTLGEN	cis_only	no_fdr_sensitivity	Not_qualifying_for_tier
rs3934583	Wald ratio	1	0.0456047	0.615059	1.0232	0.935708	1.11887	TRUE	7.40641e-81	TRUE	NA	NA	NA	NA	NA	NA	PTP4A3	NA	ENSG00000184489	C	alzheimers_noukb	<0.8	not_MHC	EQTLGEN	cis_only	no_fdr_sensitivity	Not_qualifying_for_tier
rs3934583	Wald ratio	1	0.044764	0.814425	1.01056	0.925677	1.10323	TRUE	7.8391e-81	TRUE	NA	NA	NA	NA	NA	NA	PTP4A3	NA	ENSG00000184489	C	bipolar_noukb	<0.8	not_MHC	EQTLGEN	cis_only	no_fdr_sensitivity	Not_qualifying_for_tier
rs3934583	Wald ratio	1	0.0196613	0.000419296	1.07182	1.0313	1.11393	TRUE	2.86455e-78	TRUE	NA	NA	NA	NA	NA	NA	PTP4A3	NA	ENSG00000184489	C	depression_Als_noukb_included	<0.8	not_MHC	EQTLGEN	cis_only	no_fdr_sensitivity	Not_qualifying_for_tier
rs9944207	Wald ratio	1	0.141231	0.0548571	0.762491	0.578117	1.00566	TRUE	4.28824e-08	TRUE	NA	NA	NA	NA	NA	NA	PTPN9	NA	ENSG00000169410	C	alzheimers_noukb	<0.8	not_MHC	EQTLGEN	cis_only	no_fdr_sensitivity	Not_qualifying_for_tier
rs9944207	Wald ratio	1	0.127474	0.963737	1.00581	0.783446	1.29129	TRUE	2.16953e-09	TRUE	NA	NA	NA	NA	NA	NA	PTPN9	NA	ENSG00000169410	C	bipolar_noukb	<0.8	not_MHC	EQTLGEN	cis_only	no_fdr_sensitivity	Not_qualifying_for_tier
rs9944207	Wald ratio	1	0.0697387	0.000890179	0.793145	0.691814	0.909317	TRUE	1.28507e-07	TRUE	NA	NA	NA	NA	NA	NA	PTPN9	NA	ENSG00000169410	C	depression_Als_noukb_included	>=0.8	not_MHC	EQTLGEN	cis_only	no_fdr_sensitivity	Not_qualifying_for_tier
rs1350148	Wald ratio	1	0.138751	0.761761	1.04296	0.794623	1.36891	TRUE	2.27589e-08	TRUE	NA	NA	NA	NA	NA	NA	PTX3	NA	ENSG00000163661	C	alzheimers_noukb	<0.8	not_MHC	EQTLGEN	cis_only	no_fdr_sensitivity	Not_qualifying_for_tier
rs1350148	Wald ratio	1	0.136583	0.147316	1.21886	0.932596	1.59301	TRUE	1.78295e-07	TRUE	NA	NA	NA	NA	NA	NA	PTX3	NA	ENSG00000163661	C	bipolar_noukb	<0.8	not_MHC	EQTLGEN	cis_only	no_fdr_sensitivity	Not_qualifying_for_tier
rs1350148	Wald ratio	1	0.0618779	0.888653	1.0087	0.893493	1.13876	TRUE	1.03025e-08	TRUE	NA	NA	NA	NA	NA	NA	PTX3	NA	ENSG00000163661	C	depression_Als_noukb_included	<0.8	not_MHC	EQTLGEN	cis_only	no_fdr_sensitivity	Not_qualifying_for_tier
rs11217374	Wald ratio	1	0.148476	0.294208	0.85578	0.6397	1.14485	TRUE	1.46468e-08	TRUE	NA	NA	NA	NA	NA	NA	PVRL1	NA	ENSG00000110400	C	alzheimers_noukb	<0.8	not_MHC	EQTLGEN	cis_only	no_fdr_sensitivity	Not_qualifying_for_tier
rs11217374	Wald ratio	1	0.138681	0.314645	1.14964	0.876018	1.50872	TRUE	1.69671e-08	TRUE	NA	NA	NA	NA	NA	NA	PVRL1	NA	ENSG00000110400	C	bipolar_noukb	<0.8	not_MHC	EQTLGEN	cis_only	no_fdr_sensitivity	Not_qualifying_for_tier
rs11217374	Wald ratio	1	0.0650344	0.0800889	1.12055	0.986447	1.27289	TRUE	1.60927e-08	TRUE	NA	NA	NA	NA	NA	NA	PVRL1	NA	ENSG00000110400	C	depression_Als_noukb_included	<0.8	not_MHC	EQTLGEN	cis_only	no_fdr_sensitivity	Not_qualifying_for_tier
rs73365136	Wald ratio	1	0.0338443	0.114196	0.947943	0.887102	1.01296	TRUE	2.28984e-24	TRUE	NA	NA	NA	NA	NA	NA	RAB37	NA	ENSG00000172794	C	depression_Als_noukb_included	<0.8	not_MHC	EQTLGEN	cis_only	no_fdr_sensitivity	Not_qualifying_for_tier
rs11220	Wald ratio	1	0.0272519	0.746402	0.991226	0.93967	1.04561	TRUE	3.06768e-184	TRUE	NA	NA	NA	NA	NA	NA	RAB6A	NA	ENSG00000175582	C	bipolar_noukb	<0.8	not_MHC	EQTLGEN	cis_only	no_fdr_sensitivity	Not_qualifying_for_tier
rs11220	Wald ratio	1	0.0124635	0.338074	0.988131	0.964285	1.01257	TRUE	3.38793e-190	TRUE	NA	NA	NA	NA	NA	NA	RAB6A	NA	ENSG00000175582	C	depression_Als_noukb_included	<0.8	not_MHC	EQTLGEN	cis_only	no_fdr_sensitivity	Not_qualifying_for_tier
rs7533430	Wald ratio	1	0.0439347	0.602325	0.977367	0.896726	1.06526	TRUE	5.36985e-70	TRUE	NA	NA	NA	NA	NA	NA	RABGAP1L	NA	ENSG00000152061	C	alzheimers_noukb	<0.8	not_MHC	EQTLGEN	cis_only	no_fdr_sensitivity	Not_qualifying_for_tier
rs7533430	Wald ratio	1	0.045442	0.000106109	1.19261	1.09098	1.3037	TRUE	1.59457e-64	TRUE	NA	NA	NA	NA	NA	NA	RABGAP1L	NA	ENSG00000152061	C	bipolar_noukb	<0.8	not_MHC	EQTLGEN	cis_only	no_fdr_sensitivity	Not_qualifying_for_tier
rs7533430	Wald ratio	1	0.0204904	0.000375989	0.92972	0.893121	0.967819	TRUE	1.04994e-67	TRUE	NA	NA	NA	NA	NA	NA	RABGAP1L	NA	ENSG00000152061	C	depression_Als_noukb_included	>=0.8	not_MHC	EQTLGEN	cis_only	no_fdr_sensitivity	Not_qualifying_for_tier
rs72695268	Wald ratio	1	0.0473837	0.88291	1.007	0.917692	1.10501	TRUE	6.73635e-63	TRUE	NA	NA	NA	NA	NA	NA	RAP1A	NA	ENSG00000116473	C	alzheimers_noukb	<0.8	not_MHC	EQTLGEN	cis_only	no_fdr_sensitivity	Not_qualifying_for_tier
rs72695268	Wald ratio	1	0.04631	0.0228082	1.11119	1.01477	1.21677	TRUE	6.23041e-58	TRUE	NA	NA	NA	NA	NA	NA	RAP1A	NA	ENSG00000116473	C	bipolar_noukb	<0.8	not_MHC	EQTLGEN	cis_only	no_fdr_sensitivity	Not_qualifying_for_tier
rs72695268	Wald ratio	1	0.0202229	0.424167	1.01629	0.976799	1.05739	TRUE	7.7801e-64	TRUE	NA	NA	NA	NA	NA	NA	RAP1A	NA	ENSG00000116473	C	depression_Als_noukb_included	<0.8	not_MHC	EQTLGEN	cis_only	no_fdr_sensitivity	Not_qualifying_for_tier
rs2979520	Wald ratio	1	0.0504333	0.664881	1.02209	0.925888	1.12828	TRUE	4.17603e-56	TRUE	NA	NA	NA	NA	NA	NA	RBPMS	NA	ENSG00000157110	C	alzheimers_noukb	<0.8	not_MHC	EQTLGEN	cis_only	no_fdr_sensitivity	Not_qualifying_for_tier
rs2979520	Wald ratio	1	0.0481289	0.104413	1.08129	0.98395	1.18825	TRUE	2.98425e-53	TRUE	NA	NA	NA	NA	NA	NA	RBPMS	NA	ENSG00000157110	C	bipolar_noukb	<0.8	not_MHC	EQTLGEN	cis_only	no_fdr_sensitivity	Not_qualifying_for_tier
rs2979520	Wald ratio	1	0.021437	0.610822	0.98915	0.94845	1.0316	TRUE	7.56504e-58	TRUE	NA	NA	NA	NA	NA	NA	RBPMS	NA	ENSG00000157110	C	depression_Als_noukb_included	<0.8	not_MHC	EQTLGEN	cis_only	no_fdr_sensitivity	Not_qualifying_for_tier
rs1051942	Wald ratio	1	0.0860282	0.689407	1.03498	0.874386	1.22507	TRUE	2.84801e-20	TRUE	NA	NA	NA	NA	NA	NA	RICTOR	NA	ENSG00000164327	C	alzheimers_noukb	<0.8	not_MHC	EQTLGEN	cis_only	no_fdr_sensitivity	Not_qualifying_for_tier
rs1051942	Wald ratio	1	0.0808066	0.567053	0.9548	0.814945	1.11866	TRUE	7.08523e-20	TRUE	NA	NA	NA	NA	NA	NA	RICTOR	NA	ENSG00000164327	C	bipolar_noukb	<0.8	not_MHC	EQTLGEN	cis_only	no_fdr_sensitivity	Not_qualifying_for_tier
rs1051942	Wald ratio	1	0.0377019	0.792352	1.00997	0.938033	1.08743	TRUE	4.60006e-21	TRUE	NA	NA	NA	NA	NA	NA	RICTOR	NA	ENSG00000164327	C	depression_Als_noukb_included	<0.8	not_MHC	EQTLGEN	cis_only	no_fdr_sensitivity	Not_qualifying_for_tier
rs9837772	Wald ratio	1	0.0602554	0.152103	1.09013	0.968694	1.22678	TRUE	5.05703e-56	TRUE	NA	NA	NA	NA	NA	NA	RNF168	NA	ENSG00000163961	C	alzheimers_noukb	<0.8	not_MHC	EQTLGEN	cis_only	no_fdr_sensitivity	Not_qualifying_for_tier
rs9837772	Wald ratio	1	0.0518853	0.0764413	0.912173	0.82397	1.00982	TRUE	1.53267e-49	TRUE	NA	NA	NA	NA	NA	NA	RNF168	NA	ENSG00000163961	C	bipolar_noukb	<0.8	not_MHC	EQTLGEN	cis_only	no_fdr_sensitivity	Not_qualifying_for_tier
rs9837772	Wald ratio	1	0.0216492	0.165583	0.970429	0.930112	1.01249	TRUE	5.12536e-58	TRUE	NA	NA	NA	NA	NA	NA	RNF168	NA	ENSG00000163961	C	depression_Als_noukb_included	<0.8	not_MHC	EQTLGEN	cis_only	no_fdr_sensitivity	Not_qualifying_for_tier
rs9837496	Wald ratio	1	0.0724366	0.527592	1.04682	0.908265	1.20651	TRUE	2.51819e-27	TRUE	NA	NA	NA	NA	NA	NA	ROBO1	NA	ENSG00000169855	C	alzheimers_noukb	<0.8	not_MHC	EQTLGEN	cis_only	no_fdr_sensitivity	Not_qualifying_for_tier
rs9837496	Wald ratio	1	0.0687847	0.452329	0.949619	0.829848	1.08668	TRUE	7.17728e-27	TRUE	NA	NA	NA	NA	NA	NA	ROBO1	NA	ENSG00000169855	C	bipolar_noukb	<0.8	not_MHC	EQTLGEN	cis_only	no_fdr_sensitivity	Not_qualifying_for_tier
rs9837496	Wald ratio	1	0.0302588	0.98054	0.999262	0.941722	1.06032	TRUE	6.06183e-29	TRUE	NA	NA	NA	NA	NA	NA	ROBO1	NA	ENSG00000169855	C	depression_Als_noukb_included	<0.8	not_MHC	EQTLGEN	cis_only	no_fdr_sensitivity	Not_qualifying_for_tier
rs2082391	Wald ratio	1	0.0116337	0.285603	1.0125	0.989674	1.03585	TRUE	3.11906e-190	TRUE	NA	NA	NA	NA	NA	NA	SCGB3A2	NA	ENSG00000164265	C	depression_Als_noukb_included	<0.8	not_MHC	EQTLGEN	cis_only	no_fdr_sensitivity	Not_qualifying_for_tier
rs4875054	Wald ratio	1	0.0724181	0.89154	1.00992	0.876284	1.16394	TRUE	5.69251e-33	TRUE	NA	NA	NA	NA	NA	NA	SCRIB	NA	ENSG00000180900	C	alzheimers_noukb	<0.8	not_MHC	EQTLGEN	cis_only	no_fdr_sensitivity	Not_qualifying_for_tier
rs4875054	Wald ratio	1	0.0701867	0.0317222	1.16271	1.01327	1.33418	TRUE	5.70623e-30	TRUE	NA	NA	NA	NA	NA	NA	SCRIB	NA	ENSG00000180900	C	bipolar_noukb	<0.8	not_MHC	EQTLGEN	cis_only	no_fdr_sensitivity	Not_qualifying_for_tier
rs4875054	Wald ratio	1	0.0329164	0.920367	0.996715	0.934441	1.06314	TRUE	7.5572e-34	TRUE	NA	NA	NA	NA	NA	NA	SCRIB	NA	ENSG00000180900	C	depression_Als_noukb_included	<0.8	not_MHC	EQTLGEN	cis_only	no_fdr_sensitivity	Not_qualifying_for_tier
rs56299877	Wald ratio	1	0.0620606	0.650175	0.972247	0.860894	1.098	TRUE	3.97005e-37	TRUE	NA	NA	NA	NA	NA	NA	SEMA6C	NA	ENSG00000143434	C	alzheimers_noukb	<0.8	not_MHC	EQTLGEN	cis_only	no_fdr_sensitivity	Not_qualifying_for_tier
rs56299877	Wald ratio	1	0.0589504	0.571518	0.967195	0.861657	1.08566	TRUE	1.38967e-36	TRUE	NA	NA	NA	NA	NA	NA	SEMA6C	NA	ENSG00000143434	C	bipolar_noukb	<0.8	not_MHC	EQTLGEN	cis_only	no_fdr_sensitivity	Not_qualifying_for_tier
rs56299877	Wald ratio	1	0.0267106	0.190916	1.03555	0.982732	1.09121	TRUE	2.30784e-37	TRUE	NA	NA	NA	NA	NA	NA	SEMA6C	NA	ENSG00000143434	C	depression_Als_noukb_included	<0.8	not_MHC	EQTLGEN	cis_only	no_fdr_sensitivity	Not_qualifying_for_tier
rs61460310	Wald ratio	1	0.0911603	0.895912	0.988145	0.826463	1.18146	TRUE	5.37281e-18	TRUE	NA	NA	NA	NA	NA	NA	SEPP1	NA	ENSG00000250722	C	alzheimers_noukb	<0.8	not_MHC	EQTLGEN	cis_only	no_fdr_sensitivity	Not_qualifying_for_tier
rs61460310	Wald ratio	1	0.0887312	0.617854	0.956698	0.80398	1.13842	TRUE	1.90127e-17	TRUE	NA	NA	NA	NA	NA	NA	SEPP1	NA	ENSG00000250722	C	bipolar_noukb	<0.8	not_MHC	EQTLGEN	cis_only	no_fdr_sensitivity	Not_qualifying_for_tier
rs61460310	Wald ratio	1	0.0408737	0.0103909	1.11042	1.02493	1.20304	TRUE	1.62083e-16	TRUE	NA	NA	NA	NA	NA	NA	SEPP1	NA	ENSG00000250722	C	depression_Als_noukb_included	<0.8	not_MHC	EQTLGEN	cis_only	no_fdr_sensitivity	Not_qualifying_for_tier
rs2295958	Wald ratio	1	0.0295694	0.0873181	0.950701	0.897169	1.00743	TRUE	1.31552e-181	TRUE	NA	NA	NA	NA	NA	NA	SERPINC1	NA	ENSG00000117601	C	alzheimers_noukb	<0.8	not_MHC	EQTLGEN	cis_only	no_fdr_sensitivity	Not_qualifying_for_tier
rs2295958	Wald ratio	1	0.0275964	0.639568	0.98716	0.935183	1.04202	TRUE	4.26502e-184	TRUE	NA	NA	NA	NA	NA	NA	SERPINC1	NA	ENSG00000117601	C	bipolar_noukb	<0.8	not_MHC	EQTLGEN	cis_only	no_fdr_sensitivity	Not_qualifying_for_tier
rs2295958	Wald ratio	1	0.0127378	0.544757	1.00774	0.982896	1.03322	TRUE	2.28067e-191	TRUE	NA	NA	NA	NA	NA	NA	SERPINC1	NA	ENSG00000117601	C	depression_Als_noukb_included	<0.8	not_MHC	EQTLGEN	cis_only	no_fdr_sensitivity	Not_qualifying_for_tier
rs12943466	Wald ratio	1	0.0579869	0.61102	0.970937	0.866626	1.0878	TRUE	5.9819e-44	TRUE	NA	NA	NA	NA	NA	NA	SERPINF1	NA	ENSG00000132386	C	alzheimers_noukb	<0.8	not_MHC	EQTLGEN	cis_only	no_fdr_sensitivity	Not_qualifying_for_tier
rs12943466	Wald ratio	1	0.0549737	0.322801	1.05586	0.948006	1.17598	TRUE	1.06375e-42	TRUE	NA	NA	NA	NA	NA	NA	SERPINF1	NA	ENSG00000132386	C	bipolar_noukb	<0.8	not_MHC	EQTLGEN	cis_only	no_fdr_sensitivity	Not_qualifying_for_tier
rs12943466	Wald ratio	1	0.0326001	0.861326	0.994321	0.932775	1.05993	TRUE	7.21995e-46	TRUE	NA	NA	NA	NA	NA	NA	SERPINF1	NA	ENSG00000132386	C	depression_Als_noukb_included	<0.8	not_MHC	EQTLGEN	cis_only	no_fdr_sensitivity	Not_qualifying_for_tier
rs28362947	Wald ratio	1	0.0255699	0.296599	1.02705	0.976844	1.07983	TRUE	2.21827e-183	TRUE	NA	NA	NA	NA	NA	NA	SERPING1	NA	ENSG00000149131	C	alzheimers_noukb	<0.8	not_MHC	EQTLGEN	cis_only	no_fdr_sensitivity	Not_qualifying_for_tier
rs28362947	Wald ratio	1	0.0239768	0.644059	0.988983	0.943581	1.03657	TRUE	1.29959e-183	TRUE	NA	NA	NA	NA	NA	NA	SERPING1	NA	ENSG00000149131	C	bipolar_noukb	<0.8	not_MHC	EQTLGEN	cis_only	no_fdr_sensitivity	Not_qualifying_for_tier
rs28362947	Wald ratio	1	0.0106955	0.000182517	1.04083	1.01924	1.06288	TRUE	1.4828e-182	TRUE	NA	NA	NA	NA	NA	NA	SERPING1	NA	ENSG00000149131	C	depression_Als_noukb_included	>=0.8	not_MHC	EQTLGEN	cis_only	no_fdr_sensitivity	Not_qualifying_for_tier
rs35935019	Wald ratio	1	0.0313409	0.29747	1.03319	0.971635	1.09865	TRUE	1.9198e-167	TRUE	NA	NA	NA	NA	NA	NA	SIGLEC10	NA	ENSG00000142512	C	alzheimers_noukb	<0.8	not_MHC	EQTLGEN	cis_only	no_fdr_sensitivity	Not_qualifying_for_tier
rs35935019	Wald ratio	1	0.0293249	0.654796	1.0132	0.956604	1.07314	TRUE	8.51318e-168	TRUE	NA	NA	NA	NA	NA	NA	SIGLEC10	NA	ENSG00000142512	C	bipolar_noukb	<0.8	not_MHC	EQTLGEN	cis_only	no_fdr_sensitivity	Not_qualifying_for_tier
rs35935019	Wald ratio	1	0.0133313	0.516058	0.99138	0.965811	1.01763	TRUE	2.65916e-174	TRUE	NA	NA	NA	NA	NA	NA	SIGLEC10	NA	ENSG00000142512	C	depression_Als_noukb_included	<0.8	not_MHC	EQTLGEN	cis_only	no_fdr_sensitivity	Not_qualifying_for_tier
rs3766370	Wald ratio	1	0.0405087	0.0382714	0.919494	0.849312	0.995476	TRUE	1.41539e-88	TRUE	NA	NA	NA	NA	NA	NA	SLAMF7	NA	ENSG00000026751	C	alzheimers_noukb	<0.8	not_MHC	EQTLGEN	cis_only	no_fdr_sensitivity	Not_qualifying_for_tier
rs3766370	Wald ratio	1	0.0370782	0.224225	0.955937	0.88893	1.02799	TRUE	1.23076e-89	TRUE	NA	NA	NA	NA	NA	NA	SLAMF7	NA	ENSG00000026751	C	bipolar_noukb	<0.8	not_MHC	EQTLGEN	cis_only	no_fdr_sensitivity	Not_qualifying_for_tier
rs3766370	Wald ratio	1	0.0164946	0.772543	0.995244	0.963583	1.02794	TRUE	8.16372e-96	TRUE	NA	NA	NA	NA	NA	NA	SLAMF7	NA	ENSG00000026751	C	depression_Als_noukb_included	<0.8	not_MHC	EQTLGEN	cis_only	no_fdr_sensitivity	Not_qualifying_for_tier
rs2307022	Wald ratio	1	0.0583518	0.0845484	1.10589	0.986374	1.23989	TRUE	1.48739e-39	TRUE	NA	NA	NA	NA	NA	NA	SMPD3	NA	ENSG00000103056	C	alzheimers_noukb	<0.8	not_MHC	EQTLGEN	cis_only	no_fdr_sensitivity	Not_qualifying_for_tier
rs2307022	Wald ratio	1	0.0567387	0.000754364	0.826006	0.739071	0.923166	TRUE	2.61856e-36	TRUE	NA	NA	NA	NA	NA	NA	SMPD3	NA	ENSG00000103056	C	bipolar_noukb	<0.8	not_MHC	EQTLGEN	cis_only	no_fdr_sensitivity	Not_qualifying_for_tier
rs2307022	Wald ratio	1	0.0253414	0.43689	0.980491	0.93298	1.03042	TRUE	1.57146e-42	TRUE	NA	NA	NA	NA	NA	NA	SMPD3	NA	ENSG00000103056	C	depression_Als_noukb_included	<0.8	not_MHC	EQTLGEN	cis_only	no_fdr_sensitivity	Not_qualifying_for_tier
rs2245801	Wald ratio	1	0.030502	0.747232	0.990218	0.932753	1.05122	TRUE	7.00347e-151	TRUE	NA	NA	NA	NA	NA	NA	SNCA	NA	ENSG00000145335	C	alzheimers_noukb	<0.8	not_MHC	EQTLGEN	cis_only	no_fdr_sensitivity	Not_qualifying_for_tier
rs2245801	Wald ratio	1	0.0300381	0.148995	0.957578	0.902829	1.01565	TRUE	6.10189e-146	TRUE	NA	NA	NA	NA	NA	NA	SNCA	NA	ENSG00000145335	C	bipolar_noukb	<0.8	not_MHC	EQTLGEN	cis_only	no_fdr_sensitivity	Not_qualifying_for_tier
rs2245801	Wald ratio	1	0.0133811	0.122264	0.979534	0.954178	1.00556	TRUE	1.21027e-152	TRUE	NA	NA	NA	NA	NA	NA	SNCA	NA	ENSG00000145335	C	depression_Als_noukb_included	<0.8	not_MHC	EQTLGEN	cis_only	no_fdr_sensitivity	Not_qualifying_for_tier
rs476824	Wald ratio	1	0.0412062	0.562449	1.02415	0.944691	1.1103	TRUE	7.64945e-86	TRUE	NA	NA	NA	NA	NA	NA	SNX15	NA	ENSG00000110025	C	alzheimers_noukb	<0.8	not_MHC	EQTLGEN	cis_only	no_fdr_sensitivity	Not_qualifying_for_tier
rs476824	Wald ratio	1	0.0400652	0.425427	1.03245	0.954475	1.11679	TRUE	1.84908e-84	TRUE	NA	NA	NA	NA	NA	NA	SNX15	NA	ENSG00000110025	C	bipolar_noukb	<0.8	not_MHC	EQTLGEN	cis_only	no_fdr_sensitivity	Not_qualifying_for_tier
rs476824	Wald ratio	1	0.0173472	0.277076	1.01903	0.984968	1.05428	TRUE	9.60732e-88	TRUE	NA	NA	NA	NA	NA	NA	SNX15	NA	ENSG00000110025	C	depression_Als_noukb_included	<0.8	not_MHC	EQTLGEN	cis_only	no_fdr_sensitivity	Not_qualifying_for_tier
rs7995973	Wald ratio	1	0.0520147	0.137946	0.925739	0.836013	1.0251	TRUE	9.95517e-49	TRUE	NA	NA	NA	NA	NA	NA	SPRY2	NA	ENSG00000136158	C	alzheimers_noukb	<0.8	not_MHC	EQTLGEN	cis_only	no_fdr_sensitivity	Not_qualifying_for_tier
rs7995973	Wald ratio	1	0.0517406	0.0357828	0.897068	0.810556	0.992814	TRUE	5.29698e-47	TRUE	NA	NA	NA	NA	NA	NA	SPRY2	NA	ENSG00000136158	C	bipolar_noukb	<0.8	not_MHC	EQTLGEN	cis_only	no_fdr_sensitivity	Not_qualifying_for_tier
rs7995973	Wald ratio	1	0.022904	0.258599	1.02621	0.981163	1.07333	TRUE	2.67697e-51	TRUE	NA	NA	NA	NA	NA	NA	SPRY2	NA	ENSG00000136158	C	depression_Als_noukb_included	<0.8	not_MHC	EQTLGEN	cis_only	no_fdr_sensitivity	Not_qualifying_for_tier
rs111843196	Wald ratio	1	0.0542716	0.147253	1.08183	0.972664	1.20325	TRUE	1.18934e-49	TRUE	NA	NA	NA	NA	NA	NA	SRPK2	NA	ENSG00000135250	C	alzheimers_noukb	<0.8	not_MHC	EQTLGEN	cis_only	no_fdr_sensitivity	Not_qualifying_for_tier
rs111843196	Wald ratio	1	0.0503719	0.389397	0.957571	0.867548	1.05693	TRUE	3.59185e-50	TRUE	NA	NA	NA	NA	NA	NA	SRPK2	NA	ENSG00000135250	C	bipolar_noukb	<0.8	not_MHC	EQTLGEN	cis_only	no_fdr_sensitivity	Not_qualifying_for_tier
rs111843196	Wald ratio	1	0.0226882	0.0300722	1.05044	1.00476	1.09821	TRUE	9.0479e-51	TRUE	NA	NA	NA	NA	NA	NA	SRPK2	NA	ENSG00000135250	C	depression_Als_noukb_included	<0.8	not_MHC	EQTLGEN	cis_only	no_fdr_sensitivity	Not_qualifying_for_tier
rs9611435	Wald ratio	1	0.0697269	0.0412843	1.15291	1.00564	1.32175	TRUE	3.93548e-32	TRUE	NA	NA	NA	NA	NA	NA	ST13	NA	ENSG00000100380	C	alzheimers_noukb	<0.8	not_MHC	EQTLGEN	cis_only	no_fdr_sensitivity	Not_qualifying_for_tier
rs9611435	Wald ratio	1	0.0666255	0.000618352	1.2562	1.10241	1.43143	TRUE	1.39742e-30	TRUE	NA	NA	NA	NA	NA	NA	ST13	NA	ENSG00000100380	C	bipolar_noukb	<0.8	not_MHC	EQTLGEN	cis_only	no_fdr_sensitivity	Not_qualifying_for_tier
rs9611435	Wald ratio	1	0.0298566	0.0156106	1.07486	1.01377	1.13964	TRUE	1.19038e-32	TRUE	NA	NA	NA	NA	NA	NA	ST13	NA	ENSG00000100380	C	depression_Als_noukb_included	<0.8	not_MHC	EQTLGEN	cis_only	no_fdr_sensitivity	Not_qualifying_for_tier
rs150955176	Wald ratio	1	0.035889	0.00656967	0.907064	0.845451	0.973166	TRUE	7.2021e-111	TRUE	NA	NA	NA	NA	NA	NA	STAT2	NA	ENSG00000170581	C	alzheimers_noukb	<0.8	not_MHC	EQTLGEN	cis_only	no_fdr_sensitivity	Not_qualifying_for_tier
rs150955176	Wald ratio	1	0.0347623	0.312665	1.03572	0.967503	1.10875	TRUE	4.09539e-114	TRUE	NA	NA	NA	NA	NA	NA	STAT2	NA	ENSG00000170581	C	bipolar_noukb	<0.8	not_MHC	EQTLGEN	cis_only	no_fdr_sensitivity	Not_qualifying_for_tier
rs150955176	Wald ratio	1	0.015524	0.512411	1.01022	0.979946	1.04143	TRUE	1.08193e-119	TRUE	NA	NA	NA	NA	NA	NA	STAT2	NA	ENSG00000170581	C	depression_Als_noukb_included	<0.8	not_MHC	EQTLGEN	cis_only	no_fdr_sensitivity	Not_qualifying_for_tier
rs146101176	Wald ratio	1	0.083441	0.0906053	1.15165	0.977903	1.35628	TRUE	2.5641e-24	TRUE	NA	NA	NA	NA	NA	NA	STX5	NA	ENSG00000162236	C	alzheimers_noukb	<0.8	not_MHC	EQTLGEN	cis_only	no_fdr_sensitivity	Not_qualifying_for_tier
rs146101176	Wald ratio	1	0.0752578	0.168322	1.10924	0.957118	1.28554	TRUE	2.14632e-24	TRUE	NA	NA	NA	NA	NA	NA	STX5	NA	ENSG00000162236	C	bipolar_noukb	<0.8	not_MHC	EQTLGEN	cis_only	no_fdr_sensitivity	Not_qualifying_for_tier
rs146101176	Wald ratio	1	0.0386197	0.588926	0.979346	0.907951	1.05636	TRUE	7.59308e-26	TRUE	NA	NA	NA	NA	NA	NA	STX5	NA	ENSG00000162236	C	depression_Als_noukb_included	<0.8	not_MHC	EQTLGEN	cis_only	no_fdr_sensitivity	Not_qualifying_for_tier
rs7758872	Wald ratio	1	0.0410218	0.424067	1.03334	0.953505	1.11985	TRUE	2.95884e-84	TRUE	NA	NA	NA	NA	NA	NA	STX7	NA	ENSG00000079950	C	alzheimers_noukb	<0.8	not_MHC	EQTLGEN	cis_only	no_fdr_sensitivity	Not_qualifying_for_tier
rs7758872	Wald ratio	1	0.0393904	0.359878	1.03672	0.959695	1.11994	TRUE	4.17668e-83	TRUE	NA	NA	NA	NA	NA	NA	STX7	NA	ENSG00000079950	C	bipolar_noukb	<0.8	not_MHC	EQTLGEN	cis_only	no_fdr_sensitivity	Not_qualifying_for_tier
rs7758872	Wald ratio	1	0.0172581	0.154273	1.02489	0.990803	1.06015	TRUE	3.84928e-86	TRUE	NA	NA	NA	NA	NA	NA	STX7	NA	ENSG00000079950	C	depression_Als_noukb_included	<0.8	not_MHC	EQTLGEN	cis_only	no_fdr_sensitivity	Not_qualifying_for_tier
rs17705608	Wald ratio	1	0.0265829	0.559179	1.01565	0.964084	1.06997	TRUE	3.0865e-185	TRUE	NA	NA	NA	NA	NA	NA	TANK	NA	ENSG00000136560	C	alzheimers_noukb	<0.8	not_MHC	EQTLGEN	cis_only	no_fdr_sensitivity	Not_qualifying_for_tier
rs17705608	Wald ratio	1	0.0255298	0.577467	0.985878	0.937761	1.03647	TRUE	1.47073e-183	TRUE	NA	NA	NA	NA	NA	NA	TANK	NA	ENSG00000136560	C	bipolar_noukb	<0.8	not_MHC	EQTLGEN	cis_only	no_fdr_sensitivity	Not_qualifying_for_tier
rs17705608	Wald ratio	1	0.0113219	0.284932	0.987966	0.966284	1.01014	TRUE	5.6939e-190	TRUE	NA	NA	NA	NA	NA	NA	TANK	NA	ENSG00000136560	C	depression_Als_noukb_included	<0.8	not_MHC	EQTLGEN	cis_only	no_fdr_sensitivity	Not_qualifying_for_tier
rs62238360	Wald ratio	1	0.094634	0.131108	0.866864	0.720107	1.04353	TRUE	7.97028e-16	TRUE	NA	NA	NA	NA	NA	NA	TBC1D5	NA	ENSG00000131374	C	alzheimers_noukb	<0.8	not_MHC	EQTLGEN	cis_only	no_fdr_sensitivity	Not_qualifying_for_tier
rs62238360	Wald ratio	1	0.0899432	0.54821	1.05549	0.884898	1.25897	TRUE	1.53855e-16	TRUE	NA	NA	NA	NA	NA	NA	TBC1D5	NA	ENSG00000131374	C	bipolar_noukb	<0.8	not_MHC	EQTLGEN	cis_only	no_fdr_sensitivity	Not_qualifying_for_tier
rs62238360	Wald ratio	1	0.0424435	0.133863	0.938357	0.863455	1.01976	TRUE	1.39919e-16	TRUE	NA	NA	NA	NA	NA	NA	TBC1D5	NA	ENSG00000131374	C	depression_Als_noukb_included	<0.8	not_MHC	EQTLGEN	cis_only	no_fdr_sensitivity	Not_qualifying_for_tier
rs254415	Wald ratio	1	0.0399833	0.860357	0.992991	0.918144	1.07394	TRUE	9.38564e-97	TRUE	NA	NA	NA	NA	NA	NA	TBCA	NA	ENSG00000171530	C	alzheimers_noukb	<0.8	not_MHC	EQTLGEN	cis_only	no_fdr_sensitivity	Not_qualifying_for_tier
rs254415	Wald ratio	1	0.0381595	0.415386	1.03157	0.957228	1.11168	TRUE	1.45921e-95	TRUE	NA	NA	NA	NA	NA	NA	TBCA	NA	ENSG00000171530	C	bipolar_noukb	<0.8	not_MHC	EQTLGEN	cis_only	no_fdr_sensitivity	Not_qualifying_for_tier
rs254415	Wald ratio	1	0.0174274	0.233854	0.979467	0.946575	1.0135	TRUE	1.28806e-96	TRUE	NA	NA	NA	NA	NA	NA	TBCA	NA	ENSG00000171530	C	depression_Als_noukb_included	<0.8	not_MHC	EQTLGEN	cis_only	no_fdr_sensitivity	Not_qualifying_for_tier
rs12419784	Wald ratio	1	0.0534721	0.000832664	1.19565	1.07668	1.32776	TRUE	5.39572e-55	TRUE	NA	NA	NA	NA	NA	NA	TCN1	NA	ENSG00000134827	C	alzheimers_noukb	<0.8	not_MHC	EQTLGEN	cis_only	no_fdr_sensitivity	Not_qualifying_for_tier
rs12419784	Wald ratio	1	0.0486923	0.917305	1.00507	0.913583	1.10572	TRUE	5.28516e-59	TRUE	NA	NA	NA	NA	NA	NA	TCN1	NA	ENSG00000134827	C	bipolar_noukb	<0.8	not_MHC	EQTLGEN	cis_only	no_fdr_sensitivity	Not_qualifying_for_tier
rs12419784	Wald ratio	1	0.0216211	0.372362	1.01947	0.977174	1.06361	TRUE	2.61491e-59	TRUE	NA	NA	NA	NA	NA	NA	TCN1	NA	ENSG00000134827	C	depression_Als_noukb_included	<0.8	not_MHC	EQTLGEN	cis_only	no_fdr_sensitivity	Not_qualifying_for_tier
rs2929587	Wald ratio	1	0.146366	0.214171	1.19939	0.900266	1.5979	TRUE	3.17472e-08	TRUE	NA	NA	NA	NA	NA	NA	TERF1	NA	ENSG00000147601	C	alzheimers_noukb	<0.8	not_MHC	EQTLGEN	cis_only	no_fdr_sensitivity	Not_qualifying_for_tier
rs2929587	Wald ratio	1	0.143036	0.0529954	0.75823	0.572857	1.00359	TRUE	8.57191e-08	TRUE	NA	NA	NA	NA	NA	NA	TERF1	NA	ENSG00000147601	C	bipolar_noukb	<0.8	not_MHC	EQTLGEN	cis_only	no_fdr_sensitivity	Not_qualifying_for_tier
rs2929587	Wald ratio	1	0.0633109	0.163314	0.915526	0.808685	1.03648	TRUE	2.15575e-08	TRUE	NA	NA	NA	NA	NA	NA	TERF1	NA	ENSG00000147601	C	depression_Als_noukb_included	<0.8	not_MHC	EQTLGEN	cis_only	no_fdr_sensitivity	Not_qualifying_for_tier
rs113971512	Wald ratio	1	0.0433191	0.491534	1.03025	0.946383	1.12154	TRUE	1.41853e-90	TRUE	NA	NA	NA	NA	NA	NA	TGFA	NA	ENSG00000163235	C	alzheimers_noukb	<0.8	not_MHC	EQTLGEN	cis_only	no_fdr_sensitivity	Not_qualifying_for_tier
rs113971512	Wald ratio	1	0.0387151	0.782384	1.01075	0.936891	1.09043	TRUE	2.37598e-82	TRUE	NA	NA	NA	NA	NA	NA	TGFA	NA	ENSG00000163235	C	bipolar_noukb	<0.8	not_MHC	EQTLGEN	cis_only	no_fdr_sensitivity	Not_qualifying_for_tier
rs113971512	Wald ratio	1	0.0165676	0.398267	1.01409	0.981692	1.04756	TRUE	2.17517e-93	TRUE	NA	NA	NA	NA	NA	NA	TGFA	NA	ENSG00000163235	C	depression_Als_noukb_included	<0.8	not_MHC	EQTLGEN	cis_only	no_fdr_sensitivity	Not_qualifying_for_tier
rs114618974	Wald ratio	1	0.0799322	0.0309836	1.1882	1.01589	1.38972	TRUE	6.89411e-20	TRUE	NA	NA	NA	NA	NA	NA	TGOLN2	NA	ENSG00000152291	C	bipolar_noukb	<0.8	not_MHC	EQTLGEN	cis_only	no_fdr_sensitivity	Not_qualifying_for_tier
rs114618974	Wald ratio	1	0.038577	0.18884	0.950573	0.881349	1.02523	TRUE	5.05837e-22	TRUE	NA	NA	NA	NA	NA	NA	TGOLN2	NA	ENSG00000152291	C	depression_Als_noukb_included	<0.8	not_MHC	EQTLGEN	cis_only	no_fdr_sensitivity	Not_qualifying_for_tier
rs61171418	Wald ratio	1	0.101053	0.0188108	1.26795	1.04012	1.54568	TRUE	4.74708e-15	TRUE	NA	NA	NA	NA	NA	NA	THSD1	NA	ENSG00000136114	C	alzheimers_noukb	<0.8	not_MHC	EQTLGEN	cis_only	no_fdr_sensitivity	Not_qualifying_for_tier
rs61171418	Wald ratio	1	0.0910487	0.205427	1.1222	0.938788	1.34144	TRUE	6.51368e-16	TRUE	NA	NA	NA	NA	NA	NA	THSD1	NA	ENSG00000136114	C	bipolar_noukb	<0.8	not_MHC	EQTLGEN	cis_only	no_fdr_sensitivity	Not_qualifying_for_tier
rs61171418	Wald ratio	1	0.04362	0.624365	1.02159	0.937878	1.11277	TRUE	6.60647e-17	TRUE	NA	NA	NA	NA	NA	NA	THSD1	NA	ENSG00000136114	C	depression_Als_noukb_included	<0.8	not_MHC	EQTLGEN	cis_only	no_fdr_sensitivity	Not_qualifying_for_tier
rs929015	Wald ratio	1	0.0881971	0.220884	1.11401	0.937164	1.32424	TRUE	4.6223e-19	TRUE	NA	NA	NA	NA	NA	NA	TIMP3	NA	ENSG00000100234	C	alzheimers_noukb	<0.8	not_MHC	EQTLGEN	cis_only	no_fdr_sensitivity	Not_qualifying_for_tier
rs929015	Wald ratio	1	0.0838854	0.382438	1.07602	0.912882	1.26831	TRUE	3.25563e-19	TRUE	NA	NA	NA	NA	NA	NA	TIMP3	NA	ENSG00000100234	C	bipolar_noukb	<0.8	not_MHC	EQTLGEN	cis_only	no_fdr_sensitivity	Not_qualifying_for_tier
rs929015	Wald ratio	1	0.0363301	0.529888	1.02308	0.952767	1.09859	TRUE	1.94437e-20	TRUE	NA	NA	NA	NA	NA	NA	TIMP3	NA	ENSG00000100234	C	depression_Als_noukb_included	<0.8	not_MHC	EQTLGEN	cis_only	no_fdr_sensitivity	Not_qualifying_for_tier
rs61819214	Wald ratio	1	0.0575055	0.295372	0.9416	0.841234	1.05394	TRUE	1.43633e-52	TRUE	NA	NA	NA	NA	NA	NA	TNFAIP8L2	NA	ENSG00000163154	C	alzheimers_noukb	<0.8	not_MHC	EQTLGEN	cis_only	no_fdr_sensitivity	Not_qualifying_for_tier
rs61819214	Wald ratio	1	0.0560429	0.0212711	1.13777	1.01942	1.26988	TRUE	1.16362e-49	TRUE	NA	NA	NA	NA	NA	NA	TNFAIP8L2	NA	ENSG00000163154	C	bipolar_noukb	<0.8	not_MHC	EQTLGEN	cis_only	no_fdr_sensitivity	Not_qualifying_for_tier
rs61819214	Wald ratio	1	0.0245206	0.142823	0.964706	0.919439	1.0122	TRUE	6.88553e-54	TRUE	NA	NA	NA	NA	NA	NA	TNFAIP8L2	NA	ENSG00000163154	C	depression_Als_noukb_included	<0.8	not_MHC	EQTLGEN	cis_only	no_fdr_sensitivity	Not_qualifying_for_tier
rs7234211	Wald ratio	1	0.08176	0.956103	0.99551	0.848106	1.16853	TRUE	1.05709e-21	TRUE	NA	NA	NA	NA	NA	NA	TNFRSF11A	NA	ENSG00000141655	C	alzheimers_noukb	<0.8	not_MHC	EQTLGEN	cis_only	no_fdr_sensitivity	Not_qualifying_for_tier
rs7234211	Wald ratio	1	0.0790371	0.403577	1.06824	0.91494	1.24723	TRUE	1.37735e-20	TRUE	NA	NA	NA	NA	NA	NA	TNFRSF11A	NA	ENSG00000141655	C	bipolar_noukb	<0.8	not_MHC	EQTLGEN	cis_only	no_fdr_sensitivity	Not_qualifying_for_tier
rs7234211	Wald ratio	1	0.0361057	0.454973	0.973384	0.906881	1.04476	TRUE	1.04309e-21	TRUE	NA	NA	NA	NA	NA	NA	TNFRSF11A	NA	ENSG00000141655	C	depression_Als_noukb_included	<0.8	not_MHC	EQTLGEN	cis_only	no_fdr_sensitivity	Not_qualifying_for_tier
rs12042279	Wald ratio	1	0.0216522	0.984356	0.999576	0.958043	1.04291	TRUE	1.20376e-189	TRUE	NA	NA	NA	NA	NA	NA	TNFRSF14	NA	ENSG00000157873	C	alzheimers_noukb	<0.8	not_MHC	EQTLGEN	cis_only	no_fdr_sensitivity	Not_qualifying_for_tier
rs12042279	Wald ratio	1	0.0206728	0.000193361	1.08011	1.03722	1.12477	TRUE	4.59877e-176	TRUE	NA	NA	NA	NA	NA	NA	TNFRSF14	NA	ENSG00000157873	C	bipolar_noukb	<0.8	not_MHC	EQTLGEN	cis_only	no_fdr_sensitivity	Not_qualifying_for_tier
rs12042279	Wald ratio	1	0.00934035	0.802697	0.997669	0.979571	1.0161	TRUE	6.38728e-194	TRUE	NA	NA	NA	NA	NA	NA	TNFRSF14	NA	ENSG00000157873	C	depression_Als_noukb_included	<0.8	not_MHC	EQTLGEN	cis_only	no_fdr_sensitivity	Not_qualifying_for_tier
rs12597429	Wald ratio	1	0.0890194	0.954432	0.994926	0.835634	1.18458	TRUE	5.10998e-20	TRUE	NA	NA	NA	NA	NA	NA	TNFRSF17	NA	ENSG00000048462	C	alzheimers_noukb	<0.8	not_MHC	EQTLGEN	cis_only	no_fdr_sensitivity	Not_qualifying_for_tier
rs12597429	Wald ratio	1	0.0849354	0.562854	0.952044	0.806043	1.12449	TRUE	3.05259e-19	TRUE	NA	NA	NA	NA	NA	NA	TNFRSF17	NA	ENSG00000048462	C	bipolar_noukb	<0.8	not_MHC	EQTLGEN	cis_only	no_fdr_sensitivity	Not_qualifying_for_tier
rs12597429	Wald ratio	1	0.0374326	0.427448	1.03015	0.957277	1.10857	TRUE	5.72496e-20	TRUE	NA	NA	NA	NA	NA	NA	TNFRSF17	NA	ENSG00000048462	C	depression_Als_noukb_included	<0.8	not_MHC	EQTLGEN	cis_only	no_fdr_sensitivity	Not_qualifying_for_tier
rs7536568	Wald ratio	1	0.0403988	0.893081	0.994585	0.918869	1.07654	TRUE	1.27857e-118	TRUE	NA	NA	NA	NA	NA	NA	TNFRSF4	NA	ENSG00000186827	C	alzheimers_noukb	<0.8	not_MHC	EQTLGEN	cis_only	no_fdr_sensitivity	Not_qualifying_for_tier
rs7536568	Wald ratio	1	0.0359136	0.120161	0.945716	0.881435	1.01468	TRUE	1.66714e-103	TRUE	NA	NA	NA	NA	NA	NA	TNFRSF4	NA	ENSG00000186827	C	bipolar_noukb	<0.8	not_MHC	EQTLGEN	cis_only	no_fdr_sensitivity	Not_qualifying_for_tier
rs7536568	Wald ratio	1	0.0147694	0.906311	0.998263	0.96978	1.02758	TRUE	1.82085e-121	TRUE	NA	NA	NA	NA	NA	NA	TNFRSF4	NA	ENSG00000186827	C	depression_Als_noukb_included	<0.8	not_MHC	EQTLGEN	cis_only	no_fdr_sensitivity	Not_qualifying_for_tier
rs12631825	Wald ratio	1	0.054725	0.327556	0.947832	0.851429	1.05515	TRUE	8.36883e-46	TRUE	NA	NA	NA	NA	NA	NA	TOP2B	NA	ENSG00000077097	C	alzheimers_noukb	<0.8	not_MHC	EQTLGEN	cis_only	no_fdr_sensitivity	Not_qualifying_for_tier
rs12631825	Wald ratio	1	0.0525509	0.875261	0.991784	0.894716	1.09938	TRUE	8.90631e-47	TRUE	NA	NA	NA	NA	NA	NA	TOP2B	NA	ENSG00000077097	C	bipolar_noukb	<0.8	not_MHC	EQTLGEN	cis_only	no_fdr_sensitivity	Not_qualifying_for_tier
rs12631825	Wald ratio	1	0.0237017	0.794103	0.993833	0.94872	1.04109	TRUE	1.49052e-48	TRUE	NA	NA	NA	NA	NA	NA	TOP2B	NA	ENSG00000077097	C	depression_Als_noukb_included	<0.8	not_MHC	EQTLGEN	cis_only	no_fdr_sensitivity	Not_qualifying_for_tier
rs690170	Wald ratio	1	0.155943	0.969756	1.00593	0.741014	1.36556	TRUE	7.69388e-10	TRUE	NA	NA	NA	NA	NA	NA	TP53BP1	NA	ENSG00000067369	C	alzheimers_noukb	<0.8	not_MHC	EQTLGEN	cis_only	no_fdr_sensitivity	Not_qualifying_for_tier
rs690170	Wald ratio	1	0.146309	0.0925572	1.27903	0.960151	1.70381	TRUE	1.98101e-08	TRUE	NA	NA	NA	NA	NA	NA	TP53BP1	NA	ENSG00000067369	C	bipolar_noukb	<0.8	not_MHC	EQTLGEN	cis_only	no_fdr_sensitivity	Not_qualifying_for_tier
rs690170	Wald ratio	1	0.0635295	0.340337	1.06245	0.938059	1.20333	TRUE	1.416e-09	TRUE	NA	NA	NA	NA	NA	NA	TP53BP1	NA	ENSG00000067369	C	depression_Als_noukb_included	<0.8	not_MHC	EQTLGEN	cis_only	no_fdr_sensitivity	Not_qualifying_for_tier
rs10781522	Wald ratio	1	0.0420215	0.937485	0.99671	0.917908	1.08228	TRUE	1.51235e-81	TRUE	NA	NA	NA	NA	NA	NA	TRAF2	NA	ENSG00000127191	C	alzheimers_noukb	<0.8	not_MHC	EQTLGEN	cis_only	no_fdr_sensitivity	Not_qualifying_for_tier
rs10781522	Wald ratio	1	0.040927	0.0986772	1.06992	0.987445	1.15928	TRUE	4.32306e-77	TRUE	NA	NA	NA	NA	NA	NA	TRAF2	NA	ENSG00000127191	C	bipolar_noukb	<0.8	not_MHC	EQTLGEN	cis_only	no_fdr_sensitivity	Not_qualifying_for_tier
rs10781522	Wald ratio	1	0.0182185	0.0466332	0.964401	0.930572	0.999461	TRUE	1.28801e-80	TRUE	NA	NA	NA	NA	NA	NA	TRAF2	NA	ENSG00000127191	C	depression_Als_noukb_included	<0.8	not_MHC	EQTLGEN	cis_only	no_fdr_sensitivity	Not_qualifying_for_tier
rs71421262	Wald ratio	1	0.0333565	0.00915527	0.916738	0.85872	0.978676	TRUE	1.73368e-125	TRUE	NA	NA	NA	NA	NA	NA	TRAF3	NA	ENSG00000131323	C	alzheimers_noukb	<0.8	not_MHC	EQTLGEN	cis_only	no_fdr_sensitivity	Not_qualifying_for_tier
rs71421262	Wald ratio	1	0.0315257	0.688979	1.0127	0.952017	1.07725	TRUE	1.67705e-130	TRUE	NA	NA	NA	NA	NA	NA	TRAF3	NA	ENSG00000131323	C	bipolar_noukb	<0.8	not_MHC	EQTLGEN	cis_only	no_fdr_sensitivity	Not_qualifying_for_tier
rs71421262	Wald ratio	1	0.0142691	0.727432	1.00499	0.977268	1.03349	TRUE	4.32695e-136	TRUE	NA	NA	NA	NA	NA	NA	TRAF3	NA	ENSG00000131323	C	depression_Als_noukb_included	<0.8	not_MHC	EQTLGEN	cis_only	no_fdr_sensitivity	Not_qualifying_for_tier
rs926101	Wald ratio	1	0.0577904	0.418271	1.04789	0.93567	1.17356	TRUE	2.62626e-52	TRUE	NA	NA	NA	NA	NA	NA	TRIM21	NA	ENSG00000132109	C	alzheimers_noukb	<0.8	not_MHC	EQTLGEN	cis_only	no_fdr_sensitivity	Not_qualifying_for_tier
rs926101	Wald ratio	1	0.0526138	0.187128	0.93295	0.841535	1.03429	TRUE	1.11565e-50	TRUE	NA	NA	NA	NA	NA	NA	TRIM21	NA	ENSG00000132109	C	bipolar_noukb	<0.8	not_MHC	EQTLGEN	cis_only	no_fdr_sensitivity	Not_qualifying_for_tier
rs926101	Wald ratio	1	0.0230259	0.566803	0.986898	0.943349	1.03246	TRUE	1.43761e-54	TRUE	NA	NA	NA	NA	NA	NA	TRIM21	NA	ENSG00000132109	C	depression_Als_noukb_included	<0.8	not_MHC	EQTLGEN	cis_only	no_fdr_sensitivity	Not_qualifying_for_tier
rs7870151	Wald ratio	1	0.0529341	0.715715	1.01947	0.918997	1.13092	TRUE	3.26216e-53	TRUE	NA	NA	NA	NA	NA	NA	TSC1	NA	ENSG00000165699	C	alzheimers_noukb	<0.8	not_MHC	EQTLGEN	cis_only	no_fdr_sensitivity	Not_qualifying_for_tier
rs7870151	Wald ratio	1	0.0495195	0.914953	1.0053	0.912315	1.10777	TRUE	3.30145e-53	TRUE	NA	NA	NA	NA	NA	NA	TSC1	NA	ENSG00000165699	C	bipolar_noukb	<0.8	not_MHC	EQTLGEN	cis_only	no_fdr_sensitivity	Not_qualifying_for_tier
rs7870151	Wald ratio	1	0.0223067	0.747707	1.0072	0.964114	1.05221	TRUE	4.94014e-55	TRUE	NA	NA	NA	NA	NA	NA	TSC1	NA	ENSG00000165699	C	depression_Als_noukb_included	<0.8	not_MHC	EQTLGEN	cis_only	no_fdr_sensitivity	Not_qualifying_for_tier
rs62423804	Wald ratio	1	0.0382468	0.214436	0.953628	0.884754	1.02786	TRUE	3.85328e-95	TRUE	NA	NA	NA	NA	NA	NA	TSPYL1	NA	ENSG00000189241	C	alzheimers_noukb	<0.8	not_MHC	EQTLGEN	cis_only	no_fdr_sensitivity	Not_qualifying_for_tier
rs62423804	Wald ratio	1	0.0371946	0.694494	1.01472	0.943374	1.09145	TRUE	2.78812e-96	TRUE	NA	NA	NA	NA	NA	NA	TSPYL1	NA	ENSG00000189241	C	bipolar_noukb	<0.8	not_MHC	EQTLGEN	cis_only	no_fdr_sensitivity	Not_qualifying_for_tier
rs62423804	Wald ratio	1	0.0166224	0.280325	1.01811	0.985472	1.05182	TRUE	5.59325e-99	TRUE	NA	NA	NA	NA	NA	NA	TSPYL1	NA	ENSG00000189241	C	depression_Als_noukb_included	<0.8	not_MHC	EQTLGEN	cis_only	no_fdr_sensitivity	Not_qualifying_for_tier
rs10897288	Wald ratio	1	0.19597	0.507398	1.13872	0.775541	1.67198	TRUE	3.84811e-09	TRUE	NA	NA	NA	NA	NA	NA	UBXN1	NA	ENSG00000162191	C	alzheimers_noukb	<0.8	not_MHC	EQTLGEN	cis_only	no_fdr_sensitivity	Not_qualifying_for_tier
rs599908	Wald ratio	1	0.065677	0.178738	1.09233	0.960391	1.24239	TRUE	3.24268e-34	TRUE	NA	NA	NA	NA	NA	NA	VEGFB	NA	ENSG00000173511	C	alzheimers_noukb	<0.8	not_MHC	EQTLGEN	cis_only	no_fdr_sensitivity	Not_qualifying_for_tier
rs599908	Wald ratio	1	0.0611109	0.75181	1.01951	0.90443	1.14924	TRUE	2.20798e-35	TRUE	NA	NA	NA	NA	NA	NA	VEGFB	NA	ENSG00000173511	C	bipolar_noukb	<0.8	not_MHC	EQTLGEN	cis_only	no_fdr_sensitivity	Not_qualifying_for_tier
rs599908	Wald ratio	1	0.0291716	0.00345903	0.918247	0.867218	0.972279	TRUE	7.95793e-34	TRUE	NA	NA	NA	NA	NA	NA	VEGFB	NA	ENSG00000173511	C	depression_Als_noukb_included	<0.8	not_MHC	EQTLGEN	cis_only	no_fdr_sensitivity	Not_qualifying_for_tier
rs2479124	Wald ratio	1	0.120463	0.0288303	1.30123	1.02757	1.64776	TRUE	2.01081e-10	TRUE	NA	NA	NA	NA	NA	NA	VTI1A	NA	ENSG00000151532	C	alzheimers_noukb	<0.8	not_MHC	EQTLGEN	cis_only	no_fdr_sensitivity	Not_qualifying_for_tier
rs2479124	Wald ratio	1	0.113058	0.210858	1.15195	0.922992	1.43771	TRUE	4.72003e-11	TRUE	NA	NA	NA	NA	NA	NA	VTI1A	NA	ENSG00000151532	C	bipolar_noukb	<0.8	not_MHC	EQTLGEN	cis_only	no_fdr_sensitivity	Not_qualifying_for_tier
rs2479124	Wald ratio	1	0.050586	0.0513969	0.906151	0.820618	1.0006	TRUE	2.76979e-11	TRUE	NA	NA	NA	NA	NA	NA	VTI1A	NA	ENSG00000151532	C	depression_Als_noukb_included	<0.8	not_MHC	EQTLGEN	cis_only	no_fdr_sensitivity	Not_qualifying_for_tier
rs17146312	Wald ratio	1	0.0397612	0.190025	0.949227	0.878061	1.02616	TRUE	1.09216e-88	TRUE	NA	NA	NA	NA	NA	NA	WASL	NA	ENSG00000106299	C	alzheimers_noukb	<0.8	not_MHC	EQTLGEN	cis_only	no_fdr_sensitivity	Not_qualifying_for_tier
rs17146312	Wald ratio	1	0.0380537	0.136851	1.05824	0.982185	1.14019	TRUE	2.74172e-87	TRUE	NA	NA	NA	NA	NA	NA	WASL	NA	ENSG00000106299	C	bipolar_noukb	<0.8	not_MHC	EQTLGEN	cis_only	no_fdr_sensitivity	Not_qualifying_for_tier
rs17146312	Wald ratio	1	0.0169329	0.26193	1.01918	0.985908	1.05357	TRUE	1.6922e-92	TRUE	NA	NA	NA	NA	NA	NA	WASL	NA	ENSG00000106299	C	depression_Als_noukb_included	<0.8	not_MHC	EQTLGEN	cis_only	no_fdr_sensitivity	Not_qualifying_for_tier
rs6993229	Wald ratio	1	0.0359057	0.719345	1.01299	0.944147	1.08684	TRUE	1.19937e-117	TRUE	NA	NA	NA	NA	NA	NA	YTHDF3	NA	ENSG00000185728	C	alzheimers_noukb	<0.8	not_MHC	EQTLGEN	cis_only	no_fdr_sensitivity	Not_qualifying_for_tier
rs6993229	Wald ratio	1	0.0347808	0.846352	0.993283	0.927827	1.06336	TRUE	3.96607e-117	TRUE	NA	NA	NA	NA	NA	NA	YTHDF3	NA	ENSG00000185728	C	bipolar_noukb	<0.8	not_MHC	EQTLGEN	cis_only	no_fdr_sensitivity	Not_qualifying_for_tier
rs6993229	Wald ratio	1	0.0157222	0.292765	0.983595	0.953747	1.01438	TRUE	1.62383e-119	TRUE	NA	NA	NA	NA	NA	NA	YTHDF3	NA	ENSG00000185728	C	depression_Als_noukb_included	<0.8	not_MHC	EQTLGEN	cis_only	no_fdr_sensitivity	Not_qualifying_for_tier
rs181795892	Wald ratio	1	0.191579	0.976876	1.00557	0.690774	1.46382	TRUE	9.13553e-10	TRUE	NA	NA	NA	NA	NA	NA	YY1	NA	ENSG00000100811	C	alzheimers_noukb	<0.8	not_MHC	EQTLGEN	cis_only	no_fdr_sensitivity	Not_qualifying_for_tier
rs6592965	Wald ratio	1	0.136881	0.702729	1.05363	0.805696	1.37785	TRUE	3.34122e-09	TRUE	NA	NA	NA	NA	NA	NA	ACHE	NA	ENSG00000087085	TRUE	alzheimers_noukb	<0.8	not_MHC	EQTLGEN	cis_trans	no_fdr_sensitivity	Not_qualifying_for_tier
rs6592965	Wald ratio	1	0.127268	0.916137	1.01349	0.789746	1.30063	TRUE	2.52059e-09	TRUE	NA	NA	NA	NA	NA	NA	ACHE	NA	ENSG00000087085	TRUE	bipolar_noukb	<0.8	not_MHC	EQTLGEN	cis_trans	no_fdr_sensitivity	Not_qualifying_for_tier
rs6592965	Wald ratio	1	0.059916	0.0851675	0.901998	0.802055	1.0144	TRUE	1.00794e-08	TRUE	NA	NA	NA	NA	NA	NA	ACHE	NA	ENSG00000087085	TRUE	depression_Als_noukb_included	<0.8	not_MHC	EQTLGEN	cis_trans	no_fdr_sensitivity	Not_qualifying_for_tier
rs597808	Wald ratio	1	0.141456	0.332583	1.1469	0.86919	1.51333	TRUE	1.94933e-09	TRUE	NA	NA	NA	NA	NA	NA	BLNK	NA	ENSG00000095585	TRUE	alzheimers_noukb	<0.8	not_MHC	EQTLGEN	cis_trans	no_fdr_sensitivity	Not_qualifying_for_tier
rs597808	Wald ratio	1	0.127973	0.659122	0.945112	0.735445	1.21455	TRUE	1.21704e-09	TRUE	NA	NA	NA	NA	NA	NA	BLNK	NA	ENSG00000095585	TRUE	bipolar_noukb	<0.8	not_MHC	EQTLGEN	cis_trans	no_fdr_sensitivity	Not_qualifying_for_tier
rs597808	Wald ratio	1	0.0613783	0.283194	1.06809	0.947023	1.20463	TRUE	1.34885e-09	TRUE	NA	NA	NA	NA	NA	NA	BLNK	NA	ENSG00000095585	TRUE	depression_Als_noukb_included	<0.8	not_MHC	EQTLGEN	cis_trans	no_fdr_sensitivity	Not_qualifying_for_tier
rs149007767	Wald ratio	1	0.0298258	0.415202	1.0246	0.96642	1.08628	TRUE	1.32196e-187	TRUE	NA	NA	NA	NA	NA	NA	C19orf59	NA	ENSG00000183019	TRUE	alzheimers_noukb	<0.8	not_MHC	EQTLGEN	cis_trans	no_fdr_sensitivity	Not_qualifying_for_tier
rs149007767	Wald ratio	1	0.0282243	0.0945805	0.953913	0.902576	1.00817	TRUE	2.63305e-183	TRUE	NA	NA	NA	NA	NA	NA	C19orf59	NA	ENSG00000183019	TRUE	bipolar_noukb	<0.8	not_MHC	EQTLGEN	cis_trans	no_fdr_sensitivity	Not_qualifying_for_tier
rs149007767	Wald ratio	1	0.0126631	0.595115	0.993293	0.968943	1.01825	TRUE	2.21864e-193	TRUE	NA	NA	NA	NA	NA	NA	C19orf59	NA	ENSG00000183019	TRUE	depression_Als_noukb_included	<0.8	not_MHC	EQTLGEN	cis_trans	no_fdr_sensitivity	Not_qualifying_for_tier
rs2247056	Wald ratio	1	0.152395	0.479553	1.11377	0.826176	1.50146	TRUE	5.69818e-09	TRUE	NA	NA	NA	NA	NA	NA	CD40LG	NA	ENSG00000102245	TRUE	alzheimers_noukb	<0.8	caution_MHC	EQTLGEN	cis_trans	no_fdr_sensitivity	Not_qualifying_for_tier
rs2247056	Wald ratio	1	0.165999	0.000224096	0.541959	0.39144	0.750356	TRUE	1.96237e-07	TRUE	NA	NA	NA	NA	NA	NA	CD40LG	NA	ENSG00000102245	TRUE	bipolar_noukb	<0.8	caution_MHC	EQTLGEN	cis_trans	no_fdr_sensitivity	Not_qualifying_for_tier
rs2247056	Wald ratio	1	0.0642526	0.0973561	0.898958	0.792586	1.01961	TRUE	8.48203e-09	TRUE	NA	NA	NA	NA	NA	NA	CD40LG	NA	ENSG00000102245	TRUE	depression_Als_noukb_included	<0.8	caution_MHC	EQTLGEN	cis_trans	no_fdr_sensitivity	Not_qualifying_for_tier
rs149007767	Wald ratio	1	0.0726106	0.416081	1.06083	0.920105	1.22307	TRUE	8.5853e-33	TRUE	NA	NA	NA	NA	NA	NA	CFP	NA	ENSG00000126759	TRUE	alzheimers_noukb	<0.8	not_MHC	EQTLGEN	cis_trans	no_fdr_sensitivity	Not_qualifying_for_tier
rs149007767	Wald ratio	1	0.0691256	0.0972011	0.891678	0.778695	1.02105	TRUE	5.13849e-32	TRUE	NA	NA	NA	NA	NA	NA	CFP	NA	ENSG00000126759	TRUE	bipolar_noukb	<0.8	not_MHC	EQTLGEN	cis_trans	no_fdr_sensitivity	Not_qualifying_for_tier
rs149007767	Wald ratio	1	0.0307949	0.595411	0.983781	0.926158	1.04499	TRUE	2.42648e-33	TRUE	NA	NA	NA	NA	NA	NA	CFP	NA	ENSG00000126759	TRUE	depression_Als_noukb_included	<0.8	not_MHC	EQTLGEN	cis_trans	no_fdr_sensitivity	Not_qualifying_for_tier
rs7210990	Wald ratio	1	0.0957388	0.0593525	1.19784	0.9929	1.44509	TRUE	7.92604e-16	TRUE	NA	NA	NA	NA	NA	NA	CLEC4A	NA	ENSG00000111729	TRUE	alzheimers_noukb	<0.8	not_MHC	EQTLGEN	cis_trans	no_fdr_sensitivity	Not_qualifying_for_tier
rs7210990	Wald ratio	1	0.0897992	0.891239	1.01235	0.848973	1.20718	TRUE	1.98004e-17	TRUE	NA	NA	NA	NA	NA	NA	CLEC4A	NA	ENSG00000111729	TRUE	bipolar_noukb	<0.8	not_MHC	EQTLGEN	cis_trans	no_fdr_sensitivity	Not_qualifying_for_tier
rs7210990	Wald ratio	1	0.039792	0.536339	0.975695	0.90249	1.05484	TRUE	9.73851e-18	TRUE	NA	NA	NA	NA	NA	NA	CLEC4A	NA	ENSG00000111729	TRUE	depression_Als_noukb_included	<0.8	not_MHC	EQTLGEN	cis_trans	no_fdr_sensitivity	Not_qualifying_for_tier
rs10769245	Wald ratio	1	0.14873	0.621694	0.929238	0.694265	1.24374	TRUE	7.73086e-08	TRUE	NA	NA	NA	NA	NA	NA	DGKZ	NA	ENSG00000149091	TRUE	alzheimers_noukb	<0.8	not_MHC	EQTLGEN	cis_trans	no_fdr_sensitivity	Not_qualifying_for_tier
rs10769245	Wald ratio	1	0.145271	0.124893	1.24973	0.940067	1.6614	TRUE	4.30772e-07	TRUE	NA	NA	NA	NA	NA	NA	DGKZ	NA	ENSG00000149091	TRUE	bipolar_noukb	<0.8	not_MHC	EQTLGEN	cis_trans	no_fdr_sensitivity	Not_qualifying_for_tier
rs10769245	Wald ratio	1	0.0678482	0.0247762	0.858721	0.751794	0.980857	TRUE	3.64254e-07	TRUE	NA	NA	NA	NA	NA	NA	DGKZ	NA	ENSG00000149091	TRUE	depression_Als_noukb_included	<0.8	not_MHC	EQTLGEN	cis_trans	no_fdr_sensitivity	Not_qualifying_for_tier
rs653178	Wald ratio	1	0.104563	0.689347	1.04268	0.849468	1.27985	TRUE	4.48575e-13	TRUE	NA	NA	NA	NA	NA	NA	FLT3LG	NA	ENSG00000090554	TRUE	bipolar_noukb	<0.8	not_MHC	EQTLGEN	cis_trans	no_fdr_sensitivity	Not_qualifying_for_tier
rs653178	Wald ratio	1	0.0499834	0.271305	0.946499	0.858171	1.04392	TRUE	3.97628e-13	TRUE	NA	NA	NA	NA	NA	NA	FLT3LG	NA	ENSG00000090554	TRUE	depression_Als_noukb_included	<0.8	not_MHC	EQTLGEN	cis_trans	no_fdr_sensitivity	Not_qualifying_for_tier
rs653178	Wald ratio	1	0.0578864	0.138116	0.917744	0.819309	1.02801	TRUE	6.53455e-45	TRUE	NA	NA	NA	NA	NA	NA	GBP2	NA	ENSG00000162645	TRUE	alzheimers_noukb	<0.8	not_MHC	EQTLGEN	cis_trans	no_fdr_sensitivity	Not_qualifying_for_tier
rs653178	Wald ratio	1	0.053667	0.689048	1.02171	0.919696	1.13503	TRUE	2.91805e-46	TRUE	NA	NA	NA	NA	NA	NA	GBP2	NA	ENSG00000162645	TRUE	bipolar_noukb	<0.8	not_MHC	EQTLGEN	cis_trans	no_fdr_sensitivity	Not_qualifying_for_tier
rs653178	Wald ratio	1	0.0254823	0.267602	0.972146	0.924784	1.02193	TRUE	3.6264e-47	TRUE	NA	NA	NA	NA	NA	NA	GBP2	NA	ENSG00000162645	TRUE	depression_Als_noukb_included	<0.8	not_MHC	EQTLGEN	cis_trans	no_fdr_sensitivity	Not_qualifying_for_tier
rs6084653	Wald ratio	1	0.070071	0.00456348	1.21987	1.06333	1.39946	TRUE	6.45747e-29	TRUE	NA	NA	NA	NA	NA	NA	GMPR	NA	ENSG00000137198	TRUE	alzheimers_noukb	<0.8	not_MHC	EQTLGEN	cis_trans	no_fdr_sensitivity	Not_qualifying_for_tier
rs6084653	Wald ratio	1	0.0633036	0.20235	1.08405	0.957557	1.22725	TRUE	9.46454e-31	TRUE	NA	NA	NA	NA	NA	NA	GMPR	NA	ENSG00000137198	TRUE	bipolar_noukb	<0.8	not_MHC	EQTLGEN	cis_trans	no_fdr_sensitivity	Not_qualifying_for_tier
rs6084653	Wald ratio	1	0.0291243	0.095717	0.952638	0.899781	1.0086	TRUE	5.26548e-32	TRUE	NA	NA	NA	NA	NA	NA	GMPR	NA	ENSG00000137198	TRUE	depression_Als_noukb_included	<0.8	not_MHC	EQTLGEN	cis_trans	no_fdr_sensitivity	Not_qualifying_for_tier
rs2955982	Wald ratio	1	0.148674	0.0157291	0.698327	0.521801	0.934571	TRUE	1.98151e-08	TRUE	NA	NA	NA	NA	NA	NA	HSPA1A	NA	ENSG00000204389	TRUE	alzheimers_noukb	<0.8	not_MHC	EQTLGEN	cis_trans	no_fdr_sensitivity	Not_qualifying_for_tier
rs9420589	Wald ratio	1	0.0812595	0.0517246	1.17126	0.998816	1.37349	TRUE	1.55505e-21	TRUE	NA	NA	NA	NA	NA	NA	KLRF1	NA	ENSG00000150045	TRUE	alzheimers_noukb	<0.8	not_MHC	EQTLGEN	cis_trans	no_fdr_sensitivity	Not_qualifying_for_tier
rs9420589	Wald ratio	1	0.0760941	0.401139	1.06597	0.918277	1.23742	TRUE	1.37781e-22	TRUE	NA	NA	NA	NA	NA	NA	KLRF1	NA	ENSG00000150045	TRUE	bipolar_noukb	<0.8	not_MHC	EQTLGEN	cis_trans	no_fdr_sensitivity	Not_qualifying_for_tier
rs9420589	Wald ratio	1	0.0351484	0.733116	1.01206	0.944683	1.08424	TRUE	3.38179e-24	TRUE	NA	NA	NA	NA	NA	NA	KLRF1	NA	ENSG00000150045	TRUE	depression_Als_noukb_included	<0.8	not_MHC	EQTLGEN	cis_trans	no_fdr_sensitivity	Not_qualifying_for_tier
rs149007767	Wald ratio	1	0.14942	0.419406	1.12823	0.841799	1.51212	TRUE	3.92136e-08	TRUE	NA	NA	NA	NA	NA	NA	MAP2K6	NA	ENSG00000108984	TRUE	alzheimers_noukb	<0.8	not_MHC	EQTLGEN	cis_trans	no_fdr_sensitivity	Not_qualifying_for_tier
rs149007767	Wald ratio	1	0.145401	0.107163	0.791163	0.594975	1.05204	TRUE	1.82181e-07	TRUE	NA	NA	NA	NA	NA	NA	MAP2K6	NA	ENSG00000108984	TRUE	bipolar_noukb	<0.8	not_MHC	EQTLGEN	cis_trans	no_fdr_sensitivity	Not_qualifying_for_tier
rs149007767	Wald ratio	1	0.0631123	0.596535	0.967141	0.854609	1.09449	TRUE	1.33061e-08	TRUE	NA	NA	NA	NA	NA	NA	MAP2K6	NA	ENSG00000108984	TRUE	depression_Als_noukb_included	<0.8	not_MHC	EQTLGEN	cis_trans	no_fdr_sensitivity	Not_qualifying_for_tier
rs532098	Wald ratio	1	0.122799	6.41688e-05	0.612126	0.481185	0.778698	TRUE	5.94674e-11	TRUE	NA	NA	NA	NA	NA	NA	REG4	NA	ENSG00000134193	TRUE	alzheimers_noukb	<0.8	not_MHC	EQTLGEN	cis_trans	no_fdr_sensitivity	Not_qualifying_for_tier
rs532098	Wald ratio	1	0.103832	0.692281	0.95974	0.783014	1.17635	TRUE	3.13809e-14	TRUE	NA	NA	NA	NA	NA	NA	REG4	NA	ENSG00000134193	TRUE	bipolar_noukb	<0.8	not_MHC	EQTLGEN	cis_trans	no_fdr_sensitivity	Not_qualifying_for_tier
rs532098	Wald ratio	1	0.0462836	0.640942	1.02182	0.933205	1.11885	TRUE	5.57139e-15	TRUE	NA	NA	NA	NA	NA	NA	REG4	NA	ENSG00000134193	TRUE	depression_Als_noukb_included	<0.8	not_MHC	EQTLGEN	cis_trans	no_fdr_sensitivity	Not_qualifying_for_tier
rs149110519	Wald ratio	1	0.179061	0.461809	1.14084	0.803166	1.62048	TRUE	6.00136e-08	TRUE	NA	NA	NA	NA	NA	NA	TLR1	NA	ENSG00000174125	TRUE	bipolar_noukb	<0.8	not_MHC	EQTLGEN	cis_trans	no_fdr_sensitivity	Not_qualifying_for_tier
rs149110519	Wald ratio	1	0.0883717	0.0305224	1.21066	1.01812	1.43962	TRUE	1.41609e-07	TRUE	NA	NA	NA	NA	NA	NA	TLR1	NA	ENSG00000174125	TRUE	depression_Als_noukb_included	<0.8	not_MHC	EQTLGEN	cis_trans	no_fdr_sensitivity	Not_qualifying_for_tier
rs149110519	Wald ratio	1	0.167534	0.444462	0.879757	0.633511	1.22172	TRUE	4.96447e-12	TRUE	NA	NA	NA	NA	NA	NA	WAS	NA	ENSG00000015285	TRUE	alzheimers_noukb	<0.8	not_MHC	EQTLGEN	cis_trans	no_fdr_sensitivity	Not_qualifying_for_tier
rs149110519	Wald ratio	1	0.147605	0.460666	0.896824	0.671526	1.19771	TRUE	5.32734e-12	TRUE	NA	NA	NA	NA	NA	NA	WAS	NA	ENSG00000015285	TRUE	bipolar_noukb	<0.8	not_MHC	EQTLGEN	cis_trans	no_fdr_sensitivity	Not_qualifying_for_tier
rs149110519	Wald ratio	1	0.0714097	0.0269362	0.853859	0.742336	0.982135	TRUE	1.00403e-11	TRUE	NA	NA	NA	NA	NA	NA	WAS	NA	ENSG00000015285	TRUE	depression_Als_noukb_included	<0.8	not_MHC	EQTLGEN	cis_trans	no_fdr_sensitivity	Not_qualifying_for_tier
rs638756,rs7044125	Inverse variance weighted	2	0.0147244	0.894358	0.998047	0.969655	1.02727	TRUE	2.10035e-183	TRUE	0.465146	1	0.495229	NA	NA	NA	ABO	NA	ENSG00000175164	C,C	alzheimers_noukb	<0.8	not_MHC	METABRAIN	cis_only	no_fdr_sensitivity	Not_qualifying_for_tier
rs638756,rs7044125	Inverse variance weighted	2	0.0135626	0.806134	0.996677	0.970532	1.02353	TRUE	1.16675e-183	TRUE	0.000379231	1	0.984463	NA	NA	NA	ABO	NA	ENSG00000175164	C,C	bipolar_noukb	<0.8	not_MHC	METABRAIN	cis_only	no_fdr_sensitivity	Not_qualifying_for_tier
rs638756,rs7044125	Inverse variance weighted	2	0.00608071	0.0414686	0.987679	0.975978	0.999521	TRUE	5.53015e-183	TRUE	0.0244039	1	0.875862	NA	NA	NA	ABO	NA	ENSG00000175164	C,C	depression_Als_noukb_included	<0.8	not_MHC	METABRAIN	cis_only	no_fdr_sensitivity	Not_qualifying_for_tier
rs2425641,rs452159	Inverse variance weighted	2	0.0227158	0.00877981	1.06133	1.01512	1.10966	TRUE	1.60119e-61	TRUE	0.0196485	1	0.888523	NA	NA	NA	ADA	NA	ENSG00000196839	C,C	alzheimers_noukb	<0.8	not_MHC	METABRAIN	cis_only	no_fdr_sensitivity	Not_qualifying_for_tier
rs2425641,rs452159	Inverse variance weighted	2	0.0211991	0.601255	0.988983	0.948732	1.03094	TRUE	2.15997e-62	TRUE	0.786621	1	0.375124	NA	NA	NA	ADA	NA	ENSG00000196839	C,C	bipolar_noukb	<0.8	not_MHC	METABRAIN	cis_only	no_fdr_sensitivity	Not_qualifying_for_tier
rs2425641,rs452159	Inverse variance weighted	2	0.00938225	0.0164681	1.02276	1.00412	1.04174	TRUE	3.96892e-62	TRUE	0.286777	1	0.592293	NA	NA	NA	ADA	NA	ENSG00000196839	C,C	depression_Als_noukb_included	<0.8	not_MHC	METABRAIN	cis_only	no_fdr_sensitivity	Not_qualifying_for_tier
rs10901609,rs12243986	Inverse variance weighted	2	0.0287074	0.804982	0.992937	0.938611	1.05041	TRUE	2.41746e-38	TRUE	0.59557	1	0.440273	NA	NA	NA	ADAM12	NA	ENSG00000148848	C,C	alzheimers_noukb	<0.8	not_MHC	METABRAIN	cis_only	no_fdr_sensitivity	Not_qualifying_for_tier
rs10901609,rs12243986	Inverse variance weighted	2	0.0280563	0.0760083	0.951438	0.90053	1.00522	TRUE	8.90422e-38	TRUE	0.260873	1	0.609521	NA	NA	NA	ADAM12	NA	ENSG00000148848	C,C	bipolar_noukb	<0.8	not_MHC	METABRAIN	cis_only	no_fdr_sensitivity	Not_qualifying_for_tier
rs10901609,rs12243986	Inverse variance weighted	2	0.0122085	0.703338	0.995362	0.971827	1.01947	TRUE	1.48704e-38	TRUE	0.416189	1	0.518845	NA	NA	NA	ADAM12	NA	ENSG00000148848	C,C	depression_Als_noukb_included	<0.8	not_MHC	METABRAIN	cis_only	no_fdr_sensitivity	Not_qualifying_for_tier
rs10773869,rs1195888,rs61936891	Inverse variance weighted	3	0.0258593	0.526077	1.01653	0.966292	1.06938	TRUE	3.9026e-51	TRUE	1.18889	2	0.55187	0.0105643	0.0360367	0.818459	ADGRD1	NA	ENSG00000111452	C,C,C	alzheimers_noukb	<0.8	not_MHC	METABRAIN	cis_only	no_fdr_sensitivity	Not_qualifying_for_tier
rs10773869,rs1195888,rs61936891	Inverse variance weighted	3	0.023652	0.0943025	1.04037	0.993238	1.08973	TRUE	8.59734e-51	TRUE	0.107231	2	0.947796	-0.00334972	0.0328619	0.935331	ADGRD1	NA	ENSG00000111452	C,C,C	bipolar_noukb	<0.8	not_MHC	METABRAIN	cis_only	no_fdr_sensitivity	Not_qualifying_for_tier
rs10773869,rs1195888,rs61936891	Inverse variance weighted	3	0.0106293	0.0896894	1.0182	0.997209	1.03964	TRUE	3.49842e-51	TRUE	0.445153	2	0.800454	0.00716879	0.0156519	0.726573	ADGRD1	NA	ENSG00000111452	C,C,C	depression_Als_noukb_included	<0.8	not_MHC	METABRAIN	cis_only	no_fdr_sensitivity	Not_qualifying_for_tier
rs1154410,rs1579752	Inverse variance weighted	2	0.0446986	0.329406	1.04456	0.95694	1.1402	TRUE	1.12907e-24	TRUE	1.79296	1	0.180566	NA	NA	NA	ADH1B	NA	ENSG00000196616	C,C	alzheimers_noukb	<0.8	not_MHC	METABRAIN	cis_only	no_fdr_sensitivity	Not_qualifying_for_tier
rs1154410,rs1579752	Inverse variance weighted	2	0.0324103	0.0982491	0.947823	0.889486	1.00999	TRUE	1.07908e-24	TRUE	0.032554	1	0.856817	NA	NA	NA	ADH1B	NA	ENSG00000196616	C,C	bipolar_noukb	<0.8	not_MHC	METABRAIN	cis_only	no_fdr_sensitivity	Not_qualifying_for_tier
rs1154410,rs1579752	Inverse variance weighted	2	0.0147981	0.352103	0.986324	0.958128	1.01535	TRUE	4.24686e-25	TRUE	0.512254	1	0.474165	NA	NA	NA	ADH1B	NA	ENSG00000196616	C,C	depression_Als_noukb_included	<0.8	not_MHC	METABRAIN	cis_only	no_fdr_sensitivity	Not_qualifying_for_tier
rs4869977,rs9397379	Inverse variance weighted	2	0.0362866	0.850413	1.00687	0.937744	1.08108	TRUE	8.71402e-22	TRUE	0.480131	1	0.488363	NA	NA	NA	AKAP12	NA	ENSG00000131016	C,C	alzheimers_noukb	<0.8	not_MHC	METABRAIN	cis_only	no_fdr_sensitivity	Not_qualifying_for_tier
rs4869977,rs9397379	Inverse variance weighted	2	0.0343907	0.580459	0.981171	0.917214	1.04959	TRUE	8.56039e-22	TRUE	0.0746199	1	0.784725	NA	NA	NA	AKAP12	NA	ENSG00000131016	C,C	bipolar_noukb	<0.8	not_MHC	METABRAIN	cis_only	no_fdr_sensitivity	Not_qualifying_for_tier
rs4869977,rs9397379	Inverse variance weighted	2	0.0154055	0.128519	1.02369	0.993244	1.05507	TRUE	1.11087e-21	TRUE	0.017111	1	0.895926	NA	NA	NA	AKAP12	NA	ENSG00000131016	C,C	depression_Als_noukb_included	<0.8	not_MHC	METABRAIN	cis_only	no_fdr_sensitivity	Not_qualifying_for_tier
rs113750843,rs6956119	Inverse variance weighted	2	0.026357	0.474944	0.981345	0.931937	1.03337	TRUE	2.01523e-53	TRUE	0.360661	1	0.548139	NA	NA	NA	ANKMY2	NA	ENSG00000106524	C,C	alzheimers_noukb	<0.8	not_MHC	METABRAIN	cis_only	no_fdr_sensitivity	Not_qualifying_for_tier
rs113750843,rs6956119	Inverse variance weighted	2	0.0251795	0.852993	0.995345	0.947416	1.0457	TRUE	2.05672e-53	TRUE	0.627205	1	0.428383	NA	NA	NA	ANKMY2	NA	ENSG00000106524	C,C	bipolar_noukb	<0.8	not_MHC	METABRAIN	cis_only	no_fdr_sensitivity	Not_qualifying_for_tier
rs113750843,rs6956119	Inverse variance weighted	2	0.0109595	0.93301	1.00092	0.979651	1.02265	TRUE	5.55542e-54	TRUE	0.0462003	1	0.829812	NA	NA	NA	ANKMY2	NA	ENSG00000106524	C,C	depression_Als_noukb_included	<0.8	not_MHC	METABRAIN	cis_only	no_fdr_sensitivity	Not_qualifying_for_tier
rs11201989,rs60390678	Inverse variance weighted	2	0.013798	0.156347	1.01975	0.992542	1.04771	TRUE	2.22485e-196	TRUE	0.365492	1	0.545472	NA	NA	NA	ANXA11	NA	ENSG00000122359	C,C	alzheimers_noukb	<0.8	not_MHC	METABRAIN	cis_only	no_fdr_sensitivity	Not_qualifying_for_tier
rs11201989,rs60390678	Inverse variance weighted	2	0.0135689	0.727284	1.00474	0.978374	1.03182	TRUE	1.29268e-196	TRUE	1.08002	1	0.298694	NA	NA	NA	ANXA11	NA	ENSG00000122359	C,C	bipolar_noukb	<0.8	not_MHC	METABRAIN	cis_only	no_fdr_sensitivity	Not_qualifying_for_tier
rs11201989,rs60390678	Inverse variance weighted	2	0.00592338	0.799764	0.998499	0.986973	1.01016	TRUE	3.18099e-198	TRUE	0.113547	1	0.736142	NA	NA	NA	ANXA11	NA	ENSG00000122359	C,C	depression_Als_noukb_included	<0.8	not_MHC	METABRAIN	cis_only	no_fdr_sensitivity	Not_qualifying_for_tier
rs7640738,rs9886989	Inverse variance weighted	2	0.0486337	0.226127	1.06063	0.9642	1.16671	TRUE	2.13643e-27	TRUE	0.0612996	1	0.804454	NA	NA	NA	APOD	NA	ENSG00000189058	C,C	alzheimers_noukb	<0.8	not_MHC	METABRAIN	cis_only	no_fdr_sensitivity	Not_qualifying_for_tier
rs116977028,rs2079158	Inverse variance weighted	2	0.0591221	0.584123	1.03289	0.919875	1.15979	TRUE	7.29066e-68	TRUE	5.30383	1	0.0212786	NA	NA	NA	ARHGAP45	NA	ENSG00000180448	C,C	alzheimers_noukb	<0.8	not_MHC	METABRAIN	cis_only	no_fdr_sensitivity	Not_qualifying_for_tier
rs116977028,rs2079158	Inverse variance weighted	2	0.0272645	0.321253	1.02741	0.97395	1.08381	TRUE	5.06318e-68	TRUE	1.32121	1	0.250376	NA	NA	NA	ARHGAP45	NA	ENSG00000180448	C,C	bipolar_noukb	<0.8	not_MHC	METABRAIN	cis_only	no_fdr_sensitivity	Not_qualifying_for_tier
rs116977028,rs2079158	Inverse variance weighted	2	0.010117	0.146044	0.985401	0.966054	1.00514	TRUE	8.02715e-69	TRUE	0.956497	1	0.328071	NA	NA	NA	ARHGAP45	NA	ENSG00000180448	C,C	depression_Als_noukb_included	<0.8	not_MHC	METABRAIN	cis_only	no_fdr_sensitivity	Not_qualifying_for_tier
rs4723342,rs6964229	Inverse variance weighted	2	0.0155945	0.621646	0.992333	0.962461	1.02313	TRUE	2.13335e-124	TRUE	0.932127	1	0.334311	NA	NA	NA	BMPER	NA	ENSG00000164619	C,C	alzheimers_noukb	<0.8	not_MHC	METABRAIN	cis_only	no_fdr_sensitivity	Not_qualifying_for_tier
rs4723342,rs6964229	Inverse variance weighted	2	0.0257333	0.193351	0.967082	0.919515	1.01711	TRUE	9.64318e-123	TRUE	2.91723	1	0.0876381	NA	NA	NA	BMPER	NA	ENSG00000164619	C,C	bipolar_noukb	<0.8	not_MHC	METABRAIN	cis_only	no_fdr_sensitivity	Not_qualifying_for_tier
rs4723342,rs6964229	Inverse variance weighted	2	0.00817142	0.846036	1.00159	0.985674	1.01776	TRUE	7.68886e-125	TRUE	1.4711	1	0.225173	NA	NA	NA	BMPER	NA	ENSG00000164619	C,C	depression_Als_noukb_included	<0.8	not_MHC	METABRAIN	cis_only	no_fdr_sensitivity	Not_qualifying_for_tier
rs1138151,rs12611042	Inverse variance weighted	2	0.0686583	0.991681	1.00072	0.874717	1.14486	TRUE	4.59229e-22	TRUE	2.68112	1	0.101544	NA	NA	NA	BSG	NA	ENSG00000172270	C,C	alzheimers_noukb	<0.8	not_MHC	METABRAIN	cis_only	no_fdr_sensitivity	Not_qualifying_for_tier
rs1138151,rs12611042	Inverse variance weighted	2	0.0407404	0.767264	0.988015	0.912189	1.07014	TRUE	2.29449e-22	TRUE	0.323854	1	0.5693	NA	NA	NA	BSG	NA	ENSG00000172270	C,C	bipolar_noukb	<0.8	not_MHC	METABRAIN	cis_only	no_fdr_sensitivity	Not_qualifying_for_tier
rs1138151,rs12611042	Inverse variance weighted	2	0.0161574	0.516331	1.01054	0.979041	1.04306	TRUE	1.61376e-22	TRUE	0.00265863	1	0.958878	NA	NA	NA	BSG	NA	ENSG00000172270	C,C	depression_Als_noukb_included	<0.8	not_MHC	METABRAIN	cis_only	no_fdr_sensitivity	Not_qualifying_for_tier
rs2235251,rs2273193	Inverse variance weighted	2	0.0262026	0.508513	1.01747	0.96654	1.07109	TRUE	2.50481e-49	TRUE	0.426001	1	0.513958	NA	NA	NA	BTN2A1	NA	ENSG00000112763	C,C	alzheimers_noukb	<0.8	caution_MHC	METABRAIN	cis_only	no_fdr_sensitivity	Not_qualifying_for_tier
rs2235251,rs2273193	Inverse variance weighted	2	0.0940088	0.515748	1.063	0.884123	1.27807	TRUE	2.79105e-46	TRUE	26.6432	1	2.4471e-07	NA	NA	NA	BTN2A1	NA	ENSG00000112763	C,C	bipolar_noukb	<0.8	caution_MHC	METABRAIN	cis_only	no_fdr_sensitivity	Not_qualifying_for_tier
rs2235251,rs2273193	Inverse variance weighted	2	0.0449888	0.871352	0.992741	0.908952	1.08425	TRUE	4.99991e-48	TRUE	22.6834	1	1.91006e-06	NA	NA	NA	BTN2A1	NA	ENSG00000112763	C,C	depression_Als_noukb_included	<0.8	caution_MHC	METABRAIN	cis_only	no_fdr_sensitivity	Not_qualifying_for_tier
rs12205700,rs72839454,rs9366653	Inverse variance weighted	3	0.012646	0.665519	1.00548	0.980866	1.03072	TRUE	2.42107e-242	TRUE	1.59473	2	0.450514	-0.0143804	0.0967691	0.906082	BTN3A2	NA	ENSG00000186470	C,C,C	alzheimers_noukb	<0.8	caution_MHC	METABRAIN	cis_only	no_fdr_sensitivity	Not_qualifying_for_tier
rs12205700,rs72839454,rs9366653	Inverse variance weighted	3	0.0243111	0.00602941	1.06904	1.0193	1.12121	TRUE	1.55294e-235	TRUE	9.0846	2	0.0106489	-0.142413	0.166868	0.550233	BTN3A2	NA	ENSG00000186470	C,C,C	bipolar_noukb	<0.8	caution_MHC	METABRAIN	cis_only	no_fdr_sensitivity	Not_qualifying_for_tier
rs12205700,rs72839454,rs9366653	Inverse variance weighted	3	0.00578216	3.44113e-05	1.02424	1.0127	1.03591	TRUE	2.21622e-240	TRUE	2.15599	2	0.340277	-0.0447849	0.0328168	0.402585	BTN3A2	NA	ENSG00000186470	C,C,C	depression_Als_noukb_included	<0.8	caution_MHC	METABRAIN	cis_only	no_fdr_sensitivity	Not_qualifying_for_tier
rs112765090,rs112765090,rs112765090,rs112765090,rs112765090,rs112765090,rs112765090,rs112765090,rs112765090	Inverse variance weighted	3	0.0118045	0.00310523	0.965695	0.943608	0.988298	TRUE	8.51885e-214	TRUE	7.63129e-32	2	1	NA	NA	NA	C1QTNF9	NA	ENSG00000240654	C,C,C,C,C,C,C,C,C	alzheimers_noukb	>=0.8	not_MHC	METABRAIN	cis_only	no_fdr_sensitivity	Not_qualifying_for_tier
rs112765090,rs112765090,rs112765090,rs112765090,rs112765090,rs112765090,rs112765090,rs112765090,rs112765090	Inverse variance weighted	3	0.0111981	0.016568	1.0272	1.0049	1.04999	TRUE	4.25873e-214	TRUE	1.04439e-31	2	1	NA	NA	NA	C1QTNF9	NA	ENSG00000240654	C,C,C,C,C,C,C,C,C	bipolar_noukb	<0.8	not_MHC	METABRAIN	cis_only	no_fdr_sensitivity	Not_qualifying_for_tier
rs112765090,rs112765090,rs112765090,rs112765090,rs112765090,rs112765090,rs112765090,rs112765090,rs112765090	Inverse variance weighted	3	0.00508504	0.201795	0.99353	0.983677	1.00348	TRUE	1.3041e-216	TRUE	4.0822e-32	2	1	NA	NA	NA	C1QTNF9	NA	ENSG00000240654	C,C,C,C,C,C,C,C,C	depression_Als_noukb_included	<0.8	not_MHC	METABRAIN	cis_only	no_fdr_sensitivity	Not_qualifying_for_tier
rs59616608,rs77010982	Inverse variance weighted	2	0.0376211	0.347092	0.965245	0.896631	1.03911	TRUE	3.79912e-48	TRUE	2.16616	1	0.141079	NA	NA	NA	CA8	NA	ENSG00000178538	C,C	alzheimers_noukb	<0.8	not_MHC	METABRAIN	cis_only	no_fdr_sensitivity	Not_qualifying_for_tier
rs59616608,rs77010982	Inverse variance weighted	2	0.0244419	0.784512	0.993339	0.946874	1.04208	TRUE	5.88964e-49	TRUE	0.069163	1	0.792559	NA	NA	NA	CA8	NA	ENSG00000178538	C,C	bipolar_noukb	<0.8	not_MHC	METABRAIN	cis_only	no_fdr_sensitivity	Not_qualifying_for_tier
rs59616608,rs77010982	Inverse variance weighted	2	0.0131331	0.309021	0.986729	0.961654	1.01246	TRUE	1.34904e-48	TRUE	1.65366	1	0.198461	NA	NA	NA	CA8	NA	ENSG00000178538	C,C	depression_Als_noukb_included	<0.8	not_MHC	METABRAIN	cis_only	no_fdr_sensitivity	Not_qualifying_for_tier
rs12229469,rs2707211	Inverse variance weighted	2	0.026258	0.516433	0.983107	0.933791	1.03503	TRUE	3.35448e-47	TRUE	0.295077	1	0.586986	NA	NA	NA	CD4	NA	ENSG00000010610	C,C	alzheimers_noukb	<0.8	not_MHC	METABRAIN	cis_only	no_fdr_sensitivity	Not_qualifying_for_tier
rs12229469,rs2707211	Inverse variance weighted	2	0.0250353	0.10679	1.0412	0.991345	1.09357	TRUE	1.45235e-46	TRUE	0.948635	1	0.330067	NA	NA	NA	CD4	NA	ENSG00000010610	C,C	bipolar_noukb	<0.8	not_MHC	METABRAIN	cis_only	no_fdr_sensitivity	Not_qualifying_for_tier
rs12229469,rs2707211	Inverse variance weighted	2	0.0116715	0.570776	1.00664	0.983872	1.02993	TRUE	1.55742e-47	TRUE	0.00398671	1	0.949655	NA	NA	NA	CD4	NA	ENSG00000010610	C,C	depression_Als_noukb_included	<0.8	not_MHC	METABRAIN	cis_only	no_fdr_sensitivity	Not_qualifying_for_tier
rs146107354,rs7774350	Inverse variance weighted	2	0.0153442	0.630454	1.00741	0.977563	1.03817	TRUE	7.28025e-118	TRUE	0.709535	1	0.399598	NA	NA	NA	CD83	NA	ENSG00000112149	C,C	alzheimers_noukb	<0.8	not_MHC	METABRAIN	cis_only	no_fdr_sensitivity	Not_qualifying_for_tier
rs146107354,rs7774350	Inverse variance weighted	2	0.0247049	0.961857	0.998819	0.951607	1.04837	TRUE	4.66595e-117	TRUE	2.60069	1	0.106817	NA	NA	NA	CD83	NA	ENSG00000112149	C,C	bipolar_noukb	<0.8	not_MHC	METABRAIN	cis_only	no_fdr_sensitivity	Not_qualifying_for_tier
rs146107354,rs7774350	Inverse variance weighted	2	0.00703309	0.117144	1.01108	0.997239	1.02512	TRUE	5.62235e-118	TRUE	0.045223	1	0.831594	NA	NA	NA	CD83	NA	ENSG00000112149	C,C	depression_Als_noukb_included	<0.8	not_MHC	METABRAIN	cis_only	no_fdr_sensitivity	Not_qualifying_for_tier
rs10790766,rs11220293	Inverse variance weighted	2	0.0119759	0.353055	1.01118	0.987725	1.0352	TRUE	3.81308e-233	TRUE	0.490756	1	0.48359	NA	NA	NA	CDON	NA	ENSG00000064309	C,C	alzheimers_noukb	<0.8	not_MHC	METABRAIN	cis_only	no_fdr_sensitivity	Not_qualifying_for_tier
rs10790766,rs11220293	Inverse variance weighted	2	0.012472	0.660969	0.994545	0.970528	1.01916	TRUE	1.10051e-231	TRUE	1.24509	1	0.264492	NA	NA	NA	CDON	NA	ENSG00000064309	C,C	bipolar_noukb	<0.8	not_MHC	METABRAIN	cis_only	no_fdr_sensitivity	Not_qualifying_for_tier
rs10790766,rs11220293	Inverse variance weighted	2	0.00645331	0.744714	1.0021	0.989508	1.01486	TRUE	6.33767e-234	TRUE	1.67408	1	0.195714	NA	NA	NA	CDON	NA	ENSG00000064309	C,C	depression_Als_noukb_included	<0.8	not_MHC	METABRAIN	cis_only	no_fdr_sensitivity	Not_qualifying_for_tier
rs35333643,rs35333643,rs35333643,rs35333643,rs35333643,rs35333643,rs35333643,rs35333643,rs35333643	Inverse variance weighted	3	0.00956837	0.0863542	1.01654	0.997658	1.03579	TRUE	0	TRUE	5.97761e-32	2	1	NA	NA	NA	CLEC12A	NA	ENSG00000172322	C,C,C,C,C,C,C,C,C	alzheimers_noukb	<0.8	not_MHC	METABRAIN	cis_only	no_fdr_sensitivity	Not_qualifying_for_tier
rs35333643,rs35333643,rs35333643,rs35333643,rs35333643,rs35333643,rs35333643,rs35333643,rs35333643	Inverse variance weighted	3	0.00913316	0.639269	0.995728	0.978062	1.01371	TRUE	0	TRUE	2.18828e-33	2	1	NA	NA	NA	CLEC12A	NA	ENSG00000172322	C,C,C,C,C,C,C,C,C	bipolar_noukb	<0.8	not_MHC	METABRAIN	cis_only	no_fdr_sensitivity	Not_qualifying_for_tier
rs35333643,rs35333643,rs35333643,rs35333643,rs35333643,rs35333643,rs35333643,rs35333643,rs35333643	Inverse variance weighted	3	0.00401233	0.417097	1.00326	0.995402	1.01118	TRUE	0	TRUE	1.00652e-32	2	1	NA	NA	NA	CLEC12A	NA	ENSG00000172322	C,C,C,C,C,C,C,C,C	depression_Als_noukb_included	<0.8	not_MHC	METABRAIN	cis_only	no_fdr_sensitivity	Not_qualifying_for_tier
rs1409832,rs4072882	Inverse variance weighted	2	0.0247415	0.487419	0.982966	0.936436	1.03181	TRUE	2.77295e-47	TRUE	0.172055	1	0.678292	NA	NA	NA	COL5A1	NA	ENSG00000130635	C,C	alzheimers_noukb	<0.8	not_MHC	METABRAIN	cis_only	no_fdr_sensitivity	Not_qualifying_for_tier
rs1409832,rs4072882	Inverse variance weighted	2	0.0368212	0.64269	0.983062	0.914615	1.05663	TRUE	1.03363e-46	TRUE	2.46835	1	0.11616	NA	NA	NA	COL5A1	NA	ENSG00000130635	C,C	bipolar_noukb	<0.8	not_MHC	METABRAIN	cis_only	no_fdr_sensitivity	Not_qualifying_for_tier
rs1409832,rs4072882	Inverse variance weighted	2	0.0107495	0.082632	1.01883	0.997591	1.04053	TRUE	3.92526e-47	TRUE	0.00286346	1	0.957325	NA	NA	NA	COL5A1	NA	ENSG00000130635	C,C	depression_Als_noukb_included	<0.8	not_MHC	METABRAIN	cis_only	no_fdr_sensitivity	Not_qualifying_for_tier
rs652835,rs7765390	Inverse variance weighted	2	0.0241946	0.161394	0.966685	0.921914	1.01363	TRUE	4.35765e-67	TRUE	1.43984	1	0.230166	NA	NA	NA	COL9A1	NA	ENSG00000112280	C,C	alzheimers_noukb	<0.8	not_MHC	METABRAIN	cis_only	no_fdr_sensitivity	Not_qualifying_for_tier
rs652835,rs7765390	Inverse variance weighted	2	0.0228685	0.916784	1.00239	0.958455	1.04834	TRUE	1.55743e-67	TRUE	1.36167	1	0.243248	NA	NA	NA	COL9A1	NA	ENSG00000112280	C,C	bipolar_noukb	<0.8	not_MHC	METABRAIN	cis_only	no_fdr_sensitivity	Not_qualifying_for_tier
rs652835,rs7765390	Inverse variance weighted	2	0.00886623	0.26319	0.990129	0.973071	1.00749	TRUE	7.06822e-68	TRUE	0.682697	1	0.40866	NA	NA	NA	COL9A1	NA	ENSG00000112280	C,C	depression_Als_noukb_included	<0.8	not_MHC	METABRAIN	cis_only	no_fdr_sensitivity	Not_qualifying_for_tier
rs1993420,rs2305027	Inverse variance weighted	2	0.0333225	0.365604	0.970302	0.908955	1.03579	TRUE	9.40507e-29	TRUE	1.03981	1	0.307866	NA	NA	NA	COLEC12	NA	ENSG00000158270	C,C	alzheimers_noukb	<0.8	not_MHC	METABRAIN	cis_only	no_fdr_sensitivity	Not_qualifying_for_tier
rs1993420,rs2305027	Inverse variance weighted	2	0.0326817	0.237469	1.03936	0.974873	1.10812	TRUE	1.21525e-28	TRUE	0.81115	1	0.36778	NA	NA	NA	COLEC12	NA	ENSG00000158270	C,C	bipolar_noukb	<0.8	not_MHC	METABRAIN	cis_only	no_fdr_sensitivity	Not_qualifying_for_tier
rs1993420,rs2305027	Inverse variance weighted	2	0.0226245	0.456641	0.9833	0.940649	1.02788	TRUE	8.81786e-29	TRUE	2.39934	1	0.121386	NA	NA	NA	COLEC12	NA	ENSG00000158270	C,C	depression_Als_noukb_included	<0.8	not_MHC	METABRAIN	cis_only	no_fdr_sensitivity	Not_qualifying_for_tier
rs12752498,rs1891126	Inverse variance weighted	2	0.0215021	0.0944765	0.964682	0.924871	1.00621	TRUE	1.01671e-71	TRUE	0.642946	1	0.422646	NA	NA	NA	CTBS	NA	ENSG00000117151	C,C	alzheimers_noukb	<0.8	not_MHC	METABRAIN	cis_only	no_fdr_sensitivity	Not_qualifying_for_tier
rs12752498,rs1891126	Inverse variance weighted	2	0.0203397	0.0478969	0.960561	0.923021	0.999628	TRUE	1.88093e-71	TRUE	0.285576	1	0.59307	NA	NA	NA	CTBS	NA	ENSG00000117151	C,C	bipolar_noukb	<0.8	not_MHC	METABRAIN	cis_only	no_fdr_sensitivity	Not_qualifying_for_tier
rs12752498,rs1891126	Inverse variance weighted	2	0.00899267	0.722142	0.996807	0.979392	1.01453	TRUE	6.8274e-73	TRUE	0.0720163	1	0.788423	NA	NA	NA	CTBS	NA	ENSG00000117151	C,C	depression_Als_noukb_included	<0.8	not_MHC	METABRAIN	cis_only	no_fdr_sensitivity	Not_qualifying_for_tier
rs10830476,rs7128352	Inverse variance weighted	2	0.0291417	0.186722	1.03923	0.981532	1.10031	TRUE	9.62283e-33	TRUE	0.00928786	1	0.923224	NA	NA	NA	CTSC	NA	ENSG00000109861	C,C	alzheimers_noukb	<0.8	not_MHC	METABRAIN	cis_only	no_fdr_sensitivity	Not_qualifying_for_tier
rs10830476,rs7128352	Inverse variance weighted	2	0.0278666	0.24461	0.968096	0.916638	1.02244	TRUE	1.08105e-32	TRUE	0.371391	1	0.542247	NA	NA	NA	CTSC	NA	ENSG00000109861	C,C	bipolar_noukb	<0.8	not_MHC	METABRAIN	cis_only	no_fdr_sensitivity	Not_qualifying_for_tier
rs10830476,rs7128352	Inverse variance weighted	2	0.0268535	0.967568	1.00109	0.949765	1.05519	TRUE	1.1188e-32	TRUE	4.86308	1	0.0274373	NA	NA	NA	CTSC	NA	ENSG00000109861	C,C	depression_Als_noukb_included	<0.8	not_MHC	METABRAIN	cis_only	no_fdr_sensitivity	Not_qualifying_for_tier
rs2292538,rs9044	Inverse variance weighted	2	0.0257771	0.258089	0.971269	0.923416	1.0216	TRUE	5.21728e-108	TRUE	2.41327	1	0.120311	NA	NA	NA	CTSO	NA	ENSG00000256043	C,C	alzheimers_noukb	<0.8	not_MHC	METABRAIN	cis_only	no_fdr_sensitivity	Not_qualifying_for_tier
rs2292538,rs9044	Inverse variance weighted	2	0.0162289	0.189862	0.978949	0.9483	1.01059	TRUE	1.25581e-108	TRUE	0.0859103	1	0.769442	NA	NA	NA	CTSO	NA	ENSG00000256043	C,C	bipolar_noukb	<0.8	not_MHC	METABRAIN	cis_only	no_fdr_sensitivity	Not_qualifying_for_tier
rs2292538,rs9044	Inverse variance weighted	2	0.00732554	0.916149	0.999229	0.984985	1.01368	TRUE	8.79492e-110	TRUE	0.322135	1	0.570327	NA	NA	NA	CTSO	NA	ENSG00000256043	C,C	depression_Als_noukb_included	<0.8	not_MHC	METABRAIN	cis_only	no_fdr_sensitivity	Not_qualifying_for_tier
rs1611115,rs7871224	Inverse variance weighted	2	0.0215666	0.446252	1.01656	0.974487	1.06045	TRUE	4.69466e-117	TRUE	1.66401	1	0.197063	NA	NA	NA	DBH	NA	ENSG00000123454	C,C	alzheimers_noukb	<0.8	not_MHC	METABRAIN	cis_only	no_fdr_sensitivity	Not_qualifying_for_tier
rs1611115,rs7871224	Inverse variance weighted	2	0.0165121	0.386627	1.0144	0.982094	1.04776	TRUE	1.75146e-117	TRUE	0.0756458	1	0.783287	NA	NA	NA	DBH	NA	ENSG00000123454	C,C	bipolar_noukb	<0.8	not_MHC	METABRAIN	cis_only	no_fdr_sensitivity	Not_qualifying_for_tier
rs1611115,rs7871224	Inverse variance weighted	2	0.0109296	0.705861	0.995883	0.974776	1.01745	TRUE	1.14673e-117	TRUE	2.33895	1	0.126175	NA	NA	NA	DBH	NA	ENSG00000123454	C,C	depression_Als_noukb_included	<0.8	not_MHC	METABRAIN	cis_only	no_fdr_sensitivity	Not_qualifying_for_tier
rs12204368,rs2233823	Inverse variance weighted	2	0.0259314	0.440019	1.02023	0.969667	1.07342	TRUE	1.70134e-44	TRUE	0.691395	1	0.40569	NA	NA	NA	DNPH1	NA	ENSG00000112667	C,C	alzheimers_noukb	<0.8	not_MHC	METABRAIN	cis_only	no_fdr_sensitivity	Not_qualifying_for_tier
rs12204368,rs2233823	Inverse variance weighted	2	0.0646969	0.177426	1.09118	0.961224	1.2387	TRUE	1.1152e-42	TRUE	6.6075	1	0.010155	NA	NA	NA	DNPH1	NA	ENSG00000112667	C,C	bipolar_noukb	>=0.8	not_MHC	METABRAIN	cis_only	no_fdr_sensitivity	Not_qualifying_for_tier
rs12204368,rs2233823	Inverse variance weighted	2	0.0110924	0.818123	0.997452	0.976001	1.01938	TRUE	6.1783e-45	TRUE	0.351511	1	0.553259	NA	NA	NA	DNPH1	NA	ENSG00000112667	C,C	depression_Als_noukb_included	<0.8	not_MHC	METABRAIN	cis_only	no_fdr_sensitivity	Not_qualifying_for_tier
rs78619958,rs9472691	Inverse variance weighted	2	0.020644	0.19794	1.02693	0.986212	1.06934	TRUE	1.89e-50	TRUE	0.028449	1	0.866058	NA	NA	NA	ENPP5	NA	ENSG00000112796	C,C	alzheimers_noukb	<0.8	not_MHC	METABRAIN	cis_only	no_fdr_sensitivity	Not_qualifying_for_tier
rs1293944,rs35608849	Inverse variance weighted	2	0.0296236	0.809715	0.992892	0.936884	1.05225	TRUE	2.61972e-33	TRUE	1.03024	1	0.310103	NA	NA	NA	ESR1	NA	ENSG00000091831	C,C	alzheimers_noukb	<0.8	not_MHC	METABRAIN	cis_only	no_fdr_sensitivity	Not_qualifying_for_tier
rs1293944,rs35608849	Inverse variance weighted	2	0.028132	0.0155221	0.934187	0.884072	0.987144	TRUE	1.43445e-32	TRUE	0.371473	1	0.542203	NA	NA	NA	ESR1	NA	ENSG00000091831	C,C	bipolar_noukb	<0.8	not_MHC	METABRAIN	cis_only	no_fdr_sensitivity	Not_qualifying_for_tier
rs1293944,rs35608849	Inverse variance weighted	2	0.0126152	0.999858	0.999998	0.975575	1.02503	TRUE	9.06185e-34	TRUE	0.0531064	1	0.817743	NA	NA	NA	ESR1	NA	ENSG00000091831	C,C	depression_Als_noukb_included	<0.8	not_MHC	METABRAIN	cis_only	no_fdr_sensitivity	Not_qualifying_for_tier
rs10014399,rs62348931,rs62350344	Inverse variance weighted	3	0.020752	0.985353	0.999619	0.959776	1.04112	TRUE	9.02782e-73	TRUE	0.996179	2	0.607691	0.0223208	0.0226346	0.504443	F11	NA	ENSG00000088926	C,C,C	alzheimers_noukb	<0.8	not_MHC	METABRAIN	cis_only	no_fdr_sensitivity	Not_qualifying_for_tier
rs10014399,rs62348931,rs62350344	Inverse variance weighted	3	0.0195612	0.256215	0.978035	0.941247	1.01626	TRUE	2.06242e-72	TRUE	0.611265	2	0.736657	0.0141956	0.0187389	0.587271	F11	NA	ENSG00000088926	C,C,C	bipolar_noukb	<0.8	not_MHC	METABRAIN	cis_only	no_fdr_sensitivity	Not_qualifying_for_tier
rs10014399,rs62348931,rs62350344	Inverse variance weighted	3	0.00895548	0.856746	0.998385	0.981013	1.01606	TRUE	4.60301e-73	TRUE	1.17261	2	0.556381	-0.000249081	0.00911164	0.982601	F11	NA	ENSG00000088926	C,C,C	depression_Als_noukb_included	<0.8	not_MHC	METABRAIN	cis_only	no_fdr_sensitivity	Not_qualifying_for_tier
rs2919872,rs4337471	Inverse variance weighted	2	0.0114973	0.245719	0.986742	0.964755	1.00923	TRUE	7.85375e-242	TRUE	0.451634	1	0.50156	NA	NA	NA	FABP1	NA	ENSG00000163586	C,C	alzheimers_noukb	<0.8	not_MHC	METABRAIN	cis_only	no_fdr_sensitivity	Not_qualifying_for_tier
rs2919872,rs4337471	Inverse variance weighted	2	0.0111088	0.392443	1.00955	0.987802	1.03177	TRUE	3.92867e-242	TRUE	0.0061049	1	0.937722	NA	NA	NA	FABP1	NA	ENSG00000163586	C,C	bipolar_noukb	<0.8	not_MHC	METABRAIN	cis_only	no_fdr_sensitivity	Not_qualifying_for_tier
rs2919872,rs4337471	Inverse variance weighted	2	0.00512777	0.220581	1.0063	0.996238	1.01647	TRUE	7.60764e-243	TRUE	0.321054	1	0.570975	NA	NA	NA	FABP1	NA	ENSG00000163586	C,C	depression_Als_noukb_included	<0.8	not_MHC	METABRAIN	cis_only	no_fdr_sensitivity	Not_qualifying_for_tier
rs11957388,rs452885	Inverse variance weighted	2	0.0191352	0.548992	0.988598	0.952208	1.02638	TRUE	5.47326e-95	TRUE	0.0807238	1	0.776319	NA	NA	NA	FGFR4	NA	ENSG00000160867	C,C	alzheimers_noukb	<0.8	not_MHC	METABRAIN	cis_only	no_fdr_sensitivity	Not_qualifying_for_tier
rs11957388,rs452885	Inverse variance weighted	2	0.0182926	0.673475	1.00774	0.972247	1.04452	TRUE	5.10755e-95	TRUE	0.0554034	1	0.813914	NA	NA	NA	FGFR4	NA	ENSG00000160867	C,C	bipolar_noukb	<0.8	not_MHC	METABRAIN	cis_only	no_fdr_sensitivity	Not_qualifying_for_tier
rs11957388,rs452885	Inverse variance weighted	2	0.0151499	0.213424	1.01903	0.989214	1.04974	TRUE	4.22411e-94	TRUE	3.20843	1	0.0732595	NA	NA	NA	FGFR4	NA	ENSG00000160867	C,C	depression_Als_noukb_included	<0.8	not_MHC	METABRAIN	cis_only	no_fdr_sensitivity	Not_qualifying_for_tier
rs375203,rs71526180	Inverse variance weighted	2	0.0185797	0.638774	0.991316	0.955866	1.02808	TRUE	2.56643e-99	TRUE	0.273064	1	0.601284	NA	NA	NA	FGL1	NA	ENSG00000104760	C,C	alzheimers_noukb	<0.8	not_MHC	METABRAIN	cis_only	no_fdr_sensitivity	Not_qualifying_for_tier
rs375203,rs71526180	Inverse variance weighted	2	0.0174193	0.429505	1.01386	0.979826	1.04907	TRUE	4.72904e-99	TRUE	0.160951	1	0.688282	NA	NA	NA	FGL1	NA	ENSG00000104760	C,C	bipolar_noukb	<0.8	not_MHC	METABRAIN	cis_only	no_fdr_sensitivity	Not_qualifying_for_tier
rs375203,rs71526180	Inverse variance weighted	2	0.00800873	0.180118	0.989323	0.973914	1.00497	TRUE	3.36061e-99	TRUE	0.650101	1	0.420077	NA	NA	NA	FGL1	NA	ENSG00000104760	C,C	depression_Als_noukb_included	<0.8	not_MHC	METABRAIN	cis_only	no_fdr_sensitivity	Not_qualifying_for_tier
rs3786062,rs4408594	Inverse variance weighted	2	0.0310358	0.458162	1.02329	0.9629	1.08747	TRUE	3.7385e-34	TRUE	0.519764	1	0.470942	NA	NA	NA	GLOD4	NA	ENSG00000167699	C,C	alzheimers_noukb	<0.8	not_MHC	METABRAIN	cis_only	no_fdr_sensitivity	Not_qualifying_for_tier
rs3786062,rs4408594	Inverse variance weighted	2	0.0296558	0.847635	1.00571	0.948923	1.0659	TRUE	3.75509e-34	TRUE	0.789042	1	0.37439	NA	NA	NA	GLOD4	NA	ENSG00000167699	C,C	bipolar_noukb	<0.8	not_MHC	METABRAIN	cis_only	no_fdr_sensitivity	Not_qualifying_for_tier
rs3786062,rs4408594	Inverse variance weighted	2	0.0191949	0.675901	0.992007	0.955379	1.03004	TRUE	3.83601e-34	TRUE	2.31212	1	0.128369	NA	NA	NA	GLOD4	NA	ENSG00000167699	C,C	depression_Als_noukb_included	<0.8	not_MHC	METABRAIN	cis_only	no_fdr_sensitivity	Not_qualifying_for_tier
rs16857236,rs73187017	Inverse variance weighted	2	0.0137363	0.633661	0.993475	0.967084	1.02059	TRUE	3.46705e-223	TRUE	0.0498445	1	0.823334	NA	NA	NA	GNPDA2	NA	ENSG00000163281	C,C	alzheimers_noukb	<0.8	not_MHC	METABRAIN	cis_only	no_fdr_sensitivity	Not_qualifying_for_tier
rs16857236,rs73187017	Inverse variance weighted	2	0.0178404	0.920652	0.998224	0.963923	1.03375	TRUE	6.5598e-222	TRUE	1.95983	1	0.161532	NA	NA	NA	GNPDA2	NA	ENSG00000163281	C,C	bipolar_noukb	<0.8	not_MHC	METABRAIN	cis_only	no_fdr_sensitivity	Not_qualifying_for_tier
rs16857236,rs73187017	Inverse variance weighted	2	0.00931661	0.0895834	0.984309	0.966498	1.00245	TRUE	1.23804e-221	TRUE	2.7118	1	0.0996086	NA	NA	NA	GNPDA2	NA	ENSG00000163281	C,C	depression_Als_noukb_included	<0.8	not_MHC	METABRAIN	cis_only	no_fdr_sensitivity	Not_qualifying_for_tier
rs210643,rs9489138	Inverse variance weighted	2	0.0218898	0.637395	0.989735	0.94817	1.03312	TRUE	2.88416e-70	TRUE	0.0590847	1	0.807948	NA	NA	NA	GOPC	NA	ENSG00000047932	C,C	alzheimers_noukb	<0.8	not_MHC	METABRAIN	cis_only	no_fdr_sensitivity	Not_qualifying_for_tier
rs210643,rs9489138	Inverse variance weighted	2	0.0210125	0.00444605	0.941978	0.903971	0.981583	TRUE	1.24939e-68	TRUE	0.0167083	1	0.897152	NA	NA	NA	GOPC	NA	ENSG00000047932	C,C	bipolar_noukb	<0.8	not_MHC	METABRAIN	cis_only	no_fdr_sensitivity	Not_qualifying_for_tier
rs210643,rs9489138	Inverse variance weighted	2	0.0102846	0.320266	0.98983	0.970077	1.00999	TRUE	4.96544e-70	TRUE	1.19044	1	0.275241	NA	NA	NA	GOPC	NA	ENSG00000047932	C,C	depression_Als_noukb_included	<0.8	not_MHC	METABRAIN	cis_only	no_fdr_sensitivity	Not_qualifying_for_tier
rs6953208,rs6965329	Inverse variance weighted	2	0.0344466	0.587107	1.01888	0.952362	1.09005	TRUE	1.73774e-24	TRUE	0.382676	1	0.536175	NA	NA	NA	ICA1	NA	ENSG00000003147	C,C	alzheimers_noukb	<0.8	not_MHC	METABRAIN	cis_only	no_fdr_sensitivity	Not_qualifying_for_tier
rs6953208,rs6965329	Inverse variance weighted	2	0.0325265	0.2775	1.03595	0.971971	1.10415	TRUE	2.40259e-24	TRUE	0.00495223	1	0.943897	NA	NA	NA	ICA1	NA	ENSG00000003147	C,C	bipolar_noukb	<0.8	not_MHC	METABRAIN	cis_only	no_fdr_sensitivity	Not_qualifying_for_tier
rs6953208,rs6965329	Inverse variance weighted	2	0.0144947	0.366933	0.987008	0.959362	1.01545	TRUE	1.3678e-24	TRUE	0.0575966	1	0.810336	NA	NA	NA	ICA1	NA	ENSG00000003147	C,C	depression_Als_noukb_included	<0.8	not_MHC	METABRAIN	cis_only	no_fdr_sensitivity	Not_qualifying_for_tier
rs12094257,rs870549	Inverse variance weighted	2	0.0194701	0.0657889	1.03647	0.997664	1.07679	TRUE	1.91423e-81	TRUE	0.153172	1	0.695522	NA	NA	NA	IFNLR1	NA	ENSG00000185436	C,C	alzheimers_noukb	<0.8	not_MHC	METABRAIN	cis_only	no_fdr_sensitivity	Not_qualifying_for_tier
rs12094257,rs870549	Inverse variance weighted	2	0.0240995	0.451652	1.0183	0.971323	1.06756	TRUE	1.72432e-81	TRUE	1.66338	1	0.197147	NA	NA	NA	IFNLR1	NA	ENSG00000185436	C,C	bipolar_noukb	<0.8	not_MHC	METABRAIN	cis_only	no_fdr_sensitivity	Not_qualifying_for_tier
rs12094257,rs870549	Inverse variance weighted	2	0.0084815	0.0117145	1.02161	1.00477	1.03873	TRUE	1.43785e-81	TRUE	0.4651	1	0.49525	NA	NA	NA	IFNLR1	NA	ENSG00000185436	C,C	depression_Als_noukb_included	<0.8	not_MHC	METABRAIN	cis_only	no_fdr_sensitivity	Not_qualifying_for_tier
rs2834167,rs4817555	Inverse variance weighted	2	0.0216357	0.992174	0.999788	0.958277	1.0431	TRUE	8.32379e-216	TRUE	2.73963	1	0.0978874	NA	NA	NA	IL10RB	NA	ENSG00000243646	C,C	alzheimers_noukb	<0.8	not_MHC	METABRAIN	cis_only	no_fdr_sensitivity	Not_qualifying_for_tier
rs2834167,rs4817555	Inverse variance weighted	2	0.0128163	0.972371	0.999556	0.97476	1.02498	TRUE	3.49048e-217	TRUE	0.0571042	1	0.811133	NA	NA	NA	IL10RB	NA	ENSG00000243646	C,C	bipolar_noukb	<0.8	not_MHC	METABRAIN	cis_only	no_fdr_sensitivity	Not_qualifying_for_tier
rs2834167,rs4817555	Inverse variance weighted	2	0.00587686	0.517706	1.00381	0.992313	1.01544	TRUE	1.66387e-217	TRUE	0.311869	1	0.576536	NA	NA	NA	IL10RB	NA	ENSG00000243646	C,C	depression_Als_noukb_included	<0.8	not_MHC	METABRAIN	cis_only	no_fdr_sensitivity	Not_qualifying_for_tier
rs13142633,rs6816507	Inverse variance weighted	2	0.0668062	0.47845	1.04849	0.91981	1.19517	TRUE	3.93931e-22	TRUE	3.22605	1	0.0724751	NA	NA	NA	IL15	NA	ENSG00000164136	C,C	alzheimers_noukb	<0.8	not_MHC	METABRAIN	cis_only	no_fdr_sensitivity	Not_qualifying_for_tier
rs13142633,rs6816507	Inverse variance weighted	2	0.0346233	0.825656	0.992402	0.92729	1.06209	TRUE	1.27898e-22	TRUE	0.49088	1	0.483535	NA	NA	NA	IL15	NA	ENSG00000164136	C,C	bipolar_noukb	<0.8	not_MHC	METABRAIN	cis_only	no_fdr_sensitivity	Not_qualifying_for_tier
rs13142633,rs6816507	Inverse variance weighted	2	0.0153609	0.23898	0.982074	0.952947	1.01209	TRUE	1.4016e-22	TRUE	0.667134	1	0.414053	NA	NA	NA	IL15	NA	ENSG00000164136	C,C	depression_Als_noukb_included	<0.8	not_MHC	METABRAIN	cis_only	no_fdr_sensitivity	Not_qualifying_for_tier
rs3136618,rs7898286	Inverse variance weighted	2	0.0697402	0.775182	0.980279	0.855039	1.12386	TRUE	3.01083e-23	TRUE	3.75533	1	0.0526393	NA	NA	NA	IL15RA	NA	ENSG00000134470	C,C	alzheimers_noukb	<0.8	not_MHC	METABRAIN	cis_only	no_fdr_sensitivity	Not_qualifying_for_tier
rs3136618,rs7898286	Inverse variance weighted	2	0.0429872	0.889664	1.00598	0.924695	1.09441	TRUE	1.87564e-23	TRUE	1.67917	1	0.195034	NA	NA	NA	IL15RA	NA	ENSG00000134470	C,C	bipolar_noukb	<0.8	not_MHC	METABRAIN	cis_only	no_fdr_sensitivity	Not_qualifying_for_tier
rs3136618,rs7898286	Inverse variance weighted	2	0.0150052	0.209461	1.01901	0.989478	1.04942	TRUE	1.13077e-23	TRUE	0.00269103	1	0.958628	NA	NA	NA	IL15RA	NA	ENSG00000134470	C,C	depression_Als_noukb_included	<0.8	not_MHC	METABRAIN	cis_only	no_fdr_sensitivity	Not_qualifying_for_tier
rs115139753,rs12207105	Inverse variance weighted	2	0.0269161	0.64615	0.987718	0.936961	1.04122	TRUE	3.22474e-55	TRUE	0.0753789	1	0.78366	NA	NA	NA	IL20RA	NA	ENSG00000016402	C,C	alzheimers_noukb	<0.8	not_MHC	METABRAIN	cis_only	no_fdr_sensitivity	Not_qualifying_for_tier
rs115139753,rs12207105	Inverse variance weighted	2	0.0256509	0.591848	0.986341	0.937978	1.0372	TRUE	4.15379e-55	TRUE	0.0527237	1	0.81839	NA	NA	NA	IL20RA	NA	ENSG00000016402	C,C	bipolar_noukb	<0.8	not_MHC	METABRAIN	cis_only	no_fdr_sensitivity	Not_qualifying_for_tier
rs115139753,rs12207105	Inverse variance weighted	2	0.0146109	0.442499	0.988842	0.960926	1.01757	TRUE	6.17214e-55	TRUE	1.80176	1	0.1795	NA	NA	NA	IL20RA	NA	ENSG00000016402	C,C	depression_Als_noukb_included	<0.8	not_MHC	METABRAIN	cis_only	no_fdr_sensitivity	Not_qualifying_for_tier
rs78757963,rs8172	Inverse variance weighted	2	0.0176936	0.754621	1.00555	0.971271	1.04103	TRUE	2.9043e-111	TRUE	0.68658	1	0.40733	NA	NA	NA	IL33	NA	ENSG00000137033	C,C	alzheimers_noukb	<0.8	not_MHC	METABRAIN	cis_only	no_fdr_sensitivity	Not_qualifying_for_tier
rs78757963,rs8172	Inverse variance weighted	2	0.0165054	0.0373629	0.966223	0.935466	0.997992	TRUE	5.59901e-110	TRUE	0.637782	1	0.424515	NA	NA	NA	IL33	NA	ENSG00000137033	C,C	bipolar_noukb	<0.8	not_MHC	METABRAIN	cis_only	no_fdr_sensitivity	Not_qualifying_for_tier
rs78757963,rs8172	Inverse variance weighted	2	0.00988243	0.617017	0.99507	0.975982	1.01453	TRUE	2.33653e-111	TRUE	1.76528	1	0.183967	NA	NA	NA	IL33	NA	ENSG00000137033	C,C	depression_Als_noukb_included	<0.8	not_MHC	METABRAIN	cis_only	no_fdr_sensitivity	Not_qualifying_for_tier
rs16860332,rs6433342	Inverse variance weighted	2	0.0262494	0.488377	0.981976	0.932733	1.03382	TRUE	2.38309e-43	TRUE	0.371395	1	0.542245	NA	NA	NA	ITGA6	NA	ENSG00000091409	C,C	alzheimers_noukb	<0.8	not_MHC	METABRAIN	cis_only	no_fdr_sensitivity	Not_qualifying_for_tier
rs16860332,rs6433342	Inverse variance weighted	2	0.0252871	0.708559	1.0095	0.960683	1.06079	TRUE	2.68059e-43	TRUE	0.673812	1	0.411726	NA	NA	NA	ITGA6	NA	ENSG00000091409	C,C	bipolar_noukb	<0.8	not_MHC	METABRAIN	cis_only	no_fdr_sensitivity	Not_qualifying_for_tier
rs16860332,rs6433342	Inverse variance weighted	2	0.0116746	0.810046	1.00281	0.980124	1.02602	TRUE	1.07838e-43	TRUE	0.310178	1	0.577571	NA	NA	NA	ITGA6	NA	ENSG00000091409	C,C	depression_Als_noukb_included	<0.8	not_MHC	METABRAIN	cis_only	no_fdr_sensitivity	Not_qualifying_for_tier
rs1560333,rs4687658	Inverse variance weighted	2	0.0120196	0.571581	0.993223	0.970098	1.0169	TRUE	2.39081e-255	TRUE	0.914473	1	0.33893	NA	NA	NA	ITIH4	NA	ENSG00000055955	C,C	alzheimers_noukb	<0.8	not_MHC	METABRAIN	cis_only	no_fdr_sensitivity	Not_qualifying_for_tier
rs1560333,rs4687658	Inverse variance weighted	2	0.0449173	0.415466	0.964084	0.882837	1.05281	TRUE	4.50599e-250	TRUE	15.3412	1	8.97367e-05	NA	NA	NA	ITIH4	NA	ENSG00000055955	C,C	bipolar_noukb	<0.8	not_MHC	METABRAIN	cis_only	no_fdr_sensitivity	Not_qualifying_for_tier
rs1560333,rs4687658	Inverse variance weighted	2	0.00956036	0.0675883	0.982678	0.964436	1.00127	TRUE	9.9545e-254	TRUE	3.46446	1	0.0627009	NA	NA	NA	ITIH4	NA	ENSG00000055955	C,C	depression_Als_noukb_included	<0.8	not_MHC	METABRAIN	cis_only	no_fdr_sensitivity	Not_qualifying_for_tier
rs12461228,rs1275220	Inverse variance weighted	2	0.0637267	0.545627	1.03926	0.917234	1.17753	TRUE	8.39312e-41	TRUE	3.89955	1	0.048299	NA	NA	NA	KLK7	NA	ENSG00000169035	C,C	alzheimers_noukb	<0.8	not_MHC	METABRAIN	cis_only	no_fdr_sensitivity	Not_qualifying_for_tier
rs12461228,rs1275220	Inverse variance weighted	2	0.0274529	0.236489	1.03303	0.978917	1.09014	TRUE	3.52296e-41	TRUE	0.513394	1	0.473673	NA	NA	NA	KLK7	NA	ENSG00000169035	C,C	bipolar_noukb	<0.8	not_MHC	METABRAIN	cis_only	no_fdr_sensitivity	Not_qualifying_for_tier
rs12461228,rs1275220	Inverse variance weighted	2	0.0134408	0.634826	0.993637	0.967802	1.02016	TRUE	1.4943e-41	TRUE	1.39338	1	0.237835	NA	NA	NA	KLK7	NA	ENSG00000169035	C,C	depression_Als_noukb_included	<0.8	not_MHC	METABRAIN	cis_only	no_fdr_sensitivity	Not_qualifying_for_tier
rs112160197,rs112160197,rs112160197,rs112160197,rs62350518,rs62350518,rs62350518,rs62350518,rs7669101,rs7669101,rs7669101,rs7669101	Inverse variance weighted	6	0.00934548	0.446087	1.00715	0.988866	1.02576	TRUE	0	TRUE	0.483967	5	0.992699	0.0104989	0.01605	0.548724	KLKB1	NA	ENSG00000164344	C,C,C,C,C,C,C,C,C,C,C,C	alzheimers_noukb	<0.8	not_MHC	METABRAIN	cis_only	no_fdr_sensitivity	Not_qualifying_for_tier
rs112160197,rs112160197,rs112160197,rs112160197,rs62350518,rs62350518,rs62350518,rs62350518,rs7669101,rs7669101,rs7669101,rs7669101	Inverse variance weighted	6	0.00890682	0.497731	0.993979	0.976777	1.01148	TRUE	0	TRUE	1.1123	5	0.953009	-0.00136738	0.0152182	0.932724	KLKB1	NA	ENSG00000164344	C,C,C,C,C,C,C,C,C,C,C,C	bipolar_noukb	<0.8	not_MHC	METABRAIN	cis_only	no_fdr_sensitivity	Not_qualifying_for_tier
rs112160197,rs112160197,rs112160197,rs112160197,rs62350518,rs62350518,rs62350518,rs62350518,rs7669101,rs7669101,rs7669101,rs7669101	Inverse variance weighted	6	0.00475381	0.0952534	1.00796	0.998614	1.0174	TRUE	0	TRUE	6.86682	5	0.230735	-0.0163419	0.0067972	0.0740179	KLKB1	NA	ENSG00000164344	C,C,C,C,C,C,C,C,C,C,C,C	depression_Als_noukb_included	<0.8	not_MHC	METABRAIN	cis_only	no_fdr_sensitivity	Not_qualifying_for_tier
rs113835348,rs79099467	Inverse variance weighted	2	0.0441447	0.405059	0.963912	0.884017	1.05103	TRUE	1.62144e-25	TRUE	1.9127	1	0.166664	NA	NA	NA	KYNU	NA	ENSG00000115919	C,C	alzheimers_noukb	<0.8	not_MHC	METABRAIN	cis_only	no_fdr_sensitivity	Not_qualifying_for_tier
rs113835348,rs79099467	Inverse variance weighted	2	0.0313691	0.165071	1.04451	0.982224	1.11074	TRUE	1.62137e-25	TRUE	0.756813	1	0.384328	NA	NA	NA	KYNU	NA	ENSG00000115919	C,C	bipolar_noukb	<0.8	not_MHC	METABRAIN	cis_only	no_fdr_sensitivity	Not_qualifying_for_tier
rs113835348,rs79099467	Inverse variance weighted	2	0.0199725	0.291678	1.02128	0.982076	1.06206	TRUE	1.20821e-25	TRUE	2.13623	1	0.143855	NA	NA	NA	KYNU	NA	ENSG00000115919	C,C	depression_Als_noukb_included	<0.8	not_MHC	METABRAIN	cis_only	no_fdr_sensitivity	Not_qualifying_for_tier
rs12761008,rs141588695	Inverse variance weighted	2	0.020964	0.309842	1.02152	0.980395	1.06437	TRUE	8.37759e-76	TRUE	0.73065	1	0.392672	NA	NA	NA	LHPP	NA	ENSG00000107902	C,C	alzheimers_noukb	<0.8	not_MHC	METABRAIN	cis_only	no_fdr_sensitivity	Not_qualifying_for_tier
rs12761008,rs141588695	Inverse variance weighted	2	0.0201552	0.318864	1.02029	0.980774	1.06141	TRUE	6.74946e-76	TRUE	0.0364734	1	0.848541	NA	NA	NA	LHPP	NA	ENSG00000107902	C,C	bipolar_noukb	<0.8	not_MHC	METABRAIN	cis_only	no_fdr_sensitivity	Not_qualifying_for_tier
rs2819372,rs67531894	Inverse variance weighted	2	0.0257784	0.133593	0.962068	0.914667	1.01193	TRUE	1.53593e-62	TRUE	1.38276	1	0.239632	NA	NA	NA	LMOD1	NA	ENSG00000163431	C,C	alzheimers_noukb	<0.8	not_MHC	METABRAIN	cis_only	no_fdr_sensitivity	Not_qualifying_for_tier
rs2819372,rs67531894	Inverse variance weighted	2	0.0211392	0.222863	1.0261	0.984457	1.06951	TRUE	6.47985e-63	TRUE	0.294913	1	0.58709	NA	NA	NA	LMOD1	NA	ENSG00000163431	C,C	bipolar_noukb	<0.8	not_MHC	METABRAIN	cis_only	no_fdr_sensitivity	Not_qualifying_for_tier
rs2819372,rs67531894	Inverse variance weighted	2	0.00937025	0.319769	0.990721	0.972691	1.00908	TRUE	2.30576e-63	TRUE	0.837617	1	0.360079	NA	NA	NA	LMOD1	NA	ENSG00000163431	C,C	depression_Als_noukb_included	<0.8	not_MHC	METABRAIN	cis_only	no_fdr_sensitivity	Not_qualifying_for_tier
rs77348928,rs9347462	Inverse variance weighted	2	0.034186	0.135975	0.950308	0.888719	1.01616	TRUE	8.26128e-31	TRUE	0.000922031	1	0.975776	NA	NA	NA	LPA	NA	ENSG00000198670	C,C	alzheimers_noukb	<0.8	not_MHC	METABRAIN	cis_only	no_fdr_sensitivity	Not_qualifying_for_tier
rs77348928,rs9347462	Inverse variance weighted	2	0.029673	0.324653	1.02966	0.971482	1.09132	TRUE	7.84019e-31	TRUE	0.285437	1	0.593159	NA	NA	NA	LPA	NA	ENSG00000198670	C,C	bipolar_noukb	<0.8	not_MHC	METABRAIN	cis_only	no_fdr_sensitivity	Not_qualifying_for_tier
rs77348928,rs9347462	Inverse variance weighted	2	0.0132754	0.10272	1.0219	0.995653	1.04884	TRUE	6.68402e-31	TRUE	0.819326	1	0.365377	NA	NA	NA	LPA	NA	ENSG00000198670	C,C	depression_Als_noukb_included	<0.8	not_MHC	METABRAIN	cis_only	no_fdr_sensitivity	Not_qualifying_for_tier
rs3817198,rs907612	Inverse variance weighted	2	0.0270684	0.198536	0.965796	0.915892	1.01842	TRUE	3.78702e-51	TRUE	0.683814	1	0.408276	NA	NA	NA	LSP1	NA	ENSG00000130592	C,C	alzheimers_noukb	<0.8	not_MHC	METABRAIN	cis_only	no_fdr_sensitivity	Not_qualifying_for_tier
rs3817198,rs907612	Inverse variance weighted	2	0.024085	0.176987	1.03305	0.985418	1.08299	TRUE	4.2276e-51	TRUE	0.191369	1	0.66178	NA	NA	NA	LSP1	NA	ENSG00000130592	C,C	bipolar_noukb	<0.8	not_MHC	METABRAIN	cis_only	no_fdr_sensitivity	Not_qualifying_for_tier
rs3817198,rs907612	Inverse variance weighted	2	0.0105983	0.824897	0.997658	0.977148	1.0186	TRUE	5.79151e-52	TRUE	0.079386	1	0.778131	NA	NA	NA	LSP1	NA	ENSG00000130592	C,C	depression_Als_noukb_included	<0.8	not_MHC	METABRAIN	cis_only	no_fdr_sensitivity	Not_qualifying_for_tier
rs36121715,rs60714144	Inverse variance weighted	2	0.0147004	0.193825	0.98108	0.953216	1.00976	TRUE	1.89682e-182	TRUE	0.00595216	1	0.938504	NA	NA	NA	LY6D	NA	ENSG00000167656	C,C	alzheimers_noukb	<0.8	not_MHC	METABRAIN	cis_only	no_fdr_sensitivity	Not_qualifying_for_tier
rs36121715,rs60714144	Inverse variance weighted	2	0.0163248	0.0840048	1.02861	0.996218	1.06205	TRUE	4.93021e-181	TRUE	1.4693	1	0.225456	NA	NA	NA	LY6D	NA	ENSG00000167656	C,C	bipolar_noukb	<0.8	not_MHC	METABRAIN	cis_only	no_fdr_sensitivity	Not_qualifying_for_tier
rs36121715,rs60714144	Inverse variance weighted	2	0.0139954	0.372355	1.01256	0.985165	1.04072	TRUE	9.36984e-182	TRUE	5.9011	1	0.0151314	NA	NA	NA	LY6D	NA	ENSG00000167656	C,C	depression_Als_noukb_included	<0.8	not_MHC	METABRAIN	cis_only	no_fdr_sensitivity	Not_qualifying_for_tier
rs62162472,rs72825650	Inverse variance weighted	2	0.0216736	0.506934	1.01449	0.972294	1.05851	TRUE	3.9293e-80	TRUE	0.207762	1	0.648527	NA	NA	NA	MERTK	NA	ENSG00000153208	C,C	alzheimers_noukb	<0.8	not_MHC	METABRAIN	cis_only	no_fdr_sensitivity	Not_qualifying_for_tier
rs62162472,rs72825650	Inverse variance weighted	2	0.0336369	0.897732	0.995686	0.932159	1.06354	TRUE	2.04378e-79	TRUE	2.72234	1	0.0989527	NA	NA	NA	MERTK	NA	ENSG00000153208	C,C	bipolar_noukb	<0.8	not_MHC	METABRAIN	cis_only	no_fdr_sensitivity	Not_qualifying_for_tier
rs62162472,rs72825650	Inverse variance weighted	2	0.016547	0.575682	1.0093	0.977096	1.04257	TRUE	7.4679e-80	TRUE	3.10054	1	0.0782662	NA	NA	NA	MERTK	NA	ENSG00000153208	C,C	depression_Als_noukb_included	<0.8	not_MHC	METABRAIN	cis_only	no_fdr_sensitivity	Not_qualifying_for_tier
rs56223013,rs9383	Inverse variance weighted	2	0.0295201	0.931119	0.997452	0.941378	1.05687	TRUE	4.8673e-35	TRUE	0.0650654	1	0.798662	NA	NA	NA	MGLL	NA	ENSG00000074416	C,C	alzheimers_noukb	<0.8	not_MHC	METABRAIN	cis_only	no_fdr_sensitivity	Not_qualifying_for_tier
rs56223013,rs9383	Inverse variance weighted	2	0.0289451	0.0529472	0.945521	0.893373	1.00071	TRUE	3.5047e-34	TRUE	0.24838	1	0.618218	NA	NA	NA	MGLL	NA	ENSG00000074416	C,C	bipolar_noukb	<0.8	not_MHC	METABRAIN	cis_only	no_fdr_sensitivity	Not_qualifying_for_tier
rs56223013,rs9383	Inverse variance weighted	2	0.017401	0.218204	1.02166	0.9874	1.0571	TRUE	1.7112e-34	TRUE	1.74399	1	0.186634	NA	NA	NA	MGLL	NA	ENSG00000074416	C,C	depression_Als_noukb_included	<0.8	not_MHC	METABRAIN	cis_only	no_fdr_sensitivity	Not_qualifying_for_tier
rs11754821,rs204999,rs2534673	Inverse variance weighted	3	0.0142145	0.0411638	0.971393	0.944703	0.998837	TRUE	1.2626e-241	TRUE	0.122209	2	0.940725	-0.00331195	0.0174776	0.880776	MICB	NA	ENSG00000204516	C,C,C	alzheimers_noukb	<0.8	caution_MHC	METABRAIN	cis_only	no_fdr_sensitivity	Not_qualifying_for_tier
rs11754821,rs204999,rs2534673	Inverse variance weighted	3	0.019148	0.0115534	0.952792	0.917697	0.98923	TRUE	1.26953e-237	TRUE	5.17503	2	0.0752066	-0.0205627	0.0294509	0.611968	MICB	NA	ENSG00000204516	C,C,C	bipolar_noukb	>=0.8	caution_MHC	METABRAIN	cis_only	no_fdr_sensitivity	Not_qualifying_for_tier
rs11754821,rs204999,rs2534673	Inverse variance weighted	3	0.00578659	0.962882	0.999731	0.988456	1.01113	TRUE	6.23191e-244	TRUE	0.782575	2	0.676186	-0.000703889	0.0075052	0.940468	MICB	NA	ENSG00000204516	C,C,C	depression_Als_noukb_included	<0.8	caution_MHC	METABRAIN	cis_only	no_fdr_sensitivity	Not_qualifying_for_tier
rs4855852,rs55935606	Inverse variance weighted	2	0.0249194	0.709716	1.00932	0.961206	1.05984	TRUE	4.828e-52	TRUE	0.3286	1	0.566485	NA	NA	NA	MST1	NA	ENSG00000173531	C,C	alzheimers_noukb	<0.8	not_MHC	METABRAIN	cis_only	no_fdr_sensitivity	Not_qualifying_for_tier
rs4855852,rs55935606	Inverse variance weighted	2	0.0574238	0.422202	1.04717	0.935699	1.17192	TRUE	1.45652e-50	TRUE	5.90522	1	0.015096	NA	NA	NA	MST1	NA	ENSG00000173531	C,C	bipolar_noukb	<0.8	not_MHC	METABRAIN	cis_only	no_fdr_sensitivity	Not_qualifying_for_tier
rs4855852,rs55935606	Inverse variance weighted	2	0.0371805	0.400951	0.969254	0.901133	1.04252	TRUE	1.77683e-50	TRUE	13.9739	1	0.000185368	NA	NA	NA	MST1	NA	ENSG00000173531	C,C	depression_Als_noukb_included	<0.8	not_MHC	METABRAIN	cis_only	no_fdr_sensitivity	Not_qualifying_for_tier
rs1077795,rs3826695	Inverse variance weighted	2	0.0835458	0.85288	0.984626	0.835903	1.15981	TRUE	2.71774e-22	TRUE	6.76691	1	0.00928635	NA	NA	NA	MYO9B	NA	ENSG00000099331	C,C	alzheimers_noukb	<0.8	not_MHC	METABRAIN	cis_only	no_fdr_sensitivity	Not_qualifying_for_tier
rs11090097,rs133376	Inverse variance weighted	2	0.01679	0.5442	1.01023	0.977531	1.04403	TRUE	1.46334e-205	TRUE	1.50154	1	0.220435	NA	NA	NA	NAGA	NA	ENSG00000198951	C,C	alzheimers_noukb	<0.8	not_MHC	METABRAIN	cis_only	no_fdr_sensitivity	Not_qualifying_for_tier
rs11090097,rs133376	Inverse variance weighted	2	0.0131734	0.0394635	1.0275	1.00131	1.05438	TRUE	1.54035e-204	TRUE	0.0500209	1	0.823027	NA	NA	NA	NAGA	NA	ENSG00000198951	C,C	bipolar_noukb	<0.8	not_MHC	METABRAIN	cis_only	no_fdr_sensitivity	Not_qualifying_for_tier
rs11090097,rs133376	Inverse variance weighted	2	0.00601525	0.139598	1.00893	0.997101	1.02089	TRUE	2.02709e-206	TRUE	0.0489035	1	0.824982	NA	NA	NA	NAGA	NA	ENSG00000198951	C,C	depression_Als_noukb_included	<0.8	not_MHC	METABRAIN	cis_only	no_fdr_sensitivity	Not_qualifying_for_tier
rs7751151,rs9348836	Inverse variance weighted	2	0.0561751	0.449838	1.04336	0.934585	1.16481	TRUE	5.76092e-19	TRUE	2.22581	1	0.135722	NA	NA	NA	NEDD9	NA	ENSG00000111859	C,C	alzheimers_noukb	<0.8	not_MHC	METABRAIN	cis_only	no_fdr_sensitivity	Not_qualifying_for_tier
rs7751151,rs9348836	Inverse variance weighted	2	0.0365186	0.568329	0.979381	0.911731	1.05205	TRUE	2.29216e-19	TRUE	0.00870915	1	0.925647	NA	NA	NA	NEDD9	NA	ENSG00000111859	C,C	bipolar_noukb	<0.8	not_MHC	METABRAIN	cis_only	no_fdr_sensitivity	Not_qualifying_for_tier
rs7751151,rs9348836	Inverse variance weighted	2	0.0163616	0.211178	0.97975	0.948829	1.01168	TRUE	2.66264e-19	TRUE	0.169123	1	0.680892	NA	NA	NA	NEDD9	NA	ENSG00000111859	C,C	depression_Als_noukb_included	<0.8	not_MHC	METABRAIN	cis_only	no_fdr_sensitivity	Not_qualifying_for_tier
rs11869537,rs8065514	Inverse variance weighted	2	0.0139157	0.150059	0.98017	0.953797	1.00727	TRUE	7.9182e-221	TRUE	0.998719	1	0.317621	NA	NA	NA	NME1	NA	ENSG00000239672	C,C	alzheimers_noukb	<0.8	not_MHC	METABRAIN	cis_only	no_fdr_sensitivity	Not_qualifying_for_tier
rs11869537,rs8065514	Inverse variance weighted	2	0.0153171	0.103441	0.975366	0.946519	1.00509	TRUE	7.26926e-220	TRUE	1.50366	1	0.22011	NA	NA	NA	NME1	NA	ENSG00000239672	C,C	bipolar_noukb	<0.8	not_MHC	METABRAIN	cis_only	no_fdr_sensitivity	Not_qualifying_for_tier
rs11869537,rs8065514	Inverse variance weighted	2	0.00590313	0.697373	0.997707	0.98623	1.00932	TRUE	8.41901e-223	TRUE	0.366596	1	0.544866	NA	NA	NA	NME1	NA	ENSG00000239672	C,C	depression_Als_noukb_included	<0.8	not_MHC	METABRAIN	cis_only	no_fdr_sensitivity	Not_qualifying_for_tier
rs2408695,rs582583	Inverse variance weighted	2	0.0364763	0.777784	1.01035	0.940635	1.08523	TRUE	3.41819e-21	TRUE	0.0436107	1	0.83458	NA	NA	NA	OLFM4	NA	ENSG00000102837	C,C	alzheimers_noukb	<0.8	not_MHC	METABRAIN	cis_only	no_fdr_sensitivity	Not_qualifying_for_tier
rs2408695,rs582583	Inverse variance weighted	2	0.044272	0.946326	1.00298	0.919622	1.0939	TRUE	7.74991e-21	TRUE	1.64461	1	0.199694	NA	NA	NA	OLFM4	NA	ENSG00000102837	C,C	bipolar_noukb	<0.8	not_MHC	METABRAIN	cis_only	no_fdr_sensitivity	Not_qualifying_for_tier
rs2408695,rs582583	Inverse variance weighted	2	0.0221987	0.730019	1.00769	0.964786	1.0525	TRUE	5.73262e-21	TRUE	2.04565	1	0.152641	NA	NA	NA	OLFM4	NA	ENSG00000102837	C,C	depression_Als_noukb_included	<0.8	not_MHC	METABRAIN	cis_only	no_fdr_sensitivity	Not_qualifying_for_tier
rs2297842,rs2688758	Inverse variance weighted	2	0.0391869	0.837567	1.00807	0.933539	1.08854	TRUE	1.29259e-60	TRUE	2.79178	1	0.094749	NA	NA	NA	PCBD1	NA	ENSG00000166228	C,C	alzheimers_noukb	<0.8	not_MHC	METABRAIN	cis_only	no_fdr_sensitivity	Not_qualifying_for_tier
rs2297842,rs2688758	Inverse variance weighted	2	0.0223972	0.556266	0.986908	0.944521	1.0312	TRUE	3.58242e-61	TRUE	0.0586737	1	0.808605	NA	NA	NA	PCBD1	NA	ENSG00000166228	C,C	bipolar_noukb	<0.8	not_MHC	METABRAIN	cis_only	no_fdr_sensitivity	Not_qualifying_for_tier
rs2297842,rs2688758	Inverse variance weighted	2	0.0101302	0.652447	0.995448	0.975878	1.01541	TRUE	1.61828e-61	TRUE	0.144849	1	0.703507	NA	NA	NA	PCBD1	NA	ENSG00000166228	C,C	depression_Als_noukb_included	<0.8	not_MHC	METABRAIN	cis_only	no_fdr_sensitivity	Not_qualifying_for_tier
rs10093986,rs2279970,rs58582153	Inverse variance weighted	3	0.0398434	0.426452	1.03219	0.954654	1.11603	TRUE	7.75607e-51	TRUE	6.08149	2	0.0477993	-0.0415916	0.0552799	0.589365	PENK	NA	ENSG00000181195	C,C,C	alzheimers_noukb	<0.8	not_MHC	METABRAIN	cis_only	no_fdr_sensitivity	Not_qualifying_for_tier
rs10093986,rs2279970,rs58582153	Inverse variance weighted	3	0.0222967	0.985553	0.999596	0.956853	1.04425	TRUE	1.59768e-51	TRUE	1.95164	2	0.376883	0.0250317	0.0281397	0.53717	PENK	NA	ENSG00000181195	C,C,C	bipolar_noukb	<0.8	not_MHC	METABRAIN	cis_only	no_fdr_sensitivity	Not_qualifying_for_tier
rs10093986,rs2279970,rs58582153	Inverse variance weighted	3	0.0099038	0.555097	0.994172	0.97506	1.01366	TRUE	6.12205e-52	TRUE	1.48537	2	0.475834	0.00354769	0.0141801	0.843929	PENK	NA	ENSG00000181195	C,C,C	depression_Als_noukb_included	<0.8	not_MHC	METABRAIN	cis_only	no_fdr_sensitivity	Not_qualifying_for_tier
rs1061338,rs33836	Inverse variance weighted	2	0.0272159	0.493331	0.981529	0.930543	1.03531	TRUE	3.7312e-197	TRUE	4.21212	1	0.0401361	NA	NA	NA	PEPD	NA	ENSG00000124299	C,C	alzheimers_noukb	<0.8	not_MHC	METABRAIN	cis_only	no_fdr_sensitivity	Not_qualifying_for_tier
rs1061338,rs33836	Inverse variance weighted	2	0.0282462	0.992966	0.999751	0.945906	1.05666	TRUE	4.04086e-197	TRUE	5.00331	1	0.0252989	NA	NA	NA	PEPD	NA	ENSG00000124299	C,C	bipolar_noukb	<0.8	not_MHC	METABRAIN	cis_only	no_fdr_sensitivity	Not_qualifying_for_tier
rs1061338,rs33836	Inverse variance weighted	2	0.0133231	0.834171	0.997215	0.971511	1.0236	TRUE	2.12645e-198	TRUE	5.4568	1	0.0194923	NA	NA	NA	PEPD	NA	ENSG00000124299	C,C	depression_Als_noukb_included	<0.8	not_MHC	METABRAIN	cis_only	no_fdr_sensitivity	Not_qualifying_for_tier
rs10954362,rs6968634	Inverse variance weighted	2	0.0422904	0.222623	0.949731	0.874183	1.03181	TRUE	2.91079e-17	TRUE	0.0566543	1	0.811864	NA	NA	NA	PLXNA4	NA	ENSG00000221866	C,C	alzheimers_noukb	<0.8	not_MHC	METABRAIN	cis_only	no_fdr_sensitivity	Not_qualifying_for_tier
rs10954362,rs6968634	Inverse variance weighted	2	0.149543	0.480258	0.89982	0.671215	1.20628	TRUE	5.77188e-16	TRUE	14.312	1	0.000154871	NA	NA	NA	PLXNA4	NA	ENSG00000221866	C,C	bipolar_noukb	>=0.8	not_MHC	METABRAIN	cis_only	no_fdr_sensitivity	Not_qualifying_for_tier
rs10954362,rs6968634	Inverse variance weighted	2	0.0176346	0.81088	1.00423	0.970112	1.03955	TRUE	1.23279e-17	TRUE	0.00239194	1	0.960993	NA	NA	NA	PLXNA4	NA	ENSG00000221866	C,C	depression_Als_noukb_included	<0.8	not_MHC	METABRAIN	cis_only	no_fdr_sensitivity	Not_qualifying_for_tier
rs111863139,rs7594497	Inverse variance weighted	2	0.0291436	0.915187	0.996901	0.941552	1.0555	TRUE	4.59887e-31	TRUE	0.0100126	1	0.920294	NA	NA	NA	PNPT1	NA	ENSG00000138035	C,C	alzheimers_noukb	<0.8	not_MHC	METABRAIN	cis_only	no_fdr_sensitivity	Not_qualifying_for_tier
rs111863139,rs7594497	Inverse variance weighted	2	0.029276	0.514172	0.981083	0.926372	1.03902	TRUE	8.52222e-31	TRUE	0.0501104	1	0.822871	NA	NA	NA	PNPT1	NA	ENSG00000138035	C,C	bipolar_noukb	<0.8	not_MHC	METABRAIN	cis_only	no_fdr_sensitivity	Not_qualifying_for_tier
rs111863139,rs7594497	Inverse variance weighted	2	0.0142085	0.339205	1.01367	0.985832	1.0423	TRUE	1.22047e-30	TRUE	1.02168	1	0.312121	NA	NA	NA	PNPT1	NA	ENSG00000138035	C,C	depression_Als_noukb_included	<0.8	not_MHC	METABRAIN	cis_only	no_fdr_sensitivity	Not_qualifying_for_tier
rs7194203,rs759196	Inverse variance weighted	2	0.0409357	0.452268	1.03125	0.951738	1.1174	TRUE	6.68921e-62	TRUE	3.44783	1	0.0633348	NA	NA	NA	PPL	NA	ENSG00000118898	C,C	alzheimers_noukb	<0.8	not_MHC	METABRAIN	cis_only	no_fdr_sensitivity	Not_qualifying_for_tier
rs7194203,rs759196	Inverse variance weighted	2	0.0212903	0.205638	1.02731	0.985326	1.07109	TRUE	2.27174e-62	TRUE	0.281528	1	0.595702	NA	NA	NA	PPL	NA	ENSG00000118898	C,C	bipolar_noukb	<0.8	not_MHC	METABRAIN	cis_only	no_fdr_sensitivity	Not_qualifying_for_tier
rs7194203,rs759196	Inverse variance weighted	2	0.00940066	0.948379	0.999392	0.981146	1.01798	TRUE	4.40417e-63	TRUE	0.685274	1	0.407776	NA	NA	NA	PPL	NA	ENSG00000118898	C,C	depression_Als_noukb_included	<0.8	not_MHC	METABRAIN	cis_only	no_fdr_sensitivity	Not_qualifying_for_tier
rs12250403,rs56235452	Inverse variance weighted	2	0.0468497	0.0761314	0.920266	0.839526	1.00877	TRUE	3.94554e-22	TRUE	1.43226	1	0.231396	NA	NA	NA	PRKCQ	NA	ENSG00000065675	C,C	alzheimers_noukb	<0.8	not_MHC	METABRAIN	cis_only	no_fdr_sensitivity	Not_qualifying_for_tier
rs12250403,rs56235452	Inverse variance weighted	2	0.0531038	0.994543	1.00036	0.901477	1.1101	TRUE	2.05339e-22	TRUE	2.30723	1	0.128773	NA	NA	NA	PRKCQ	NA	ENSG00000065675	C,C	bipolar_noukb	<0.8	not_MHC	METABRAIN	cis_only	no_fdr_sensitivity	Not_qualifying_for_tier
rs12250403,rs56235452	Inverse variance weighted	2	0.0237052	0.250099	0.973105	0.928927	1.01938	TRUE	1.94802e-22	TRUE	2.18405	1	0.139447	NA	NA	NA	PRKCQ	NA	ENSG00000065675	C,C	depression_Als_noukb_included	<0.8	not_MHC	METABRAIN	cis_only	no_fdr_sensitivity	Not_qualifying_for_tier
rs112857923,rs12672891	Inverse variance weighted	2	0.0334906	0.296796	1.03556	0.969767	1.10582	TRUE	3.2794e-30	TRUE	0.00133177	1	0.970889	NA	NA	NA	PSMG3	NA	ENSG00000157778	C,C	alzheimers_noukb	<0.8	not_MHC	METABRAIN	cis_only	no_fdr_sensitivity	Not_qualifying_for_tier
rs112857923,rs12672891	Inverse variance weighted	2	0.0325818	0.0317266	0.932412	0.874729	0.993899	TRUE	2.98856e-29	TRUE	0.0523693	1	0.818991	NA	NA	NA	PSMG3	NA	ENSG00000157778	C,C	bipolar_noukb	<0.8	not_MHC	METABRAIN	cis_only	no_fdr_sensitivity	Not_qualifying_for_tier
rs112857923,rs12672891	Inverse variance weighted	2	0.0195269	0.290309	0.979563	0.942781	1.01778	TRUE	4.27833e-30	TRUE	1.83315	1	0.175756	NA	NA	NA	PSMG3	NA	ENSG00000157778	C,C	depression_Als_noukb_included	<0.8	not_MHC	METABRAIN	cis_only	no_fdr_sensitivity	Not_qualifying_for_tier
rs55694131,rs61828294	Inverse variance weighted	2	0.0470993	0.81855	0.989253	0.902019	1.08492	TRUE	1.40061e-55	TRUE	3.98815	1	0.0458212	NA	NA	NA	QSOX1	NA	ENSG00000116260	C,C	alzheimers_noukb	<0.8	not_MHC	METABRAIN	cis_only	no_fdr_sensitivity	Not_qualifying_for_tier
rs55694131,rs61828294	Inverse variance weighted	2	0.0227685	0.322633	0.977732	0.935059	1.02235	TRUE	4.27515e-56	TRUE	0.0105187	1	0.918311	NA	NA	NA	QSOX1	NA	ENSG00000116260	C,C	bipolar_noukb	<0.8	not_MHC	METABRAIN	cis_only	no_fdr_sensitivity	Not_qualifying_for_tier
rs55694131,rs61828294	Inverse variance weighted	2	0.0105043	0.334258	1.01019	0.989609	1.03121	TRUE	2.28851e-56	TRUE	0.479748	1	0.488536	NA	NA	NA	QSOX1	NA	ENSG00000116260	C,C	depression_Als_noukb_included	<0.8	not_MHC	METABRAIN	cis_only	no_fdr_sensitivity	Not_qualifying_for_tier
rs7141655,rs8003813	Inverse variance weighted	2	0.0322806	0.21363	0.96065	0.901752	1.02339	TRUE	1.9684e-36	TRUE	1.30253	1	0.253751	NA	NA	NA	RNASE6	NA	ENSG00000169413	C,C	alzheimers_noukb	<0.8	not_MHC	METABRAIN	cis_only	no_fdr_sensitivity	Not_qualifying_for_tier
rs7141655,rs8003813	Inverse variance weighted	2	0.0416392	0.714998	0.98491	0.907722	1.06866	TRUE	2.0044e-36	TRUE	2.46573	1	0.116354	NA	NA	NA	RNASE6	NA	ENSG00000169413	C,C	bipolar_noukb	<0.8	not_MHC	METABRAIN	cis_only	no_fdr_sensitivity	Not_qualifying_for_tier
rs7141655,rs8003813	Inverse variance weighted	2	0.01214	0.593667	1.0065	0.982832	1.03073	TRUE	3.60069e-37	TRUE	0.014066	1	0.905592	NA	NA	NA	RNASE6	NA	ENSG00000169413	C,C	depression_Als_noukb_included	<0.8	not_MHC	METABRAIN	cis_only	no_fdr_sensitivity	Not_qualifying_for_tier
rs17185052,rs74902309	Inverse variance weighted	2	0.0165694	0.843821	1.00327	0.971211	1.03639	TRUE	3.91171e-192	TRUE	0.00280167	1	0.957787	NA	NA	NA	RPA2	NA	ENSG00000117748	C,C	alzheimers_noukb	<0.8	not_MHC	METABRAIN	cis_only	no_fdr_sensitivity	Not_qualifying_for_tier
rs17185052,rs74902309	Inverse variance weighted	2	0.0145954	0.202311	1.01878	0.990052	1.04835	TRUE	9.32203e-191	TRUE	0.000472558	1	0.982657	NA	NA	NA	RPA2	NA	ENSG00000117748	C,C	bipolar_noukb	<0.8	not_MHC	METABRAIN	cis_only	no_fdr_sensitivity	Not_qualifying_for_tier
rs17185052,rs74902309	Inverse variance weighted	2	0.00972565	0.802112	0.997566	0.97873	1.01676	TRUE	4.61842e-192	TRUE	0.553694	1	0.456812	NA	NA	NA	RPA2	NA	ENSG00000117748	C,C	depression_Als_noukb_included	<0.8	not_MHC	METABRAIN	cis_only	no_fdr_sensitivity	Not_qualifying_for_tier
rs56361806,rs6899301	Inverse variance weighted	2	0.0320001	0.889445	0.995562	0.935038	1.06	TRUE	2.96784e-197	TRUE	6.05255	1	0.0138862	NA	NA	NA	SCGB3A1	NA	ENSG00000161055	C,C	alzheimers_noukb	<0.8	not_MHC	METABRAIN	cis_only	no_fdr_sensitivity	Not_qualifying_for_tier
rs56361806,rs6899301	Inverse variance weighted	2	0.0130619	0.567482	1.0075	0.98203	1.03362	TRUE	1.65325e-198	TRUE	0.00355053	1	0.952485	NA	NA	NA	SCGB3A1	NA	ENSG00000161055	C,C	bipolar_noukb	<0.8	not_MHC	METABRAIN	cis_only	no_fdr_sensitivity	Not_qualifying_for_tier
rs56361806,rs6899301	Inverse variance weighted	2	0.00569177	0.963848	1.00026	0.989161	1.01148	TRUE	2.2297e-200	TRUE	0.00373539	1	0.951265	NA	NA	NA	SCGB3A1	NA	ENSG00000161055	C,C	depression_Als_noukb_included	<0.8	not_MHC	METABRAIN	cis_only	no_fdr_sensitivity	Not_qualifying_for_tier
rs73996609,rs76203666	Inverse variance weighted	2	0.0407741	0.882039	1.00607	0.928795	1.08977	TRUE	1.48805e-20	TRUE	0.304204	1	0.581259	NA	NA	NA	SDK2	NA	ENSG00000069188	C,C	alzheimers_noukb	<0.8	not_MHC	METABRAIN	cis_only	no_fdr_sensitivity	Not_qualifying_for_tier
rs73996609,rs76203666	Inverse variance weighted	2	0.0961507	0.602123	0.951108	0.787743	1.14835	TRUE	1.4277e-19	TRUE	6.71905	1	0.00953882	NA	NA	NA	SDK2	NA	ENSG00000069188	C,C	bipolar_noukb	<0.8	not_MHC	METABRAIN	cis_only	no_fdr_sensitivity	Not_qualifying_for_tier
rs73996609,rs76203666	Inverse variance weighted	2	0.0163286	0.666577	1.00706	0.97534	1.03981	TRUE	1.15194e-20	TRUE	0.0739563	1	0.785661	NA	NA	NA	SDK2	NA	ENSG00000069188	C,C	depression_Als_noukb_included	<0.8	not_MHC	METABRAIN	cis_only	no_fdr_sensitivity	Not_qualifying_for_tier
rs6567407,rs6567408	Inverse variance weighted	2	0.0452643	0.778869	0.98737	0.903546	1.07897	TRUE	5.9878e-20	TRUE	1.37663	1	0.240677	NA	NA	NA	SERPINB8	NA	ENSG00000166401	C,C	alzheimers_noukb	<0.8	not_MHC	METABRAIN	cis_only	no_fdr_sensitivity	Not_qualifying_for_tier
rs6567407,rs6567408	Inverse variance weighted	2	0.0410989	0.233378	1.0502	0.968917	1.13829	TRUE	1.00566e-19	TRUE	1.23649	1	0.266149	NA	NA	NA	SERPINB8	NA	ENSG00000166401	C,C	bipolar_noukb	<0.8	not_MHC	METABRAIN	cis_only	no_fdr_sensitivity	Not_qualifying_for_tier
rs6567407,rs6567408	Inverse variance weighted	2	0.042091	0.968283	1.00167	0.922355	1.08782	TRUE	9.37057e-20	TRUE	6.70439	1	0.00961759	NA	NA	NA	SERPINB8	NA	ENSG00000166401	C,C	depression_Als_noukb_included	<0.8	not_MHC	METABRAIN	cis_only	no_fdr_sensitivity	Not_qualifying_for_tier
rs11655825,rs59409453	Inverse variance weighted	2	0.0396732	0.647108	0.982002	0.908536	1.06141	TRUE	1.68286e-51	TRUE	2.10445	1	0.146872	NA	NA	NA	SERPINF1	NA	ENSG00000132386	C,C	alzheimers_noukb	<0.8	not_MHC	METABRAIN	cis_only	no_fdr_sensitivity	Not_qualifying_for_tier
rs11655825,rs59409453	Inverse variance weighted	2	0.0244808	0.159311	0.966133	0.92087	1.01362	TRUE	1.91102e-51	TRUE	0.334545	1	0.562995	NA	NA	NA	SERPINF1	NA	ENSG00000132386	C,C	bipolar_noukb	<0.8	not_MHC	METABRAIN	cis_only	no_fdr_sensitivity	Not_qualifying_for_tier
rs11655825,rs59409453	Inverse variance weighted	2	0.0205648	0.848246	0.996073	0.956722	1.03704	TRUE	6.70714e-52	TRUE	2.02891	1	0.154331	NA	NA	NA	SERPINF1	NA	ENSG00000132386	C,C	depression_Als_noukb_included	<0.8	not_MHC	METABRAIN	cis_only	no_fdr_sensitivity	Not_qualifying_for_tier
rs146649464,rs4865137	Inverse variance weighted	2	0.0600117	0.524335	1.03895	0.923657	1.16863	TRUE	4.23719e-37	TRUE	5.44703	1	0.0196017	NA	NA	NA	SPINK2	NA	ENSG00000128040	C,C	alzheimers_noukb	<0.8	not_MHC	METABRAIN	cis_only	no_fdr_sensitivity	Not_qualifying_for_tier
rs146649464,rs4865137	Inverse variance weighted	2	0.046175	0.857334	1.00834	0.921086	1.10385	TRUE	2.0885e-37	TRUE	3.54356	1	0.0597769	NA	NA	NA	SPINK2	NA	ENSG00000128040	C,C	bipolar_noukb	<0.8	not_MHC	METABRAIN	cis_only	no_fdr_sensitivity	Not_qualifying_for_tier
rs146649464,rs4865137	Inverse variance weighted	2	0.0111424	0.815429	0.997402	0.975856	1.01942	TRUE	2.29649e-38	TRUE	0.0598388	1	0.806751	NA	NA	NA	SPINK2	NA	ENSG00000128040	C,C	depression_Als_noukb_included	<0.8	not_MHC	METABRAIN	cis_only	no_fdr_sensitivity	Not_qualifying_for_tier
rs10832128,rs10832146	Inverse variance weighted	2	0.0310726	0.600545	0.983861	0.92573	1.04564	TRUE	2.64845e-29	TRUE	0.201299	1	0.653674	NA	NA	NA	SPON1	NA	ENSG00000262655	C,C	alzheimers_noukb	<0.8	not_MHC	METABRAIN	cis_only	no_fdr_sensitivity	Not_qualifying_for_tier
rs10832128,rs10832146	Inverse variance weighted	2	0.0724805	0.734446	0.975713	0.846497	1.12465	TRUE	1.87102e-28	TRUE	6.11234	1	0.0134241	NA	NA	NA	SPON1	NA	ENSG00000262655	C,C	bipolar_noukb	<0.8	not_MHC	METABRAIN	cis_only	no_fdr_sensitivity	Not_qualifying_for_tier
rs10832128,rs10832146	Inverse variance weighted	2	0.0132651	0.680791	1.00547	0.979667	1.03196	TRUE	1.56117e-29	TRUE	0.00314142	1	0.955303	NA	NA	NA	SPON1	NA	ENSG00000262655	C,C	depression_Als_noukb_included	<0.8	not_MHC	METABRAIN	cis_only	no_fdr_sensitivity	Not_qualifying_for_tier
rs11614265,rs117071280	Inverse variance weighted	2	0.0286227	0.408818	0.976636	0.923354	1.03299	TRUE	5.44972e-50	TRUE	1.38311	1	0.239572	NA	NA	NA	ST8SIA1	NA	ENSG00000111728	C,C	alzheimers_noukb	<0.8	not_MHC	METABRAIN	cis_only	no_fdr_sensitivity	Not_qualifying_for_tier
rs11614265,rs117071280	Inverse variance weighted	2	0.0241139	0.393671	0.979641	0.934418	1.02705	TRUE	5.49472e-50	TRUE	1.09161	1	0.296114	NA	NA	NA	ST8SIA1	NA	ENSG00000111728	C,C	bipolar_noukb	<0.8	not_MHC	METABRAIN	cis_only	no_fdr_sensitivity	Not_qualifying_for_tier
rs11614265,rs117071280	Inverse variance weighted	2	0.010212	0.935567	0.999175	0.979375	1.01938	TRUE	6.94235e-51	TRUE	0.0105978	1	0.918006	NA	NA	NA	ST8SIA1	NA	ENSG00000111728	C,C	depression_Als_noukb_included	<0.8	not_MHC	METABRAIN	cis_only	no_fdr_sensitivity	Not_qualifying_for_tier
rs304081,rs6808388	Inverse variance weighted	2	0.0197411	0.280861	1.02152	0.982747	1.06182	TRUE	6.29944e-78	TRUE	0.221157	1	0.63816	NA	NA	NA	SUMF1	NA	ENSG00000144455	C,C	alzheimers_noukb	<0.8	not_MHC	METABRAIN	cis_only	no_fdr_sensitivity	Not_qualifying_for_tier
rs304081,rs6808388	Inverse variance weighted	2	0.0245547	0.198191	1.0321	0.983604	1.08299	TRUE	3.791e-77	TRUE	1.67827	1	0.195155	NA	NA	NA	SUMF1	NA	ENSG00000144455	C,C	bipolar_noukb	<0.8	not_MHC	METABRAIN	cis_only	no_fdr_sensitivity	Not_qualifying_for_tier
rs304081,rs6808388	Inverse variance weighted	2	0.00858568	0.0178169	1.02055	1.00352	1.03787	TRUE	1.29225e-77	TRUE	0.776622	1	0.378176	NA	NA	NA	SUMF1	NA	ENSG00000144455	C,C	depression_Als_noukb_included	<0.8	not_MHC	METABRAIN	cis_only	no_fdr_sensitivity	Not_qualifying_for_tier
rs6764459,rs73047451	Inverse variance weighted	2	0.017529	0.615225	0.991228	0.957751	1.02588	TRUE	1.61869e-100	TRUE	6.6208e-05	1	0.993508	NA	NA	NA	SUSD5	NA	ENSG00000173705	C,C	alzheimers_noukb	<0.8	not_MHC	METABRAIN	cis_only	no_fdr_sensitivity	Not_qualifying_for_tier
rs6764459,rs73047451	Inverse variance weighted	2	0.0241183	0.752484	1.00764	0.961111	1.05641	TRUE	1.29895e-99	TRUE	2.03808	1	0.153403	NA	NA	NA	SUSD5	NA	ENSG00000173705	C,C	bipolar_noukb	<0.8	not_MHC	METABRAIN	cis_only	no_fdr_sensitivity	Not_qualifying_for_tier
rs6764459,rs73047451	Inverse variance weighted	2	0.00743603	0.844725	0.998545	0.984097	1.0132	TRUE	6.70562e-101	TRUE	0.16949	1	0.680565	NA	NA	NA	SUSD5	NA	ENSG00000173705	C,C	depression_Als_noukb_included	<0.8	not_MHC	METABRAIN	cis_only	no_fdr_sensitivity	Not_qualifying_for_tier
rs10759932,rs17331249	Inverse variance weighted	2	0.0247385	0.194577	1.03261	0.983736	1.08391	TRUE	1.95787e-43	TRUE	0.43645	1	0.508841	NA	NA	NA	TLR4	NA	ENSG00000136869	C,C	alzheimers_noukb	<0.8	not_MHC	METABRAIN	cis_only	no_fdr_sensitivity	Not_qualifying_for_tier
rs10759932,rs17331249	Inverse variance weighted	2	0.0240945	0.718465	1.00872	0.962194	1.0575	TRUE	8.88101e-44	TRUE	0.303665	1	0.581594	NA	NA	NA	TLR4	NA	ENSG00000136869	C,C	bipolar_noukb	<0.8	not_MHC	METABRAIN	cis_only	no_fdr_sensitivity	Not_qualifying_for_tier
rs10759932,rs17331249	Inverse variance weighted	2	0.0109683	0.0567146	1.02112	0.999402	1.04331	TRUE	1.55872e-43	TRUE	0.0599181	1	0.806625	NA	NA	NA	TLR4	NA	ENSG00000136869	C,C	depression_Als_noukb_included	<0.8	not_MHC	METABRAIN	cis_only	no_fdr_sensitivity	Not_qualifying_for_tier
rs11705219,rs8135804	Inverse variance weighted	2	0.0215787	0.9055	0.997442	0.956135	1.04053	TRUE	4.32844e-95	TRUE	1.21903	1	0.26955	NA	NA	NA	TNFRSF13C	NA	ENSG00000159958	C,C	alzheimers_noukb	<0.8	not_MHC	METABRAIN	cis_only	no_fdr_sensitivity	Not_qualifying_for_tier
rs11705219,rs8135804	Inverse variance weighted	2	0.0193034	0.822908	0.995689	0.958721	1.03408	TRUE	5.34759e-95	TRUE	1.03387	1	0.30925	NA	NA	NA	TNFRSF13C	NA	ENSG00000159958	C,C	bipolar_noukb	<0.8	not_MHC	METABRAIN	cis_only	no_fdr_sensitivity	Not_qualifying_for_tier
rs11705219,rs8135804	Inverse variance weighted	2	0.00968163	0.0195945	1.02285	1.00363	1.04245	TRUE	1.65839e-94	TRUE	1.30578	1	0.253161	NA	NA	NA	TNFRSF13C	NA	ENSG00000159958	C,C	depression_Als_noukb_included	<0.8	not_MHC	METABRAIN	cis_only	no_fdr_sensitivity	Not_qualifying_for_tier
rs115483970,rs34160451	Inverse variance weighted	2	0.0253856	0.29861	1.02674	0.976901	1.07912	TRUE	4.39236e-44	TRUE	0.531117	1	0.466138	NA	NA	NA	TNFRSF4	NA	ENSG00000186827	C,C	alzheimers_noukb	<0.8	not_MHC	METABRAIN	cis_only	no_fdr_sensitivity	Not_qualifying_for_tier
rs115483970,rs34160451	Inverse variance weighted	2	0.0322947	0.695503	0.987439	0.926874	1.05196	TRUE	6.00198e-44	TRUE	1.53546	1	0.215295	NA	NA	NA	TNFRSF4	NA	ENSG00000186827	C,C	bipolar_noukb	<0.8	not_MHC	METABRAIN	cis_only	no_fdr_sensitivity	Not_qualifying_for_tier
rs115483970,rs34160451	Inverse variance weighted	2	0.0108739	0.146564	1.01591	0.994489	1.0378	TRUE	2.85484e-44	TRUE	0.0361693	1	0.849166	NA	NA	NA	TNFRSF4	NA	ENSG00000186827	C,C	depression_Als_noukb_included	<0.8	not_MHC	METABRAIN	cis_only	no_fdr_sensitivity	Not_qualifying_for_tier
rs10838711,rs4625503	Inverse variance weighted	2	0.0287462	0.342984	1.02763	0.971336	1.0872	TRUE	5.79519e-35	TRUE	0.00279549	1	0.957834	NA	NA	NA	TRIM5	NA	ENSG00000132256	C,C	alzheimers_noukb	<0.8	not_MHC	METABRAIN	cis_only	no_fdr_sensitivity	Not_qualifying_for_tier
rs10838711,rs4625503	Inverse variance weighted	2	0.0403401	0.59203	1.02185	0.944171	1.10593	TRUE	1.4719e-34	TRUE	2.22216	1	0.136042	NA	NA	NA	TRIM5	NA	ENSG00000132256	C,C	bipolar_noukb	<0.8	not_MHC	METABRAIN	cis_only	no_fdr_sensitivity	Not_qualifying_for_tier
rs10838711,rs4625503	Inverse variance weighted	2	0.012175	0.227822	1.01479	0.990862	1.0393	TRUE	4.65036e-35	TRUE	0.0040208	1	0.94944	NA	NA	NA	TRIM5	NA	ENSG00000132256	C,C	depression_Als_noukb_included	<0.8	not_MHC	METABRAIN	cis_only	no_fdr_sensitivity	Not_qualifying_for_tier
rs4135168,rs7019117	Inverse variance weighted	2	0.0272452	0.746523	1.00885	0.956385	1.06418	TRUE	3.76259e-66	TRUE	1.67549	1	0.195525	NA	NA	NA	TXN	NA	ENSG00000136810	C,C	alzheimers_noukb	<0.8	not_MHC	METABRAIN	cis_only	no_fdr_sensitivity	Not_qualifying_for_tier
rs4135168,rs7019117	Inverse variance weighted	2	0.0546499	0.71771	1.01995	0.91635	1.13527	TRUE	4.69097e-65	TRUE	7.45379	1	0.0063303	NA	NA	NA	TXN	NA	ENSG00000136810	C,C	bipolar_noukb	<0.8	not_MHC	METABRAIN	cis_only	no_fdr_sensitivity	Not_qualifying_for_tier
rs4135168,rs7019117	Inverse variance weighted	2	0.00901862	0.622914	1.00444	0.986845	1.02236	TRUE	6.3127e-67	TRUE	0.011804	1	0.913483	NA	NA	NA	TXN	NA	ENSG00000136810	C,C	depression_Als_noukb_included	<0.8	not_MHC	METABRAIN	cis_only	no_fdr_sensitivity	Not_qualifying_for_tier
rs17104890,rs8003066	Inverse variance weighted	2	0.0455842	0.98627	1.00078	0.915248	1.09432	TRUE	7.0814e-15	TRUE	0.379406	1	0.537921	NA	NA	NA	VASH1	NA	ENSG00000071246	C,C	alzheimers_noukb	<0.8	not_MHC	METABRAIN	cis_only	no_fdr_sensitivity	Not_qualifying_for_tier
rs17104890,rs8003066	Inverse variance weighted	2	0.0644624	0.205979	1.08494	0.956169	1.23106	TRUE	2.58695e-14	TRUE	2.12061	1	0.145328	NA	NA	NA	VASH1	NA	ENSG00000071246	C,C	bipolar_noukb	<0.8	not_MHC	METABRAIN	cis_only	no_fdr_sensitivity	Not_qualifying_for_tier
rs17104890,rs8003066	Inverse variance weighted	2	0.0196375	0.180873	0.974066	0.937287	1.01229	TRUE	9.32036e-15	TRUE	0.387224	1	0.533762	NA	NA	NA	VASH1	NA	ENSG00000071246	C,C	depression_Als_noukb_included	<0.8	not_MHC	METABRAIN	cis_only	no_fdr_sensitivity	Not_qualifying_for_tier
rs12692386,rs75981534	Inverse variance weighted	2	0.0402412	0.719918	1.01453	0.937589	1.09779	TRUE	3.12404e-21	TRUE	0.749699	1	0.386571	NA	NA	NA	YWHAQ	NA	ENSG00000134308	C,C	alzheimers_noukb	<0.8	not_MHC	METABRAIN	cis_only	no_fdr_sensitivity	Not_qualifying_for_tier
rs12692386,rs75981534	Inverse variance weighted	2	0.0532183	0.859645	0.990634	0.892509	1.09955	TRUE	5.13477e-21	TRUE	1.97981	1	0.15941	NA	NA	NA	YWHAQ	NA	ENSG00000134308	C,C	bipolar_noukb	<0.8	not_MHC	METABRAIN	cis_only	no_fdr_sensitivity	Not_qualifying_for_tier
rs12692386,rs75981534	Inverse variance weighted	2	0.0290386	0.451177	1.02212	0.96557	1.08198	TRUE	4.81534e-21	TRUE	2.83785	1	0.0920671	NA	NA	NA	YWHAQ	NA	ENSG00000134308	C,C	depression_Als_noukb_included	<0.8	not_MHC	METABRAIN	cis_only	no_fdr_sensitivity	Not_qualifying_for_tier
rs4801579	Wald ratio	1	0.0469749	0.536245	1.02948	0.938928	1.12877	TRUE	2.97351e-16	TRUE	NA	NA	NA	NA	NA	NA	A1BG	NA	ENSG00000121410	C	alzheimers_noukb	<0.8	not_MHC	METABRAIN	cis_only	no_fdr_sensitivity	Not_qualifying_for_tier
rs4801579	Wald ratio	1	0.0428976	0.871749	0.993099	0.913014	1.08021	TRUE	2.25121e-16	TRUE	NA	NA	NA	NA	NA	NA	A1BG	NA	ENSG00000121410	C	bipolar_noukb	<0.8	not_MHC	METABRAIN	cis_only	no_fdr_sensitivity	Not_qualifying_for_tier
rs4801579	Wald ratio	1	0.0188579	0.444426	1.01453	0.977712	1.05273	TRUE	2.65756e-16	TRUE	NA	NA	NA	NA	NA	NA	A1BG	NA	ENSG00000121410	C	depression_Als_noukb_included	<0.8	not_MHC	METABRAIN	cis_only	no_fdr_sensitivity	Not_qualifying_for_tier
rs4291	Wald ratio	1	0.020787	0.000114553	0.922945	0.886098	0.961325	TRUE	6.18174e-70	TRUE	NA	NA	NA	NA	NA	NA	ACE	NA	ENSG00000159640	C	alzheimers_noukb	>=0.8	not_MHC	METABRAIN	cis_only	no_fdr_sensitivity	Not_qualifying_for_tier
rs4291	Wald ratio	1	0.0196255	0.0385676	0.960212	0.923978	0.997868	TRUE	5.66865e-71	TRUE	NA	NA	NA	NA	NA	NA	ACE	NA	ENSG00000159640	C	bipolar_noukb	<0.8	not_MHC	METABRAIN	cis_only	no_fdr_sensitivity	Not_qualifying_for_tier
rs4291	Wald ratio	1	0.00885454	0.351899	1.00828	0.990929	1.02593	TRUE	3.64532e-72	TRUE	NA	NA	NA	NA	NA	NA	ACE	NA	ENSG00000159640	C	depression_Als_noukb_included	<0.8	not_MHC	METABRAIN	cis_only	no_fdr_sensitivity	Not_qualifying_for_tier
rs7595075	Wald ratio	1	0.0487915	0.0413048	1.10468	1.00393	1.21554	TRUE	1.87695e-14	TRUE	NA	NA	NA	NA	NA	NA	ACP1	NA	ENSG00000143727	C	alzheimers_noukb	<0.8	not_MHC	METABRAIN	cis_only	no_fdr_sensitivity	Not_qualifying_for_tier
rs7595075	Wald ratio	1	0.0443016	0.36135	1.04127	0.954667	1.13572	TRUE	9.27052e-15	TRUE	NA	NA	NA	NA	NA	NA	ACP1	NA	ENSG00000143727	C	bipolar_noukb	<0.8	not_MHC	METABRAIN	cis_only	no_fdr_sensitivity	Not_qualifying_for_tier
rs7595075	Wald ratio	1	0.0195697	0.767953	1.00579	0.967943	1.04512	TRUE	5.13285e-15	TRUE	NA	NA	NA	NA	NA	NA	ACP1	NA	ENSG00000143727	C	depression_Als_noukb_included	<0.8	not_MHC	METABRAIN	cis_only	no_fdr_sensitivity	Not_qualifying_for_tier
rs536968	Wald ratio	1	0.0334333	0.937487	1.00263	0.939031	1.07053	TRUE	1.81164e-27	TRUE	NA	NA	NA	NA	NA	NA	ACRV1	NA	ENSG00000134940	C	alzheimers_noukb	<0.8	not_MHC	METABRAIN	cis_only	no_fdr_sensitivity	Not_qualifying_for_tier
rs536968	Wald ratio	1	0.0322801	0.281918	1.03534	0.971868	1.10297	TRUE	4.93961e-27	TRUE	NA	NA	NA	NA	NA	NA	ACRV1	NA	ENSG00000134940	C	bipolar_noukb	<0.8	not_MHC	METABRAIN	cis_only	no_fdr_sensitivity	Not_qualifying_for_tier
rs536968	Wald ratio	1	0.0139941	0.0509305	0.973052	0.946726	1.00011	TRUE	5.54926e-27	TRUE	NA	NA	NA	NA	NA	NA	ACRV1	NA	ENSG00000134940	C	depression_Als_noukb_included	<0.8	not_MHC	METABRAIN	cis_only	no_fdr_sensitivity	Not_qualifying_for_tier
rs12879542	Wald ratio	1	0.0572465	0.572276	0.96819	0.865429	1.08315	TRUE	5.47223e-10	TRUE	NA	NA	NA	NA	NA	NA	ACYP1	NA	ENSG00000119640	C	alzheimers_noukb	<0.8	not_MHC	METABRAIN	cis_only	no_fdr_sensitivity	Not_qualifying_for_tier
rs12879542	Wald ratio	1	0.0551627	0.399856	0.954621	0.856793	1.06362	TRUE	6.61565e-10	TRUE	NA	NA	NA	NA	NA	NA	ACYP1	NA	ENSG00000119640	C	bipolar_noukb	<0.8	not_MHC	METABRAIN	cis_only	no_fdr_sensitivity	Not_qualifying_for_tier
rs12879542	Wald ratio	1	0.0249427	0.370194	1.0226	0.973813	1.07384	TRUE	5.56544e-10	TRUE	NA	NA	NA	NA	NA	NA	ACYP1	NA	ENSG00000119640	C	depression_Als_noukb_included	<0.8	not_MHC	METABRAIN	cis_only	no_fdr_sensitivity	Not_qualifying_for_tier
rs2884767	Wald ratio	1	0.0367179	0.106056	1.06114	0.987455	1.14032	TRUE	6.76111e-21	TRUE	NA	NA	NA	NA	NA	NA	ADAM23	NA	ENSG00000114948	C	alzheimers_noukb	<0.8	not_MHC	METABRAIN	cis_only	no_fdr_sensitivity	Not_qualifying_for_tier
rs2884767	Wald ratio	1	0.0350068	0.238458	1.04213	0.973025	1.11615	TRUE	5.22755e-21	TRUE	NA	NA	NA	NA	NA	NA	ADAM23	NA	ENSG00000114948	C	bipolar_noukb	<0.8	not_MHC	METABRAIN	cis_only	no_fdr_sensitivity	Not_qualifying_for_tier
rs2884767	Wald ratio	1	0.0160011	0.342092	0.984913	0.954504	1.01629	TRUE	2.99123e-21	TRUE	NA	NA	NA	NA	NA	NA	ADAM23	NA	ENSG00000114948	C	depression_Als_noukb_included	<0.8	not_MHC	METABRAIN	cis_only	no_fdr_sensitivity	Not_qualifying_for_tier
rs33941127	Wald ratio	1	0.0828405	0.00456366	1.26486	1.07529	1.48785	TRUE	2.17873e-07	TRUE	NA	NA	NA	NA	NA	NA	ADAMTS4	NA	ENSG00000158859	C	alzheimers_noukb	>=0.8	not_MHC	METABRAIN	cis_only	no_fdr_sensitivity	Not_qualifying_for_tier
rs33941127	Wald ratio	1	0.0717911	0.0283308	1.17048	1.01684	1.34733	TRUE	1.56233e-07	TRUE	NA	NA	NA	NA	NA	NA	ADAMTS4	NA	ENSG00000158859	C	bipolar_noukb	<0.8	not_MHC	METABRAIN	cis_only	no_fdr_sensitivity	Not_qualifying_for_tier
rs33941127	Wald ratio	1	0.028976	0.426223	1.02332	0.966825	1.08312	TRUE	6.22858e-08	TRUE	NA	NA	NA	NA	NA	NA	ADAMTS4	NA	ENSG00000158859	C	depression_Als_noukb_included	<0.8	not_MHC	METABRAIN	cis_only	no_fdr_sensitivity	Not_qualifying_for_tier
rs7258295	Wald ratio	1	0.0256051	0.327803	1.02537	0.975183	1.07814	TRUE	9.45253e-48	TRUE	NA	NA	NA	NA	NA	NA	ADGRE2	NA	ENSG00000127507	C	alzheimers_noukb	<0.8	not_MHC	METABRAIN	cis_only	no_fdr_sensitivity	Not_qualifying_for_tier
rs7258295	Wald ratio	1	0.0235977	0.595275	1.01261	0.966846	1.06055	TRUE	6.32584e-48	TRUE	NA	NA	NA	NA	NA	NA	ADGRE2	NA	ENSG00000127507	C	bipolar_noukb	<0.8	not_MHC	METABRAIN	cis_only	no_fdr_sensitivity	Not_qualifying_for_tier
rs7258295	Wald ratio	1	0.0105925	0.275841	0.988524	0.968212	1.00926	TRUE	6.02409e-48	TRUE	NA	NA	NA	NA	NA	NA	ADGRE2	NA	ENSG00000127507	C	depression_Als_noukb_included	<0.8	not_MHC	METABRAIN	cis_only	no_fdr_sensitivity	Not_qualifying_for_tier
rs28485784	Wald ratio	1	0.0478304	0.8401	1.0097	0.919342	1.10893	TRUE	1.80879e-14	TRUE	NA	NA	NA	NA	NA	NA	AFAP1	NA	ENSG00000196526	C	alzheimers_noukb	<0.8	not_MHC	METABRAIN	cis_only	no_fdr_sensitivity	Not_qualifying_for_tier
rs28485784	Wald ratio	1	0.045234	0.712295	0.983457	0.900019	1.07463	TRUE	2.08371e-14	TRUE	NA	NA	NA	NA	NA	NA	AFAP1	NA	ENSG00000196526	C	bipolar_noukb	<0.8	not_MHC	METABRAIN	cis_only	no_fdr_sensitivity	Not_qualifying_for_tier
rs28485784	Wald ratio	1	0.020864	0.0504702	1.04165	0.999916	1.08513	TRUE	3.88545e-14	TRUE	NA	NA	NA	NA	NA	NA	AFAP1	NA	ENSG00000196526	C	depression_Als_noukb_included	<0.8	not_MHC	METABRAIN	cis_only	no_fdr_sensitivity	Not_qualifying_for_tier
rs9267948	Wald ratio	1	0.0508016	0.284137	1.05592	0.955846	1.16647	TRUE	3.66219e-13	TRUE	NA	NA	NA	NA	NA	NA	AGER	NA	ENSG00000204305	C	alzheimers_noukb	<0.8	caution_MHC	METABRAIN	cis_only	no_fdr_sensitivity	Not_qualifying_for_tier
rs9267948	Wald ratio	1	0.0490801	0.00403662	1.15156	1.04595	1.26784	TRUE	1.6595e-12	TRUE	NA	NA	NA	NA	NA	NA	AGER	NA	ENSG00000204305	C	bipolar_noukb	<0.8	caution_MHC	METABRAIN	cis_only	no_fdr_sensitivity	Not_qualifying_for_tier
rs9267948	Wald ratio	1	0.0216958	0.733605	1.00741	0.96547	1.05117	TRUE	2.07158e-13	TRUE	NA	NA	NA	NA	NA	NA	AGER	NA	ENSG00000204305	C	depression_Als_noukb_included	<0.8	caution_MHC	METABRAIN	cis_only	no_fdr_sensitivity	Not_qualifying_for_tier
rs3845291	Wald ratio	1	0.0316004	0.00534207	1.09202	1.02643	1.16179	TRUE	1.49213e-39	TRUE	NA	NA	NA	NA	NA	NA	AGRN	NA	ENSG00000188157	C	alzheimers_noukb	<0.8	not_MHC	METABRAIN	cis_only	no_fdr_sensitivity	Not_qualifying_for_tier
rs3845291	Wald ratio	1	0.0302827	0.121254	0.95416	0.899175	1.01251	TRUE	4.62493e-40	TRUE	NA	NA	NA	NA	NA	NA	AGRN	NA	ENSG00000188157	C	bipolar_noukb	<0.8	not_MHC	METABRAIN	cis_only	no_fdr_sensitivity	Not_qualifying_for_tier
rs3845291	Wald ratio	1	0.0126947	0.861891	1.00221	0.977582	1.02746	TRUE	6.07285e-41	TRUE	NA	NA	NA	NA	NA	NA	AGRN	NA	ENSG00000188157	C	depression_Als_noukb_included	<0.8	not_MHC	METABRAIN	cis_only	no_fdr_sensitivity	Not_qualifying_for_tier
rs2296797	Wald ratio	1	0.016219	0.794486	1.00423	0.972812	1.03667	TRUE	1.00419e-136	TRUE	NA	NA	NA	NA	NA	NA	AGT	NA	ENSG00000135744	C	alzheimers_noukb	<0.8	not_MHC	METABRAIN	cis_only	no_fdr_sensitivity	Not_qualifying_for_tier
rs2296797	Wald ratio	1	0.015413	0.321898	0.984848	0.955542	1.01505	TRUE	6.47486e-136	TRUE	NA	NA	NA	NA	NA	NA	AGT	NA	ENSG00000135744	C	bipolar_noukb	<0.8	not_MHC	METABRAIN	cis_only	no_fdr_sensitivity	Not_qualifying_for_tier
rs2296797	Wald ratio	1	0.00695365	0.468727	0.994974	0.981506	1.00863	TRUE	7.83461e-137	TRUE	NA	NA	NA	NA	NA	NA	AGT	NA	ENSG00000135744	C	depression_Als_noukb_included	<0.8	not_MHC	METABRAIN	cis_only	no_fdr_sensitivity	Not_qualifying_for_tier
rs1006553	Wald ratio	1	0.0496085	0.888682	1.00697	0.913667	1.1098	TRUE	3.58714e-12	TRUE	NA	NA	NA	NA	NA	NA	ALDH3A1	NA	ENSG00000108602	C	alzheimers_noukb	<0.8	not_MHC	METABRAIN	cis_only	no_fdr_sensitivity	Not_qualifying_for_tier
rs1006553	Wald ratio	1	0.0477987	0.240825	1.05767	0.963078	1.16154	TRUE	6.98666e-12	TRUE	NA	NA	NA	NA	NA	NA	ALDH3A1	NA	ENSG00000108602	C	bipolar_noukb	<0.8	not_MHC	METABRAIN	cis_only	no_fdr_sensitivity	Not_qualifying_for_tier
rs1006553	Wald ratio	1	0.0213505	0.745181	0.993085	0.952385	1.03552	TRUE	3.57921e-12	TRUE	NA	NA	NA	NA	NA	NA	ALDH3A1	NA	ENSG00000108602	C	depression_Als_noukb_included	<0.8	not_MHC	METABRAIN	cis_only	no_fdr_sensitivity	Not_qualifying_for_tier
rs141809538	Wald ratio	1	0.0440487	0.570488	1.02531	0.940499	1.11776	TRUE	3.33312e-18	TRUE	NA	NA	NA	NA	NA	NA	AMN	NA	ENSG00000166126	C	alzheimers_noukb	<0.8	not_MHC	METABRAIN	cis_only	no_fdr_sensitivity	Not_qualifying_for_tier
rs141809538	Wald ratio	1	0.0417291	0.199472	1.055	0.972147	1.14491	TRUE	6.15337e-18	TRUE	NA	NA	NA	NA	NA	NA	AMN	NA	ENSG00000166126	C	bipolar_noukb	<0.8	not_MHC	METABRAIN	cis_only	no_fdr_sensitivity	Not_qualifying_for_tier
rs141809538	Wald ratio	1	0.019223	0.153535	1.02781	0.989809	1.06728	TRUE	4.47495e-18	TRUE	NA	NA	NA	NA	NA	NA	AMN	NA	ENSG00000166126	C	depression_Als_noukb_included	<0.8	not_MHC	METABRAIN	cis_only	no_fdr_sensitivity	Not_qualifying_for_tier
rs4734970	Wald ratio	1	0.0584314	0.678744	0.976089	0.870466	1.09453	TRUE	1.14156e-08	TRUE	NA	NA	NA	NA	NA	NA	ANGPT1	NA	ENSG00000154188	C	alzheimers_noukb	<0.8	not_MHC	METABRAIN	cis_only	no_fdr_sensitivity	Not_qualifying_for_tier
rs4734970	Wald ratio	1	0.0587258	0.305054	1.06208	0.946608	1.19165	TRUE	1.61214e-08	TRUE	NA	NA	NA	NA	NA	NA	ANGPT1	NA	ENSG00000154188	C	bipolar_noukb	<0.8	not_MHC	METABRAIN	cis_only	no_fdr_sensitivity	Not_qualifying_for_tier
rs4734970	Wald ratio	1	0.0259975	0.371805	0.977049	0.928511	1.02813	TRUE	1.24899e-08	TRUE	NA	NA	NA	NA	NA	NA	ANGPT1	NA	ENSG00000154188	C	depression_Als_noukb_included	<0.8	not_MHC	METABRAIN	cis_only	no_fdr_sensitivity	Not_qualifying_for_tier
rs11791543	Wald ratio	1	0.0373216	0.879583	0.994362	0.924221	1.06983	TRUE	6.42906e-23	TRUE	NA	NA	NA	NA	NA	NA	ANGPTL2	NA	ENSG00000136859	C	alzheimers_noukb	<0.8	not_MHC	METABRAIN	cis_only	no_fdr_sensitivity	Not_qualifying_for_tier
rs11791543	Wald ratio	1	0.0358108	0.152366	0.950038	0.885642	1.01912	TRUE	2.06399e-22	TRUE	NA	NA	NA	NA	NA	NA	ANGPTL2	NA	ENSG00000136859	C	bipolar_noukb	<0.8	not_MHC	METABRAIN	cis_only	no_fdr_sensitivity	Not_qualifying_for_tier
rs11791543	Wald ratio	1	0.0159088	0.331138	0.984658	0.954429	1.01584	TRUE	9.14111e-23	TRUE	NA	NA	NA	NA	NA	NA	ANGPTL2	NA	ENSG00000136859	C	depression_Als_noukb_included	<0.8	not_MHC	METABRAIN	cis_only	no_fdr_sensitivity	Not_qualifying_for_tier
rs1367117	Wald ratio	1	0.0279867	0.806273	0.99316	0.940149	1.04916	TRUE	5.71246e-37	TRUE	NA	NA	NA	NA	NA	NA	APOB	NA	ENSG00000084674	C	alzheimers_noukb	<0.8	not_MHC	METABRAIN	cis_only	no_fdr_sensitivity	Not_qualifying_for_tier
rs1367117	Wald ratio	1	0.0269532	0.0102874	0.933175	0.885157	0.983799	TRUE	8.47882e-36	TRUE	NA	NA	NA	NA	NA	NA	APOB	NA	ENSG00000084674	C	bipolar_noukb	<0.8	not_MHC	METABRAIN	cis_only	no_fdr_sensitivity	Not_qualifying_for_tier
rs1367117	Wald ratio	1	0.0119626	0.133654	1.0181	0.99451	1.04226	TRUE	1.19127e-36	TRUE	NA	NA	NA	NA	NA	NA	APOB	NA	ENSG00000084674	C	depression_Als_noukb_included	<0.8	not_MHC	METABRAIN	cis_only	no_fdr_sensitivity	Not_qualifying_for_tier
rs59325138	Wald ratio	1	0.179639	2.33242e-15	4.15017	2.91846	5.90171	TRUE	1.04568e-08	TRUE	NA	NA	NA	NA	NA	NA	APOC1	NA	ENSG00000130208	C	alzheimers_noukb	>=0.8	not_MHC	METABRAIN	cis_only	no_fdr_sensitivity	Not_qualifying_for_tier
rs59325138	Wald ratio	1	0.0442963	0.674974	0.981597	0.899969	1.07063	TRUE	3.47197e-16	TRUE	NA	NA	NA	NA	NA	NA	APOC1	NA	ENSG00000130208	C	bipolar_noukb	<0.8	not_MHC	METABRAIN	cis_only	no_fdr_sensitivity	Not_qualifying_for_tier
rs59325138	Wald ratio	1	0.0196222	0.299763	1.02056	0.982051	1.06057	TRUE	3.91838e-16	TRUE	NA	NA	NA	NA	NA	NA	APOC1	NA	ENSG00000130208	C	depression_Als_noukb_included	<0.8	not_MHC	METABRAIN	cis_only	no_fdr_sensitivity	Not_qualifying_for_tier
rs9886989	Wald ratio	1	0.0446089	0.180109	0.941958	0.863097	1.02802	TRUE	1.97409e-18	TRUE	NA	NA	NA	NA	NA	NA	APOD	NA	ENSG00000189058	C	bipolar_noukb	<0.8	not_MHC	METABRAIN	cis_only	no_fdr_sensitivity	Not_qualifying_for_tier
rs9886989	Wald ratio	1	0.0181907	0.497231	1.01243	0.976965	1.04917	TRUE	3.59616e-19	TRUE	NA	NA	NA	NA	NA	NA	APOD	NA	ENSG00000189058	C	depression_Als_noukb_included	<0.8	not_MHC	METABRAIN	cis_only	no_fdr_sensitivity	Not_qualifying_for_tier
rs136168	Wald ratio	1	0.0518573	0.438664	1.04098	0.940372	1.15235	TRUE	1.82258e-11	TRUE	NA	NA	NA	NA	NA	NA	APOL1	NA	ENSG00000100342	C	alzheimers_noukb	<0.8	not_MHC	METABRAIN	cis_only	no_fdr_sensitivity	Not_qualifying_for_tier
rs136168	Wald ratio	1	0.0485789	0.447243	0.963752	0.876222	1.06003	TRUE	1.88558e-11	TRUE	NA	NA	NA	NA	NA	NA	APOL1	NA	ENSG00000100342	C	bipolar_noukb	<0.8	not_MHC	METABRAIN	cis_only	no_fdr_sensitivity	Not_qualifying_for_tier
rs136168	Wald ratio	1	0.0215024	0.924865	1.00203	0.960677	1.04516	TRUE	1.14819e-11	TRUE	NA	NA	NA	NA	NA	NA	APOL1	NA	ENSG00000100342	C	depression_Als_noukb_included	<0.8	not_MHC	METABRAIN	cis_only	no_fdr_sensitivity	Not_qualifying_for_tier
rs10778371	Wald ratio	1	0.0330524	0.309826	0.96699	0.906331	1.03171	TRUE	2.02944e-27	TRUE	NA	NA	NA	NA	NA	NA	APPL2	NA	ENSG00000136044	C	alzheimers_noukb	<0.8	not_MHC	METABRAIN	cis_only	no_fdr_sensitivity	Not_qualifying_for_tier
rs10778371	Wald ratio	1	0.0323959	0.0155988	1.08149	1.01495	1.15239	TRUE	8.93307e-27	TRUE	NA	NA	NA	NA	NA	NA	APPL2	NA	ENSG00000136044	C	bipolar_noukb	<0.8	not_MHC	METABRAIN	cis_only	no_fdr_sensitivity	Not_qualifying_for_tier
rs10778371	Wald ratio	1	0.0143646	0.0604118	1.02734	0.99882	1.05668	TRUE	2.56468e-27	TRUE	NA	NA	NA	NA	NA	NA	APPL2	NA	ENSG00000136044	C	depression_Als_noukb_included	<0.8	not_MHC	METABRAIN	cis_only	no_fdr_sensitivity	Not_qualifying_for_tier
rs11204737	Wald ratio	1	0.0161186	0.412462	1.0133	0.981786	1.04582	TRUE	1.68363e-144	TRUE	NA	NA	NA	NA	NA	NA	ARNT	NA	ENSG00000143437	C	alzheimers_noukb	<0.8	not_MHC	METABRAIN	cis_only	no_fdr_sensitivity	Not_qualifying_for_tier
rs11204737	Wald ratio	1	0.0152376	0.0050896	1.04361	1.0129	1.07525	TRUE	2.08399e-142	TRUE	NA	NA	NA	NA	NA	NA	ARNT	NA	ENSG00000143437	C	bipolar_noukb	<0.8	not_MHC	METABRAIN	cis_only	no_fdr_sensitivity	Not_qualifying_for_tier
rs11204737	Wald ratio	1	0.00676668	0.77498	0.998067	0.984918	1.01139	TRUE	1.91342e-145	TRUE	NA	NA	NA	NA	NA	NA	ARNT	NA	ENSG00000143437	C	depression_Als_noukb_included	<0.8	not_MHC	METABRAIN	cis_only	no_fdr_sensitivity	Not_qualifying_for_tier
rs2352990	Wald ratio	1	0.0229842	0.0308826	0.951597	0.90968	0.995446	TRUE	3.20454e-63	TRUE	NA	NA	NA	NA	NA	NA	ARTN	NA	ENSG00000117407	C	alzheimers_noukb	<0.8	not_MHC	METABRAIN	cis_only	no_fdr_sensitivity	Not_qualifying_for_tier
rs2352990	Wald ratio	1	0.0217375	0.00664274	1.06078	1.01653	1.10695	TRUE	9.82694e-63	TRUE	NA	NA	NA	NA	NA	NA	ARTN	NA	ENSG00000117407	C	bipolar_noukb	<0.8	not_MHC	METABRAIN	cis_only	no_fdr_sensitivity	Not_qualifying_for_tier
rs2352990	Wald ratio	1	0.00960538	0.201807	0.987814	0.969391	1.00659	TRUE	4.09195e-64	TRUE	NA	NA	NA	NA	NA	NA	ARTN	NA	ENSG00000117407	C	depression_Als_noukb_included	<0.8	not_MHC	METABRAIN	cis_only	no_fdr_sensitivity	Not_qualifying_for_tier
rs12060587	Wald ratio	1	0.0296429	0.85574	1.0054	0.948654	1.06555	TRUE	6.44015e-38	TRUE	NA	NA	NA	NA	NA	NA	ATP5IF1	NA	ENSG00000130770	C	alzheimers_noukb	<0.8	not_MHC	METABRAIN	cis_only	no_fdr_sensitivity	Not_qualifying_for_tier
rs12060587	Wald ratio	1	0.0277959	0.478957	1.01987	0.965798	1.07698	TRUE	1.26084e-37	TRUE	NA	NA	NA	NA	NA	NA	ATP5IF1	NA	ENSG00000130770	C	bipolar_noukb	<0.8	not_MHC	METABRAIN	cis_only	no_fdr_sensitivity	Not_qualifying_for_tier
rs12060587	Wald ratio	1	0.013207	0.759752	1.00405	0.97839	1.03038	TRUE	5.46148e-38	TRUE	NA	NA	NA	NA	NA	NA	ATP5IF1	NA	ENSG00000130770	C	depression_Als_noukb_included	<0.8	not_MHC	METABRAIN	cis_only	no_fdr_sensitivity	Not_qualifying_for_tier
rs2787100	Wald ratio	1	0.0602132	0.908158	1.00697	0.894875	1.13311	TRUE	8.60705e-09	TRUE	NA	NA	NA	NA	NA	NA	ATRN	NA	ENSG00000088812	C	alzheimers_noukb	<0.8	not_MHC	METABRAIN	cis_only	no_fdr_sensitivity	Not_qualifying_for_tier
rs2787100	Wald ratio	1	0.0555712	0.975067	0.998265	0.895246	1.11314	TRUE	8.41885e-09	TRUE	NA	NA	NA	NA	NA	NA	ATRN	NA	ENSG00000088812	C	bipolar_noukb	<0.8	not_MHC	METABRAIN	cis_only	no_fdr_sensitivity	Not_qualifying_for_tier
rs2787100	Wald ratio	1	0.0272247	0.831705	1.0058	0.953539	1.06093	TRUE	8.9739e-09	TRUE	NA	NA	NA	NA	NA	NA	ATRN	NA	ENSG00000088812	C	depression_Als_noukb_included	<0.8	not_MHC	METABRAIN	cis_only	no_fdr_sensitivity	Not_qualifying_for_tier
rs412243	Wald ratio	1	0.040319	0.516428	1.02651	0.948509	1.11092	TRUE	7.02431e-20	TRUE	NA	NA	NA	NA	NA	NA	AXIN1	NA	ENSG00000103126	C	alzheimers_noukb	<0.8	not_MHC	METABRAIN	cis_only	no_fdr_sensitivity	Not_qualifying_for_tier
rs412243	Wald ratio	1	0.0408701	0.00665611	1.11729	1.03128	1.21047	TRUE	4.29436e-19	TRUE	NA	NA	NA	NA	NA	NA	AXIN1	NA	ENSG00000103126	C	bipolar_noukb	<0.8	not_MHC	METABRAIN	cis_only	no_fdr_sensitivity	Not_qualifying_for_tier
rs412243	Wald ratio	1	0.0176272	0.464165	1.01299	0.978587	1.0486	TRUE	5.88954e-20	TRUE	NA	NA	NA	NA	NA	NA	AXIN1	NA	ENSG00000103126	C	depression_Als_noukb_included	<0.8	not_MHC	METABRAIN	cis_only	no_fdr_sensitivity	Not_qualifying_for_tier
rs139979022	Wald ratio	1	0.0570904	0.45289	1.04378	0.933285	1.16737	TRUE	1.06746e-13	TRUE	NA	NA	NA	NA	NA	NA	BANK1	NA	ENSG00000153064	C	alzheimers_noukb	<0.8	not_MHC	METABRAIN	cis_only	no_fdr_sensitivity	Not_qualifying_for_tier
rs139979022	Wald ratio	1	0.0499621	0.411528	0.959801	0.870267	1.05855	TRUE	1.18774e-13	TRUE	NA	NA	NA	NA	NA	NA	BANK1	NA	ENSG00000153064	C	bipolar_noukb	<0.8	not_MHC	METABRAIN	cis_only	no_fdr_sensitivity	Not_qualifying_for_tier
rs139979022	Wald ratio	1	0.0246259	0.327939	0.976197	0.930198	1.02447	TRUE	9.89736e-14	TRUE	NA	NA	NA	NA	NA	NA	BANK1	NA	ENSG00000153064	C	depression_Als_noukb_included	<0.8	not_MHC	METABRAIN	cis_only	no_fdr_sensitivity	Not_qualifying_for_tier
rs9881048	Wald ratio	1	0.0189432	0.110367	0.970209	0.934847	1.00691	TRUE	4.2576e-91	TRUE	NA	NA	NA	NA	NA	NA	BCHE	NA	ENSG00000114200	C	alzheimers_noukb	<0.8	not_MHC	METABRAIN	cis_only	no_fdr_sensitivity	Not_qualifying_for_tier
rs9881048	Wald ratio	1	0.017726	0.0052978	1.05067	1.01479	1.08781	TRUE	4.99581e-90	TRUE	NA	NA	NA	NA	NA	NA	BCHE	NA	ENSG00000114200	C	bipolar_noukb	<0.8	not_MHC	METABRAIN	cis_only	no_fdr_sensitivity	Not_qualifying_for_tier
rs9881048	Wald ratio	1	0.00797281	0.42614	1.00637	0.990761	1.02221	TRUE	4.65514e-92	TRUE	NA	NA	NA	NA	NA	NA	BCHE	NA	ENSG00000114200	C	depression_Als_noukb_included	<0.8	not_MHC	METABRAIN	cis_only	no_fdr_sensitivity	Not_qualifying_for_tier
rs4848393	Wald ratio	1	0.0284792	0.880773	0.995738	0.941679	1.0529	TRUE	1.08624e-36	TRUE	NA	NA	NA	NA	NA	NA	BCL2L11	NA	ENSG00000153094	C	alzheimers_noukb	<0.8	not_MHC	METABRAIN	cis_only	no_fdr_sensitivity	Not_qualifying_for_tier
rs4848393	Wald ratio	1	0.027188	0.208724	0.9664	0.91625	1.01929	TRUE	3.96974e-36	TRUE	NA	NA	NA	NA	NA	NA	BCL2L11	NA	ENSG00000153094	C	bipolar_noukb	<0.8	not_MHC	METABRAIN	cis_only	no_fdr_sensitivity	Not_qualifying_for_tier
rs4848393	Wald ratio	1	0.012547	0.509799	0.991764	0.967672	1.01646	TRUE	1.25316e-36	TRUE	NA	NA	NA	NA	NA	NA	BCL2L11	NA	ENSG00000153094	C	depression_Als_noukb_included	<0.8	not_MHC	METABRAIN	cis_only	no_fdr_sensitivity	Not_qualifying_for_tier
rs1217402	Wald ratio	1	0.0362799	0.0831179	0.939067	0.87461	1.00827	TRUE	4.32194e-25	TRUE	NA	NA	NA	NA	NA	NA	BCL2L15	NA	ENSG00000188761	C	alzheimers_noukb	<0.8	not_MHC	METABRAIN	cis_only	no_fdr_sensitivity	Not_qualifying_for_tier
rs1217402	Wald ratio	1	0.0334787	0.617299	0.98341	0.920952	1.0501	TRUE	1.56633e-25	TRUE	NA	NA	NA	NA	NA	NA	BCL2L15	NA	ENSG00000188761	C	bipolar_noukb	<0.8	not_MHC	METABRAIN	cis_only	no_fdr_sensitivity	Not_qualifying_for_tier
rs1217402	Wald ratio	1	0.0153892	0.761122	1.00469	0.974838	1.03546	TRUE	9.96489e-26	TRUE	NA	NA	NA	NA	NA	NA	BCL2L15	NA	ENSG00000188761	C	depression_Als_noukb_included	<0.8	not_MHC	METABRAIN	cis_only	no_fdr_sensitivity	Not_qualifying_for_tier
rs12163260	Wald ratio	1	0.0154492	0.706832	0.994206	0.964552	1.02477	TRUE	2.14281e-185	TRUE	NA	NA	NA	NA	NA	NA	BCR	NA	ENSG00000186716	C	alzheimers_noukb	<0.8	not_MHC	METABRAIN	cis_only	no_fdr_sensitivity	Not_qualifying_for_tier
rs12163260	Wald ratio	1	0.0144699	0.209901	1.01831	0.989834	1.0476	TRUE	2.95718e-184	TRUE	NA	NA	NA	NA	NA	NA	BCR	NA	ENSG00000186716	C	bipolar_noukb	<0.8	not_MHC	METABRAIN	cis_only	no_fdr_sensitivity	Not_qualifying_for_tier
rs12163260	Wald ratio	1	0.00651966	0.760714	1.00199	0.989265	1.01487	TRUE	4.68828e-186	TRUE	NA	NA	NA	NA	NA	NA	BCR	NA	ENSG00000186716	C	depression_Als_noukb_included	<0.8	not_MHC	METABRAIN	cis_only	no_fdr_sensitivity	Not_qualifying_for_tier
rs13058451	Wald ratio	1	0.0170086	0.530822	1.01072	0.977579	1.04498	TRUE	6.20122e-120	TRUE	NA	NA	NA	NA	NA	NA	BID	NA	ENSG00000015475	C	alzheimers_noukb	<0.8	not_MHC	METABRAIN	cis_only	no_fdr_sensitivity	Not_qualifying_for_tier
rs13058451	Wald ratio	1	0.01609	0.144548	1.02375	0.991972	1.05655	TRUE	4.52201e-119	TRUE	NA	NA	NA	NA	NA	NA	BID	NA	ENSG00000015475	C	bipolar_noukb	<0.8	not_MHC	METABRAIN	cis_only	no_fdr_sensitivity	Not_qualifying_for_tier
rs13058451	Wald ratio	1	0.00717159	0.0869063	1.01235	0.998223	1.02668	TRUE	1.10474e-119	TRUE	NA	NA	NA	NA	NA	NA	BID	NA	ENSG00000015475	C	depression_Als_noukb_included	<0.8	not_MHC	METABRAIN	cis_only	no_fdr_sensitivity	Not_qualifying_for_tier
rs117567726	Wald ratio	1	0.0388408	0.000987894	1.13648	1.05318	1.22638	TRUE	2.98906e-20	TRUE	NA	NA	NA	NA	NA	NA	BLNK	NA	ENSG00000095585	C	alzheimers_noukb	<0.8	not_MHC	METABRAIN	cis_only	no_fdr_sensitivity	Not_qualifying_for_tier
rs117567726	Wald ratio	1	0.0342055	0.17404	1.04759	0.979664	1.12024	TRUE	6.41609e-21	TRUE	NA	NA	NA	NA	NA	NA	BLNK	NA	ENSG00000095585	C	bipolar_noukb	<0.8	not_MHC	METABRAIN	cis_only	no_fdr_sensitivity	Not_qualifying_for_tier
rs117567726	Wald ratio	1	0.0150853	0.213443	1.01895	0.989259	1.04952	TRUE	3.7322e-21	TRUE	NA	NA	NA	NA	NA	NA	BLNK	NA	ENSG00000095585	C	depression_Als_noukb_included	<0.8	not_MHC	METABRAIN	cis_only	no_fdr_sensitivity	Not_qualifying_for_tier
rs35876857	Wald ratio	1	0.0688112	0.360506	1.06494	0.930578	1.21871	TRUE	6.06305e-08	TRUE	NA	NA	NA	NA	NA	NA	BTD	NA	ENSG00000169814	C	alzheimers_noukb	<0.8	not_MHC	METABRAIN	cis_only	no_fdr_sensitivity	Not_qualifying_for_tier
rs35876857	Wald ratio	1	0.0623091	0.944769	1.00433	0.888866	1.13478	TRUE	4.13566e-08	TRUE	NA	NA	NA	NA	NA	NA	BTD	NA	ENSG00000169814	C	bipolar_noukb	<0.8	not_MHC	METABRAIN	cis_only	no_fdr_sensitivity	Not_qualifying_for_tier
rs35876857	Wald ratio	1	0.0299678	0.0765839	1.0545	0.994348	1.1183	TRUE	7.3096e-08	TRUE	NA	NA	NA	NA	NA	NA	BTD	NA	ENSG00000169814	C	depression_Als_noukb_included	<0.8	not_MHC	METABRAIN	cis_only	no_fdr_sensitivity	Not_qualifying_for_tier
rs292002	Wald ratio	1	0.0432277	0.0923655	0.929829	0.854293	1.01204	TRUE	5.12851e-17	TRUE	NA	NA	NA	NA	NA	NA	C1QA	NA	ENSG00000173372	C	alzheimers_noukb	<0.8	not_MHC	METABRAIN	cis_only	no_fdr_sensitivity	Not_qualifying_for_tier
rs292002	Wald ratio	1	0.0405541	0.243817	0.953834	0.880952	1.03274	TRUE	3.79353e-17	TRUE	NA	NA	NA	NA	NA	NA	C1QA	NA	ENSG00000173372	C	bipolar_noukb	<0.8	not_MHC	METABRAIN	cis_only	no_fdr_sensitivity	Not_qualifying_for_tier
rs292002	Wald ratio	1	0.017929	0.538653	0.989037	0.954885	1.02441	TRUE	1.94482e-17	TRUE	NA	NA	NA	NA	NA	NA	C1QA	NA	ENSG00000173372	C	depression_Als_noukb_included	<0.8	not_MHC	METABRAIN	cis_only	no_fdr_sensitivity	Not_qualifying_for_tier
rs11123510	Wald ratio	1	0.0602688	0.21278	0.927658	0.824301	1.04397	TRUE	1.1374e-09	TRUE	NA	NA	NA	NA	NA	NA	C1QL2	NA	ENSG00000144119	C	alzheimers_noukb	<0.8	not_MHC	METABRAIN	cis_only	no_fdr_sensitivity	Not_qualifying_for_tier
rs11123510	Wald ratio	1	0.055612	0.909677	0.993711	0.891091	1.10815	TRUE	6.37522e-10	TRUE	NA	NA	NA	NA	NA	NA	C1QL2	NA	ENSG00000144119	C	bipolar_noukb	<0.8	not_MHC	METABRAIN	cis_only	no_fdr_sensitivity	Not_qualifying_for_tier
rs11123510	Wald ratio	1	0.0263085	0.0774852	0.954615	0.906639	1.00513	TRUE	1.15474e-09	TRUE	NA	NA	NA	NA	NA	NA	C1QL2	NA	ENSG00000144119	C	depression_Als_noukb_included	<0.8	not_MHC	METABRAIN	cis_only	no_fdr_sensitivity	Not_qualifying_for_tier
rs10116271	Wald ratio	1	0.0342727	0.493125	0.976785	0.913325	1.04465	TRUE	1.25445e-24	TRUE	NA	NA	NA	NA	NA	NA	C5	NA	ENSG00000106804	C	alzheimers_noukb	<0.8	not_MHC	METABRAIN	cis_only	no_fdr_sensitivity	Not_qualifying_for_tier
rs10116271	Wald ratio	1	0.0321361	0.779607	1.00903	0.947438	1.07463	TRUE	9.45086e-25	TRUE	NA	NA	NA	NA	NA	NA	C5	NA	ENSG00000106804	C	bipolar_noukb	<0.8	not_MHC	METABRAIN	cis_only	no_fdr_sensitivity	Not_qualifying_for_tier
rs10116271	Wald ratio	1	0.014169	0.751146	1.0045	0.976991	1.03279	TRUE	7.4415e-25	TRUE	NA	NA	NA	NA	NA	NA	C5	NA	ENSG00000106804	C	depression_Als_noukb_included	<0.8	not_MHC	METABRAIN	cis_only	no_fdr_sensitivity	Not_qualifying_for_tier
rs74480769	Wald ratio	1	0.0494248	0.285356	1.05422	0.956888	1.16146	TRUE	6.60272e-15	TRUE	NA	NA	NA	NA	NA	NA	C7	NA	ENSG00000112936	C	alzheimers_noukb	<0.8	not_MHC	METABRAIN	cis_only	no_fdr_sensitivity	Not_qualifying_for_tier
rs74480769	Wald ratio	1	0.0460446	0.750682	0.985476	0.900435	1.07855	TRUE	4.20789e-15	TRUE	NA	NA	NA	NA	NA	NA	C7	NA	ENSG00000112936	C	bipolar_noukb	<0.8	not_MHC	METABRAIN	cis_only	no_fdr_sensitivity	Not_qualifying_for_tier
rs74480769	Wald ratio	1	0.0193613	0.268088	1.02167	0.98363	1.06119	TRUE	5.26802e-15	TRUE	NA	NA	NA	NA	NA	NA	C7	NA	ENSG00000112936	C	depression_Als_noukb_included	<0.8	not_MHC	METABRAIN	cis_only	no_fdr_sensitivity	Not_qualifying_for_tier
rs3776526	Wald ratio	1	0.0613746	0.606163	1.03215	0.915164	1.16409	TRUE	5.38612e-09	TRUE	NA	NA	NA	NA	NA	NA	C9	NA	ENSG00000113600	C	alzheimers_noukb	<0.8	not_MHC	METABRAIN	cis_only	no_fdr_sensitivity	Not_qualifying_for_tier
rs3776526	Wald ratio	1	0.0591814	0.149731	1.08899	0.969722	1.22292	TRUE	9.11813e-09	TRUE	NA	NA	NA	NA	NA	NA	C9	NA	ENSG00000113600	C	bipolar_noukb	<0.8	not_MHC	METABRAIN	cis_only	no_fdr_sensitivity	Not_qualifying_for_tier
rs3776526	Wald ratio	1	0.0262243	0.261105	1.02991	0.978309	1.08423	TRUE	6.13067e-09	TRUE	NA	NA	NA	NA	NA	NA	C9	NA	ENSG00000113600	C	depression_Als_noukb_included	<0.8	not_MHC	METABRAIN	cis_only	no_fdr_sensitivity	Not_qualifying_for_tier
rs79974712	Wald ratio	1	0.0442974	0.00835672	0.88974	0.815749	0.970443	TRUE	3.96912e-15	TRUE	NA	NA	NA	NA	NA	NA	CASP9	NA	ENSG00000132906	C	alzheimers_noukb	<0.8	not_MHC	METABRAIN	cis_only	no_fdr_sensitivity	Not_qualifying_for_tier
rs79974712	Wald ratio	1	0.0381977	0.268882	0.958646	0.889496	1.03317	TRUE	1.41261e-15	TRUE	NA	NA	NA	NA	NA	NA	CASP9	NA	ENSG00000132906	C	bipolar_noukb	<0.8	not_MHC	METABRAIN	cis_only	no_fdr_sensitivity	Not_qualifying_for_tier
rs79974712	Wald ratio	1	0.0191157	0.773299	1.00552	0.968545	1.04391	TRUE	7.49325e-16	TRUE	NA	NA	NA	NA	NA	NA	CASP9	NA	ENSG00000132906	C	depression_Als_noukb_included	<0.8	not_MHC	METABRAIN	cis_only	no_fdr_sensitivity	Not_qualifying_for_tier
rs6484722	Wald ratio	1	0.018872	0.0387956	0.961754	0.92683	0.997995	TRUE	1.12512e-93	TRUE	NA	NA	NA	NA	NA	NA	CAT	NA	ENSG00000121691	C	alzheimers_noukb	<0.8	not_MHC	METABRAIN	cis_only	no_fdr_sensitivity	Not_qualifying_for_tier
rs6484722	Wald ratio	1	0.0181344	0.901332	0.997754	0.962914	1.03386	TRUE	5.09965e-95	TRUE	NA	NA	NA	NA	NA	NA	CAT	NA	ENSG00000121691	C	bipolar_noukb	<0.8	not_MHC	METABRAIN	cis_only	no_fdr_sensitivity	Not_qualifying_for_tier
rs6484722	Wald ratio	1	0.00867066	0.493103	1.00596	0.989009	1.0232	TRUE	4.57623e-95	TRUE	NA	NA	NA	NA	NA	NA	CAT	NA	ENSG00000121691	C	depression_Als_noukb_included	<0.8	not_MHC	METABRAIN	cis_only	no_fdr_sensitivity	Not_qualifying_for_tier
rs7574953	Wald ratio	1	0.0372644	0.353421	0.966011	0.89797	1.03921	TRUE	3.94895e-22	TRUE	NA	NA	NA	NA	NA	NA	CCL20	NA	ENSG00000115009	C	alzheimers_noukb	<0.8	not_MHC	METABRAIN	cis_only	no_fdr_sensitivity	Not_qualifying_for_tier
rs7574953	Wald ratio	1	0.0352813	0.533075	0.978249	0.912887	1.04829	TRUE	3.31519e-22	TRUE	NA	NA	NA	NA	NA	NA	CCL20	NA	ENSG00000115009	C	bipolar_noukb	<0.8	not_MHC	METABRAIN	cis_only	no_fdr_sensitivity	Not_qualifying_for_tier
rs7574953	Wald ratio	1	0.0151063	0.647436	0.993115	0.964142	1.02296	TRUE	2.16016e-22	TRUE	NA	NA	NA	NA	NA	NA	CCL20	NA	ENSG00000115009	C	depression_Als_noukb_included	<0.8	not_MHC	METABRAIN	cis_only	no_fdr_sensitivity	Not_qualifying_for_tier
rs139227810	Wald ratio	1	0.0411798	0.915839	0.995658	0.918453	1.07935	TRUE	4.06443e-10	TRUE	NA	NA	NA	NA	NA	NA	CCL22	NA	ENSG00000102962	C	alzheimers_noukb	<0.8	not_MHC	METABRAIN	cis_only	no_fdr_sensitivity	Not_qualifying_for_tier
rs147502330	Wald ratio	1	0.0371002	0.560358	1.02184	0.950172	1.09891	TRUE	1.37349e-22	TRUE	NA	NA	NA	NA	NA	NA	CCL25	NA	ENSG00000131142	C	alzheimers_noukb	<0.8	not_MHC	METABRAIN	cis_only	no_fdr_sensitivity	Not_qualifying_for_tier
rs147502330	Wald ratio	1	0.0367711	0.173978	1.05126	0.978162	1.12983	TRUE	2.90108e-22	TRUE	NA	NA	NA	NA	NA	NA	CCL25	NA	ENSG00000131142	C	bipolar_noukb	<0.8	not_MHC	METABRAIN	cis_only	no_fdr_sensitivity	Not_qualifying_for_tier
rs147502330	Wald ratio	1	0.0163572	1	1	0.968448	1.03258	TRUE	7.52719e-23	TRUE	NA	NA	NA	NA	NA	NA	CCL25	NA	ENSG00000131142	C	depression_Als_noukb_included	<0.8	not_MHC	METABRAIN	cis_only	no_fdr_sensitivity	Not_qualifying_for_tier
rs7208788	Wald ratio	1	0.0434959	0.337919	0.959175	0.880792	1.04453	TRUE	4.87268e-22	TRUE	NA	NA	NA	NA	NA	NA	CCL3	NA	ENSG00000277632	C	alzheimers_noukb	<0.8	not_MHC	METABRAIN	cis_only	no_fdr_sensitivity	Not_qualifying_for_tier
rs7208788	Wald ratio	1	0.0381639	0.0250573	0.918047	0.851881	0.989351	TRUE	1.63434e-21	TRUE	NA	NA	NA	NA	NA	NA	CCL3	NA	ENSG00000277632	C	bipolar_noukb	<0.8	not_MHC	METABRAIN	cis_only	no_fdr_sensitivity	Not_qualifying_for_tier
rs7208788	Wald ratio	1	0.0168343	0.899002	0.997866	0.965478	1.03134	TRUE	2.1508e-22	TRUE	NA	NA	NA	NA	NA	NA	CCL3	NA	ENSG00000277632	C	depression_Als_noukb_included	<0.8	not_MHC	METABRAIN	cis_only	no_fdr_sensitivity	Not_qualifying_for_tier
rs13085836	Wald ratio	1	0.0562884	0.56586	1.03285	0.924958	1.15332	TRUE	5.09689e-10	TRUE	NA	NA	NA	NA	NA	NA	CD200	NA	ENSG00000091972	C	alzheimers_noukb	<0.8	not_MHC	METABRAIN	cis_only	no_fdr_sensitivity	Not_qualifying_for_tier
rs13085836	Wald ratio	1	0.0531934	0.615136	0.973611	0.877216	1.0806	TRUE	5.08462e-10	TRUE	NA	NA	NA	NA	NA	NA	CD200	NA	ENSG00000091972	C	bipolar_noukb	<0.8	not_MHC	METABRAIN	cis_only	no_fdr_sensitivity	Not_qualifying_for_tier
rs13085836	Wald ratio	1	0.0248139	0.179113	1.0339	0.984818	1.08543	TRUE	6.19095e-10	TRUE	NA	NA	NA	NA	NA	NA	CD200	NA	ENSG00000091972	C	depression_Als_noukb_included	<0.8	not_MHC	METABRAIN	cis_only	no_fdr_sensitivity	Not_qualifying_for_tier
rs116167241	Wald ratio	1	0.0381639	0.0204266	0.915322	0.849352	0.986414	TRUE	2.38245e-15	TRUE	NA	NA	NA	NA	NA	NA	CD200R1	NA	ENSG00000163606	C	alzheimers_noukb	<0.8	not_MHC	METABRAIN	cis_only	no_fdr_sensitivity	Not_qualifying_for_tier
rs116167241	Wald ratio	1	0.033796	0.654144	0.984973	0.921842	1.05243	TRUE	6.85404e-16	TRUE	NA	NA	NA	NA	NA	NA	CD200R1	NA	ENSG00000163606	C	bipolar_noukb	<0.8	not_MHC	METABRAIN	cis_only	no_fdr_sensitivity	Not_qualifying_for_tier
rs116167241	Wald ratio	1	0.0146474	0.58221	1.00809	0.979561	1.03745	TRUE	5.79747e-16	TRUE	NA	NA	NA	NA	NA	NA	CD200R1	NA	ENSG00000163606	C	depression_Als_noukb_included	<0.8	not_MHC	METABRAIN	cis_only	no_fdr_sensitivity	Not_qualifying_for_tier
rs79113752	Wald ratio	1	0.0685506	0.907022	0.992026	0.867304	1.13468	TRUE	4.67843e-08	TRUE	NA	NA	NA	NA	NA	NA	CD22	NA	ENSG00000012124	C	alzheimers_noukb	<0.8	not_MHC	METABRAIN	cis_only	no_fdr_sensitivity	Not_qualifying_for_tier
rs79113752	Wald ratio	1	0.0645125	0.717187	0.976903	0.86087	1.10858	TRUE	5.35465e-08	TRUE	NA	NA	NA	NA	NA	NA	CD22	NA	ENSG00000012124	C	bipolar_noukb	<0.8	not_MHC	METABRAIN	cis_only	no_fdr_sensitivity	Not_qualifying_for_tier
rs79113752	Wald ratio	1	0.0311758	0.643899	1.01452	0.95438	1.07844	TRUE	5.00139e-08	TRUE	NA	NA	NA	NA	NA	NA	CD22	NA	ENSG00000012124	C	depression_Als_noukb_included	<0.8	not_MHC	METABRAIN	cis_only	no_fdr_sensitivity	Not_qualifying_for_tier
rs555932	Wald ratio	1	0.0508916	0.713869	1.01884	0.922113	1.1257	TRUE	8.64878e-12	TRUE	NA	NA	NA	NA	NA	NA	CD244	NA	ENSG00000122223	C	alzheimers_noukb	<0.8	not_MHC	METABRAIN	cis_only	no_fdr_sensitivity	Not_qualifying_for_tier
rs555932	Wald ratio	1	0.0480583	0.84913	1.00918	0.918464	1.10886	TRUE	8.03783e-12	TRUE	NA	NA	NA	NA	NA	NA	CD244	NA	ENSG00000122223	C	bipolar_noukb	<0.8	not_MHC	METABRAIN	cis_only	no_fdr_sensitivity	Not_qualifying_for_tier
rs555932	Wald ratio	1	0.0210473	0.880001	1.00318	0.96264	1.04543	TRUE	6.99288e-12	TRUE	NA	NA	NA	NA	NA	NA	CD244	NA	ENSG00000122223	C	depression_Als_noukb_included	<0.8	not_MHC	METABRAIN	cis_only	no_fdr_sensitivity	Not_qualifying_for_tier
rs11072430	Wald ratio	1	0.0345986	0.11437	0.946839	0.88476	1.01327	TRUE	1.21524e-26	TRUE	NA	NA	NA	NA	NA	NA	CD276	NA	ENSG00000103855	C	alzheimers_noukb	<0.8	not_MHC	METABRAIN	cis_only	no_fdr_sensitivity	Not_qualifying_for_tier
rs11072430	Wald ratio	1	0.032602	0.390519	1.02839	0.964732	1.09625	TRUE	7.27755e-27	TRUE	NA	NA	NA	NA	NA	NA	CD276	NA	ENSG00000103855	C	bipolar_noukb	<0.8	not_MHC	METABRAIN	cis_only	no_fdr_sensitivity	Not_qualifying_for_tier
rs11072430	Wald ratio	1	0.0150249	0.117479	0.976754	0.948409	1.00595	TRUE	7.32583e-27	TRUE	NA	NA	NA	NA	NA	NA	CD276	NA	ENSG00000103855	C	depression_Als_noukb_included	<0.8	not_MHC	METABRAIN	cis_only	no_fdr_sensitivity	Not_qualifying_for_tier
rs1127737	Wald ratio	1	0.0365263	0.224855	1.04533	0.973109	1.12291	TRUE	7.22686e-22	TRUE	NA	NA	NA	NA	NA	NA	CD300A	NA	ENSG00000167851	C	alzheimers_noukb	<0.8	not_MHC	METABRAIN	cis_only	no_fdr_sensitivity	Not_qualifying_for_tier
rs1127737	Wald ratio	1	0.03478	0.0205459	1.08389	1.01247	1.16036	TRUE	2.12602e-21	TRUE	NA	NA	NA	NA	NA	NA	CD300A	NA	ENSG00000167851	C	bipolar_noukb	<0.8	not_MHC	METABRAIN	cis_only	no_fdr_sensitivity	Not_qualifying_for_tier
rs1127737	Wald ratio	1	0.0151294	0.981447	1.00035	0.971123	1.03046	TRUE	2.40146e-22	TRUE	NA	NA	NA	NA	NA	NA	CD300A	NA	ENSG00000167851	C	depression_Als_noukb_included	<0.8	not_MHC	METABRAIN	cis_only	no_fdr_sensitivity	Not_qualifying_for_tier
rs819442	Wald ratio	1	0.0493101	0.367202	1.04547	0.949155	1.15155	TRUE	2.36075e-12	TRUE	NA	NA	NA	NA	NA	NA	CD36	NA	ENSG00000135218	C	alzheimers_noukb	<0.8	not_MHC	METABRAIN	cis_only	no_fdr_sensitivity	Not_qualifying_for_tier
rs819442	Wald ratio	1	0.0464437	0.932209	0.996057	0.909391	1.09098	TRUE	1.49591e-12	TRUE	NA	NA	NA	NA	NA	NA	CD36	NA	ENSG00000135218	C	bipolar_noukb	<0.8	not_MHC	METABRAIN	cis_only	no_fdr_sensitivity	Not_qualifying_for_tier
rs819442	Wald ratio	1	0.0213915	0.405271	0.982355	0.942019	1.02442	TRUE	1.89599e-12	TRUE	NA	NA	NA	NA	NA	NA	CD36	NA	ENSG00000135218	C	depression_Als_noukb_included	<0.8	not_MHC	METABRAIN	cis_only	no_fdr_sensitivity	Not_qualifying_for_tier
rs4239702	Wald ratio	1	0.029963	0.0481828	1.06099	1.00047	1.12516	TRUE	2.61393e-36	TRUE	NA	NA	NA	NA	NA	NA	CD40	NA	ENSG00000101017	C	alzheimers_noukb	<0.8	not_MHC	METABRAIN	cis_only	no_fdr_sensitivity	Not_qualifying_for_tier
rs4239702	Wald ratio	1	0.0299231	6.61729e-06	0.873871	0.824093	0.926655	TRUE	6.7001e-35	TRUE	NA	NA	NA	NA	NA	NA	CD40	NA	ENSG00000101017	C	bipolar_noukb	>=0.8	not_MHC	METABRAIN	cis_only	no_fdr_sensitivity	Not_qualifying_for_tier
rs4239702	Wald ratio	1	0.0128431	0.00068926	0.957349	0.933551	0.981754	TRUE	4.32915e-36	TRUE	NA	NA	NA	NA	NA	NA	CD40	NA	ENSG00000101017	C	depression_Als_noukb_included	<0.8	not_MHC	METABRAIN	cis_only	no_fdr_sensitivity	Not_qualifying_for_tier
rs11230563	Wald ratio	1	0.0113832	0.704968	0.995699	0.97373	1.01816	TRUE	2.14618e-210	TRUE	NA	NA	NA	NA	NA	NA	CD6	NA	ENSG00000013725	C	alzheimers_noukb	<0.8	not_MHC	METABRAIN	cis_only	no_fdr_sensitivity	Not_qualifying_for_tier
rs11230563	Wald ratio	1	0.010942	0.524586	1.00699	0.98562	1.02882	TRUE	6.91745e-210	TRUE	NA	NA	NA	NA	NA	NA	CD6	NA	ENSG00000013725	C	bipolar_noukb	<0.8	not_MHC	METABRAIN	cis_only	no_fdr_sensitivity	Not_qualifying_for_tier
rs11230563	Wald ratio	1	0.00498282	0.0130158	1.01245	1.00261	1.02239	TRUE	2.93236e-209	TRUE	NA	NA	NA	NA	NA	NA	CD6	NA	ENSG00000013725	C	depression_Als_noukb_included	<0.8	not_MHC	METABRAIN	cis_only	no_fdr_sensitivity	Not_qualifying_for_tier
rs10972533	Wald ratio	1	0.0417658	0.886418	0.994052	0.91592	1.07885	TRUE	2.96809e-18	TRUE	NA	NA	NA	NA	NA	NA	CD72	NA	ENSG00000137101	C	alzheimers_noukb	<0.8	not_MHC	METABRAIN	cis_only	no_fdr_sensitivity	Not_qualifying_for_tier
rs10972533	Wald ratio	1	0.0413018	0.964536	0.998165	0.920546	1.08233	TRUE	2.86025e-18	TRUE	NA	NA	NA	NA	NA	NA	CD72	NA	ENSG00000137101	C	bipolar_noukb	<0.8	not_MHC	METABRAIN	cis_only	no_fdr_sensitivity	Not_qualifying_for_tier
rs10972533	Wald ratio	1	0.018357	0.930253	0.998395	0.963111	1.03497	TRUE	2.53575e-18	TRUE	NA	NA	NA	NA	NA	NA	CD72	NA	ENSG00000137101	C	depression_Als_noukb_included	<0.8	not_MHC	METABRAIN	cis_only	no_fdr_sensitivity	Not_qualifying_for_tier
rs6427523	Wald ratio	1	0.0412451	0.0836	1.07397	0.990565	1.16439	TRUE	5.25833e-21	TRUE	NA	NA	NA	NA	NA	NA	CD84	NA	ENSG00000066294	C	alzheimers_noukb	<0.8	not_MHC	METABRAIN	cis_only	no_fdr_sensitivity	Not_qualifying_for_tier
rs6427523	Wald ratio	1	0.0374543	0.250889	0.957907	0.890106	1.03087	TRUE	3.61338e-21	TRUE	NA	NA	NA	NA	NA	NA	CD84	NA	ENSG00000066294	C	bipolar_noukb	<0.8	not_MHC	METABRAIN	cis_only	no_fdr_sensitivity	Not_qualifying_for_tier
rs6427523	Wald ratio	1	0.0158433	0.373899	1.01419	0.983178	1.04617	TRUE	2.0084e-21	TRUE	NA	NA	NA	NA	NA	NA	CD84	NA	ENSG00000066294	C	depression_Als_noukb_included	<0.8	not_MHC	METABRAIN	cis_only	no_fdr_sensitivity	Not_qualifying_for_tier
rs3094221	Wald ratio	1	0.0395662	0.806447	0.990353	0.916453	1.07021	TRUE	2.76894e-20	TRUE	NA	NA	NA	NA	NA	NA	CDSN	NA	ENSG00000204539	C	alzheimers_noukb	<0.8	caution_MHC	METABRAIN	cis_only	no_fdr_sensitivity	Not_qualifying_for_tier
rs3094221	Wald ratio	1	0.0372311	0.0593696	1.07272	0.997228	1.15393	TRUE	1.12204e-19	TRUE	NA	NA	NA	NA	NA	NA	CDSN	NA	ENSG00000204539	C	bipolar_noukb	<0.8	caution_MHC	METABRAIN	cis_only	no_fdr_sensitivity	Not_qualifying_for_tier
rs3094221	Wald ratio	1	0.0165486	0.100736	1.02753	0.99474	1.06141	TRUE	5.40762e-20	TRUE	NA	NA	NA	NA	NA	NA	CDSN	NA	ENSG00000204539	C	depression_Als_noukb_included	<0.8	caution_MHC	METABRAIN	cis_only	no_fdr_sensitivity	Not_qualifying_for_tier
rs758349	Wald ratio	1	0.0598137	0.102792	0.907026	0.806688	1.01985	TRUE	2.55104e-09	TRUE	NA	NA	NA	NA	NA	NA	CEACAM21	NA	ENSG00000007129	C	alzheimers_noukb	<0.8	not_MHC	METABRAIN	cis_only	no_fdr_sensitivity	Not_qualifying_for_tier
rs758349	Wald ratio	1	0.0549437	0.855632	1.01005	0.906927	1.12489	TRUE	1.21277e-09	TRUE	NA	NA	NA	NA	NA	NA	CEACAM21	NA	ENSG00000007129	C	bipolar_noukb	<0.8	not_MHC	METABRAIN	cis_only	no_fdr_sensitivity	Not_qualifying_for_tier
rs758349	Wald ratio	1	0.0263041	0.269492	0.971372	0.922561	1.02277	TRUE	1.59145e-09	TRUE	NA	NA	NA	NA	NA	NA	CEACAM21	NA	ENSG00000007129	C	depression_Als_noukb_included	<0.8	not_MHC	METABRAIN	cis_only	no_fdr_sensitivity	Not_qualifying_for_tier
rs657420	Wald ratio	1	0.044684	0.23555	0.948377	0.868851	1.03518	TRUE	6.76475e-17	TRUE	NA	NA	NA	NA	NA	NA	CELSR2	NA	ENSG00000143126	C	alzheimers_noukb	<0.8	not_MHC	METABRAIN	cis_only	no_fdr_sensitivity	Not_qualifying_for_tier
rs657420	Wald ratio	1	0.0426629	0.447218	0.968094	0.890434	1.05253	TRUE	5.3673e-17	TRUE	NA	NA	NA	NA	NA	NA	CELSR2	NA	ENSG00000143126	C	bipolar_noukb	<0.8	not_MHC	METABRAIN	cis_only	no_fdr_sensitivity	Not_qualifying_for_tier
rs657420	Wald ratio	1	0.0192876	0.750686	0.99389	0.957019	1.03218	TRUE	3.14962e-17	TRUE	NA	NA	NA	NA	NA	NA	CELSR2	NA	ENSG00000143126	C	depression_Als_noukb_included	<0.8	not_MHC	METABRAIN	cis_only	no_fdr_sensitivity	Not_qualifying_for_tier
rs516712	Wald ratio	1	0.0192984	0.358074	1.01789	0.980112	1.05713	TRUE	3.92087e-91	TRUE	NA	NA	NA	NA	NA	NA	CEP164	NA	ENSG00000110274	C	alzheimers_noukb	<0.8	not_MHC	METABRAIN	cis_only	no_fdr_sensitivity	Not_qualifying_for_tier
rs516712	Wald ratio	1	0.0184286	0.0251817	0.959585	0.925543	0.994879	TRUE	5.16749e-90	TRUE	NA	NA	NA	NA	NA	NA	CEP164	NA	ENSG00000110274	C	bipolar_noukb	<0.8	not_MHC	METABRAIN	cis_only	no_fdr_sensitivity	Not_qualifying_for_tier
rs516712	Wald ratio	1	0.00829125	0.692394	1.00329	0.987113	1.01972	TRUE	7.87463e-92	TRUE	NA	NA	NA	NA	NA	NA	CEP164	NA	ENSG00000110274	C	depression_Als_noukb_included	<0.8	not_MHC	METABRAIN	cis_only	no_fdr_sensitivity	Not_qualifying_for_tier
rs1313994	Wald ratio	1	0.039055	0.208795	0.952098	0.881936	1.02784	TRUE	1.52619e-18	TRUE	NA	NA	NA	NA	NA	NA	CFB	NA	ENSG00000243649	C	alzheimers_noukb	<0.8	caution_MHC	METABRAIN	cis_only	no_fdr_sensitivity	Not_qualifying_for_tier
rs1313994	Wald ratio	1	0.0379801	0.294692	0.960983	0.892044	1.03525	TRUE	1.55365e-18	TRUE	NA	NA	NA	NA	NA	NA	CFB	NA	ENSG00000243649	C	bipolar_noukb	<0.8	caution_MHC	METABRAIN	cis_only	no_fdr_sensitivity	Not_qualifying_for_tier
rs1313994	Wald ratio	1	0.0168757	0.787266	0.995456	0.963069	1.02893	TRUE	6.32053e-19	TRUE	NA	NA	NA	NA	NA	NA	CFB	NA	ENSG00000243649	C	depression_Als_noukb_included	<0.8	caution_MHC	METABRAIN	cis_only	no_fdr_sensitivity	Not_qualifying_for_tier
rs8100258	Wald ratio	1	0.0226054	0.0563015	0.957771	0.916262	1.00116	TRUE	3.12533e-73	TRUE	NA	NA	NA	NA	NA	NA	CFD	NA	ENSG00000197766	C	alzheimers_noukb	<0.8	not_MHC	METABRAIN	cis_only	no_fdr_sensitivity	Not_qualifying_for_tier
rs8100258	Wald ratio	1	0.0226626	0.83545	1.00472	0.961067	1.05035	TRUE	2.98863e-74	TRUE	NA	NA	NA	NA	NA	NA	CFD	NA	ENSG00000197766	C	bipolar_noukb	<0.8	not_MHC	METABRAIN	cis_only	no_fdr_sensitivity	Not_qualifying_for_tier
rs8100258	Wald ratio	1	0.00979947	0.415616	1.00801	0.988833	1.02756	TRUE	2.95895e-74	TRUE	NA	NA	NA	NA	NA	NA	CFD	NA	ENSG00000197766	C	depression_Als_noukb_included	<0.8	not_MHC	METABRAIN	cis_only	no_fdr_sensitivity	Not_qualifying_for_tier
rs3927686	Wald ratio	1	0.0305828	0.521833	1.01978	0.96045	1.08278	TRUE	1.17548e-30	TRUE	NA	NA	NA	NA	NA	NA	CFH	NA	ENSG00000000971	C	alzheimers_noukb	<0.8	not_MHC	METABRAIN	cis_only	no_fdr_sensitivity	Not_qualifying_for_tier
rs3927686	Wald ratio	1	0.0299486	0.11686	1.04808	0.988331	1.11145	TRUE	3.29059e-30	TRUE	NA	NA	NA	NA	NA	NA	CFH	NA	ENSG00000000971	C	bipolar_noukb	<0.8	not_MHC	METABRAIN	cis_only	no_fdr_sensitivity	Not_qualifying_for_tier
rs3927686	Wald ratio	1	0.0135126	0.00111018	1.04505	1.01774	1.0731	TRUE	6.27956e-30	TRUE	NA	NA	NA	NA	NA	NA	CFH	NA	ENSG00000000971	C	depression_Als_noukb_included	<0.8	not_MHC	METABRAIN	cis_only	no_fdr_sensitivity	Not_qualifying_for_tier
rs12734260	Wald ratio	1	0.0197833	0.723423	0.993023	0.955256	1.03228	TRUE	3.70767e-113	TRUE	NA	NA	NA	NA	NA	NA	CFHR4	NA	ENSG00000134365	C	alzheimers_noukb	<0.8	not_MHC	METABRAIN	cis_only	no_fdr_sensitivity	Not_qualifying_for_tier
rs12734260	Wald ratio	1	0.016341	0.572659	0.990824	0.959592	1.02307	TRUE	7.27139e-113	TRUE	NA	NA	NA	NA	NA	NA	CFHR4	NA	ENSG00000134365	C	bipolar_noukb	<0.8	not_MHC	METABRAIN	cis_only	no_fdr_sensitivity	Not_qualifying_for_tier
rs12734260	Wald ratio	1	0.00789355	0.50827	0.994792	0.979519	1.0103	TRUE	2.42614e-113	TRUE	NA	NA	NA	NA	NA	NA	CFHR4	NA	ENSG00000134365	C	depression_Als_noukb_included	<0.8	not_MHC	METABRAIN	cis_only	no_fdr_sensitivity	Not_qualifying_for_tier
rs8033995	Wald ratio	1	0.0373031	0.494756	0.974852	0.90612	1.0488	TRUE	1.47719e-25	TRUE	NA	NA	NA	NA	NA	NA	CKMT1A	NA	ENSG00000223572	C	alzheimers_noukb	<0.8	not_MHC	METABRAIN	cis_only	no_fdr_sensitivity	Not_qualifying_for_tier
rs8033995	Wald ratio	1	0.0363612	0.0462007	0.930077	0.866099	0.998781	TRUE	5.46075e-25	TRUE	NA	NA	NA	NA	NA	NA	CKMT1A	NA	ENSG00000223572	C	bipolar_noukb	<0.8	not_MHC	METABRAIN	cis_only	no_fdr_sensitivity	Not_qualifying_for_tier
rs8033995	Wald ratio	1	0.0159745	0.0423339	0.968088	0.938247	0.998879	TRUE	2.75089e-25	TRUE	NA	NA	NA	NA	NA	NA	CKMT1A	NA	ENSG00000223572	C	depression_Als_noukb_included	<0.8	not_MHC	METABRAIN	cis_only	no_fdr_sensitivity	Not_qualifying_for_tier
rs4804790	Wald ratio	1	0.0315164	0.170454	0.957719	0.900349	1.01874	TRUE	9.86492e-30	TRUE	NA	NA	NA	NA	NA	NA	CLEC4G	NA	ENSG00000182566	C	alzheimers_noukb	<0.8	not_MHC	METABRAIN	cis_only	no_fdr_sensitivity	Not_qualifying_for_tier
rs4804790	Wald ratio	1	0.0295507	0.779727	1.0083	0.951558	1.06842	TRUE	3.78033e-30	TRUE	NA	NA	NA	NA	NA	NA	CLEC4G	NA	ENSG00000182566	C	bipolar_noukb	<0.8	not_MHC	METABRAIN	cis_only	no_fdr_sensitivity	Not_qualifying_for_tier
rs4804790	Wald ratio	1	0.0128764	0.630689	1.00621	0.981133	1.03193	TRUE	3.22168e-30	TRUE	NA	NA	NA	NA	NA	NA	CLEC4G	NA	ENSG00000182566	C	depression_Als_noukb_included	<0.8	not_MHC	METABRAIN	cis_only	no_fdr_sensitivity	Not_qualifying_for_tier
rs59051690	Wald ratio	1	0.0271587	0.846832	0.994768	0.9432	1.04915	TRUE	8.25091e-41	TRUE	NA	NA	NA	NA	NA	NA	CLEC7A	NA	ENSG00000172243	C	alzheimers_noukb	<0.8	not_MHC	METABRAIN	cis_only	no_fdr_sensitivity	Not_qualifying_for_tier
rs59051690	Wald ratio	1	0.0260369	0.208924	1.03326	0.981851	1.08736	TRUE	3.13518e-40	TRUE	NA	NA	NA	NA	NA	NA	CLEC7A	NA	ENSG00000172243	C	bipolar_noukb	<0.8	not_MHC	METABRAIN	cis_only	no_fdr_sensitivity	Not_qualifying_for_tier
rs59051690	Wald ratio	1	0.0117289	0.782128	0.996762	0.974109	1.01994	TRUE	6.62849e-41	TRUE	NA	NA	NA	NA	NA	NA	CLEC7A	NA	ENSG00000172243	C	depression_Als_noukb_included	<0.8	not_MHC	METABRAIN	cis_only	no_fdr_sensitivity	Not_qualifying_for_tier
rs2261330	Wald ratio	1	0.0355553	0.132144	1.05499	0.983977	1.13114	TRUE	1.02444e-32	TRUE	NA	NA	NA	NA	NA	NA	CLIP2	NA	ENSG00000106665	C	alzheimers_noukb	<0.8	not_MHC	METABRAIN	cis_only	no_fdr_sensitivity	Not_qualifying_for_tier
rs62271899	Wald ratio	1	0.0502725	0.882259	1.00747	0.912937	1.1118	TRUE	4.7285e-10	TRUE	NA	NA	NA	NA	NA	NA	CLSTN2	NA	ENSG00000158258	C	alzheimers_noukb	<0.8	not_MHC	METABRAIN	cis_only	no_fdr_sensitivity	Not_qualifying_for_tier
rs62271899	Wald ratio	1	0.0503169	0.763137	0.984951	0.89245	1.08704	TRUE	5.30027e-10	TRUE	NA	NA	NA	NA	NA	NA	CLSTN2	NA	ENSG00000158258	C	bipolar_noukb	<0.8	not_MHC	METABRAIN	cis_only	no_fdr_sensitivity	Not_qualifying_for_tier
rs62271899	Wald ratio	1	0.0229201	0.67602	1.00962	0.965272	1.05601	TRUE	4.89952e-10	TRUE	NA	NA	NA	NA	NA	NA	CLSTN2	NA	ENSG00000158258	C	depression_Als_noukb_included	<0.8	not_MHC	METABRAIN	cis_only	no_fdr_sensitivity	Not_qualifying_for_tier
rs2171492	Wald ratio	1	0.0371316	0.501877	0.975373	0.906909	1.04901	TRUE	1.17466e-20	TRUE	NA	NA	NA	NA	NA	NA	CPA4	NA	ENSG00000128510	C	alzheimers_noukb	<0.8	not_MHC	METABRAIN	cis_only	no_fdr_sensitivity	Not_qualifying_for_tier
rs2171492	Wald ratio	1	0.0359037	0.201665	1.04691	0.97577	1.12324	TRUE	2.1046e-20	TRUE	NA	NA	NA	NA	NA	NA	CPA4	NA	ENSG00000128510	C	bipolar_noukb	<0.8	not_MHC	METABRAIN	cis_only	no_fdr_sensitivity	Not_qualifying_for_tier
rs2171492	Wald ratio	1	0.0159089	0.212858	0.980377	0.950279	1.01143	TRUE	1.32587e-20	TRUE	NA	NA	NA	NA	NA	NA	CPA4	NA	ENSG00000128510	C	depression_Als_noukb_included	<0.8	not_MHC	METABRAIN	cis_only	no_fdr_sensitivity	Not_qualifying_for_tier
rs1977395	Wald ratio	1	0.0281058	0.583547	1.01553	0.961097	1.07304	TRUE	1.12015e-40	TRUE	NA	NA	NA	NA	NA	NA	CPB2	NA	ENSG00000080618	C	alzheimers_noukb	<0.8	not_MHC	METABRAIN	cis_only	no_fdr_sensitivity	Not_qualifying_for_tier
rs1977395	Wald ratio	1	0.0270101	0.133632	1.04135	0.98765	1.09796	TRUE	3.83696e-40	TRUE	NA	NA	NA	NA	NA	NA	CPB2	NA	ENSG00000080618	C	bipolar_noukb	<0.8	not_MHC	METABRAIN	cis_only	no_fdr_sensitivity	Not_qualifying_for_tier
rs1977395	Wald ratio	1	0.0122527	0.13853	0.982014	0.958712	1.00588	TRUE	1.69312e-40	TRUE	NA	NA	NA	NA	NA	NA	CPB2	NA	ENSG00000080618	C	depression_Als_noukb_included	<0.8	not_MHC	METABRAIN	cis_only	no_fdr_sensitivity	Not_qualifying_for_tier
rs2228056	Wald ratio	1	0.0500004	0.864784	1.00855	0.914401	1.11239	TRUE	2.76015e-14	TRUE	NA	NA	NA	NA	NA	NA	CPOX	NA	ENSG00000080819	C	alzheimers_noukb	<0.8	not_MHC	METABRAIN	cis_only	no_fdr_sensitivity	Not_qualifying_for_tier
rs2228056	Wald ratio	1	0.0463444	0.170974	1.06551	0.972986	1.16682	TRUE	6.40419e-14	TRUE	NA	NA	NA	NA	NA	NA	CPOX	NA	ENSG00000080819	C	bipolar_noukb	<0.8	not_MHC	METABRAIN	cis_only	no_fdr_sensitivity	Not_qualifying_for_tier
rs2228056	Wald ratio	1	0.020681	0.497953	0.986082	0.946911	1.02687	TRUE	3.16977e-14	TRUE	NA	NA	NA	NA	NA	NA	CPOX	NA	ENSG00000080819	C	depression_Als_noukb_included	<0.8	not_MHC	METABRAIN	cis_only	no_fdr_sensitivity	Not_qualifying_for_tier
rs679515	Wald ratio	1	0.0159884	2.27982e-21	1.16387	1.12796	1.20092	TRUE	6.28585e-138	TRUE	NA	NA	NA	NA	NA	NA	CR1	NA	ENSG00000203710	C	alzheimers_noukb	>=0.8	not_MHC	METABRAIN	cis_only	no_fdr_sensitivity	Not_qualifying_for_tier
rs679515	Wald ratio	1	0.0142451	0.419284	0.988561	0.961341	1.01655	TRUE	3.08982e-146	TRUE	NA	NA	NA	NA	NA	NA	CR1	NA	ENSG00000203710	C	bipolar_noukb	<0.8	not_MHC	METABRAIN	cis_only	no_fdr_sensitivity	Not_qualifying_for_tier
rs679515	Wald ratio	1	0.00652798	0.501638	0.995623	0.982966	1.00844	TRUE	4.60178e-147	TRUE	NA	NA	NA	NA	NA	NA	CR1	NA	ENSG00000203710	C	depression_Als_noukb_included	<0.8	not_MHC	METABRAIN	cis_only	no_fdr_sensitivity	Not_qualifying_for_tier
rs8411	Wald ratio	1	0.0368734	0.80615	0.990992	0.921898	1.06526	TRUE	7.51659e-29	TRUE	NA	NA	NA	NA	NA	NA	CRELD1	NA	ENSG00000163703	C	alzheimers_noukb	<0.8	not_MHC	METABRAIN	cis_only	no_fdr_sensitivity	Not_qualifying_for_tier
rs8411	Wald ratio	1	0.033514	0.936213	0.997321	0.933915	1.06503	TRUE	6.87939e-29	TRUE	NA	NA	NA	NA	NA	NA	CRELD1	NA	ENSG00000163703	C	bipolar_noukb	<0.8	not_MHC	METABRAIN	cis_only	no_fdr_sensitivity	Not_qualifying_for_tier
rs8411	Wald ratio	1	0.0154329	0.602682	1.00807	0.97803	1.03902	TRUE	7.37483e-29	TRUE	NA	NA	NA	NA	NA	NA	CRELD1	NA	ENSG00000163703	C	depression_Als_noukb_included	<0.8	not_MHC	METABRAIN	cis_only	no_fdr_sensitivity	Not_qualifying_for_tier
rs28634968	Wald ratio	1	0.0907943	0.718519	0.967804	0.810031	1.15631	TRUE	4.41596e-09	TRUE	NA	NA	NA	NA	NA	NA	CRELD2	NA	ENSG00000184164	C	alzheimers_noukb	<0.8	not_MHC	METABRAIN	cis_only	no_fdr_sensitivity	Not_qualifying_for_tier
rs28634968	Wald ratio	1	0.0616657	0.333962	1.06139	0.940555	1.19775	TRUE	6.25272e-09	TRUE	NA	NA	NA	NA	NA	NA	CRELD2	NA	ENSG00000184164	C	bipolar_noukb	<0.8	not_MHC	METABRAIN	cis_only	no_fdr_sensitivity	Not_qualifying_for_tier
rs28634968	Wald ratio	1	0.0264332	0.962015	1.00126	0.950706	1.0545	TRUE	3.58203e-09	TRUE	NA	NA	NA	NA	NA	NA	CRELD2	NA	ENSG00000184164	C	depression_Als_noukb_included	<0.8	not_MHC	METABRAIN	cis_only	no_fdr_sensitivity	Not_qualifying_for_tier
rs56413340	Wald ratio	1	0.0471046	0.160575	1.06833	0.97411	1.17166	TRUE	8.29261e-13	TRUE	NA	NA	NA	NA	NA	NA	CRIM1	NA	ENSG00000150938	C	alzheimers_noukb	<0.8	not_MHC	METABRAIN	cis_only	no_fdr_sensitivity	Not_qualifying_for_tier
rs56413340	Wald ratio	1	0.0423376	0.934969	1.00346	0.923553	1.09028	TRUE	3.84192e-13	TRUE	NA	NA	NA	NA	NA	NA	CRIM1	NA	ENSG00000150938	C	bipolar_noukb	<0.8	not_MHC	METABRAIN	cis_only	no_fdr_sensitivity	Not_qualifying_for_tier
rs56413340	Wald ratio	1	0.0213677	0.0785298	1.03831	0.99572	1.08272	TRUE	1.02072e-12	TRUE	NA	NA	NA	NA	NA	NA	CRIM1	NA	ENSG00000150938	C	depression_Als_noukb_included	<0.8	not_MHC	METABRAIN	cis_only	no_fdr_sensitivity	Not_qualifying_for_tier
rs2329472	Wald ratio	1	0.0585513	0.796675	1.0152	0.905132	1.13865	TRUE	1.96783e-10	TRUE	NA	NA	NA	NA	NA	NA	CRKL	NA	ENSG00000099942	C	alzheimers_noukb	<0.8	not_MHC	METABRAIN	cis_only	no_fdr_sensitivity	Not_qualifying_for_tier
rs2329472	Wald ratio	1	0.0559258	0.465154	0.959976	0.86031	1.07119	TRUE	2.64175e-10	TRUE	NA	NA	NA	NA	NA	NA	CRKL	NA	ENSG00000099942	C	bipolar_noukb	<0.8	not_MHC	METABRAIN	cis_only	no_fdr_sensitivity	Not_qualifying_for_tier
rs2329472	Wald ratio	1	0.0278183	0.419657	1.0227	0.968435	1.08001	TRUE	2.25635e-10	TRUE	NA	NA	NA	NA	NA	NA	CRKL	NA	ENSG00000099942	C	depression_Als_noukb_included	<0.8	not_MHC	METABRAIN	cis_only	no_fdr_sensitivity	Not_qualifying_for_tier
rs12974777	Wald ratio	1	0.0277741	0.836902	1.00573	0.952448	1.062	TRUE	2.33838e-41	TRUE	NA	NA	NA	NA	NA	NA	CRLF1	NA	ENSG00000006016	C	alzheimers_noukb	<0.8	not_MHC	METABRAIN	cis_only	no_fdr_sensitivity	Not_qualifying_for_tier
rs12974777	Wald ratio	1	0.0268558	0.0145636	1.06781	1.01306	1.12552	TRUE	3.64715e-40	TRUE	NA	NA	NA	NA	NA	NA	CRLF1	NA	ENSG00000006016	C	bipolar_noukb	<0.8	not_MHC	METABRAIN	cis_only	no_fdr_sensitivity	Not_qualifying_for_tier
rs12974777	Wald ratio	1	0.011993	0.524423	1.00766	0.984253	1.03163	TRUE	2.51248e-41	TRUE	NA	NA	NA	NA	NA	NA	CRLF1	NA	ENSG00000006016	C	depression_Als_noukb_included	<0.8	not_MHC	METABRAIN	cis_only	no_fdr_sensitivity	Not_qualifying_for_tier
rs216140	Wald ratio	1	0.0405328	0.137868	0.941631	0.869718	1.01949	TRUE	1.32799e-18	TRUE	NA	NA	NA	NA	NA	NA	CSF1R	NA	ENSG00000182578	C	alzheimers_noukb	<0.8	not_MHC	METABRAIN	cis_only	no_fdr_sensitivity	Not_qualifying_for_tier
rs216140	Wald ratio	1	0.0396235	0.741153	1.01317	0.937467	1.095	TRUE	5.91595e-19	TRUE	NA	NA	NA	NA	NA	NA	CSF1R	NA	ENSG00000182578	C	bipolar_noukb	<0.8	not_MHC	METABRAIN	cis_only	no_fdr_sensitivity	Not_qualifying_for_tier
rs216140	Wald ratio	1	0.0184752	0.224924	1.02267	0.986304	1.06038	TRUE	7.95282e-19	TRUE	NA	NA	NA	NA	NA	NA	CSF1R	NA	ENSG00000182578	C	depression_Als_noukb_included	<0.8	not_MHC	METABRAIN	cis_only	no_fdr_sensitivity	Not_qualifying_for_tier
rs3827352	Wald ratio	1	0.054302	0.0486571	0.898471	0.807758	0.999371	TRUE	6.49532e-11	TRUE	NA	NA	NA	NA	NA	NA	CSF2RB	NA	ENSG00000100368	C	alzheimers_noukb	<0.8	not_MHC	METABRAIN	cis_only	no_fdr_sensitivity	Not_qualifying_for_tier
rs3827352	Wald ratio	1	0.0506873	0.583395	0.972584	0.880605	1.07417	TRUE	2.93399e-11	TRUE	NA	NA	NA	NA	NA	NA	CSF2RB	NA	ENSG00000100368	C	bipolar_noukb	<0.8	not_MHC	METABRAIN	cis_only	no_fdr_sensitivity	Not_qualifying_for_tier
rs3827352	Wald ratio	1	0.0224085	0.420171	0.982098	0.939897	1.02619	TRUE	2.76621e-11	TRUE	NA	NA	NA	NA	NA	NA	CSF2RB	NA	ENSG00000100368	C	depression_Als_noukb_included	<0.8	not_MHC	METABRAIN	cis_only	no_fdr_sensitivity	Not_qualifying_for_tier
rs113896553	Wald ratio	1	0.038165	0.342169	0.964397	0.894889	1.0393	TRUE	1.40529e-13	TRUE	NA	NA	NA	NA	NA	NA	CST1	NA	ENSG00000170373	C	alzheimers_noukb	<0.8	not_MHC	METABRAIN	cis_only	no_fdr_sensitivity	Not_qualifying_for_tier
rs12242	Wald ratio	1	0.0696347	0.38078	1.06293	0.927324	1.21837	TRUE	1.02912e-09	TRUE	NA	NA	NA	NA	NA	NA	CST7	NA	ENSG00000077984	C	alzheimers_noukb	<0.8	not_MHC	METABRAIN	cis_only	no_fdr_sensitivity	Not_qualifying_for_tier
rs12242	Wald ratio	1	0.0540744	0.452841	1.04143	0.936699	1.15787	TRUE	1.00251e-09	TRUE	NA	NA	NA	NA	NA	NA	CST7	NA	ENSG00000077984	C	bipolar_noukb	<0.8	not_MHC	METABRAIN	cis_only	no_fdr_sensitivity	Not_qualifying_for_tier
rs12242	Wald ratio	1	0.0241798	0.423378	1.01955	0.972355	1.06903	TRUE	8.50602e-10	TRUE	NA	NA	NA	NA	NA	NA	CST7	NA	ENSG00000077984	C	depression_Als_noukb_included	<0.8	not_MHC	METABRAIN	cis_only	no_fdr_sensitivity	Not_qualifying_for_tier
rs9438393	Wald ratio	1	0.0336962	0.871622	1.00546	0.9412	1.07411	TRUE	3.87821e-27	TRUE	NA	NA	NA	NA	NA	NA	CTSE	NA	ENSG00000196188	C	alzheimers_noukb	<0.8	not_MHC	METABRAIN	cis_only	no_fdr_sensitivity	Not_qualifying_for_tier
rs9438393	Wald ratio	1	0.0337657	0.00184131	1.1109	1.03976	1.18691	TRUE	7.35533e-26	TRUE	NA	NA	NA	NA	NA	NA	CTSE	NA	ENSG00000196188	C	bipolar_noukb	<0.8	not_MHC	METABRAIN	cis_only	no_fdr_sensitivity	Not_qualifying_for_tier
rs9438393	Wald ratio	1	0.0146349	0.90746	0.9983	0.970071	1.02735	TRUE	3.09782e-27	TRUE	NA	NA	NA	NA	NA	NA	CTSE	NA	ENSG00000196188	C	depression_Als_noukb_included	<0.8	not_MHC	METABRAIN	cis_only	no_fdr_sensitivity	Not_qualifying_for_tier
rs6517770	Wald ratio	1	0.0566553	0.697633	0.978229	0.875416	1.09312	TRUE	4.41155e-10	TRUE	NA	NA	NA	NA	NA	NA	CXADR	NA	ENSG00000154639	C	alzheimers_noukb	<0.8	not_MHC	METABRAIN	cis_only	no_fdr_sensitivity	Not_qualifying_for_tier
rs6517770	Wald ratio	1	0.0543989	0.665313	1.02381	0.920269	1.139	TRUE	4.65419e-10	TRUE	NA	NA	NA	NA	NA	NA	CXADR	NA	ENSG00000154639	C	bipolar_noukb	<0.8	not_MHC	METABRAIN	cis_only	no_fdr_sensitivity	Not_qualifying_for_tier
rs6517770	Wald ratio	1	0.0242913	0.925338	1.00228	0.955678	1.05115	TRUE	3.53819e-10	TRUE	NA	NA	NA	NA	NA	NA	CXADR	NA	ENSG00000154639	C	depression_Als_noukb_included	<0.8	not_MHC	METABRAIN	cis_only	no_fdr_sensitivity	Not_qualifying_for_tier
rs11238766	Wald ratio	1	0.0578274	0.975579	0.998231	0.891266	1.11803	TRUE	2.84828e-09	TRUE	NA	NA	NA	NA	NA	NA	CXCL12	NA	ENSG00000107562	C	alzheimers_noukb	<0.8	not_MHC	METABRAIN	cis_only	no_fdr_sensitivity	Not_qualifying_for_tier
rs11238766	Wald ratio	1	0.0549619	0.739663	0.981902	0.881624	1.09359	TRUE	3.39786e-09	TRUE	NA	NA	NA	NA	NA	NA	CXCL12	NA	ENSG00000107562	C	bipolar_noukb	<0.8	not_MHC	METABRAIN	cis_only	no_fdr_sensitivity	Not_qualifying_for_tier
rs11238766	Wald ratio	1	0.0254107	0.74528	0.991779	0.943593	1.04243	TRUE	3.02514e-09	TRUE	NA	NA	NA	NA	NA	NA	CXCL12	NA	ENSG00000107562	C	depression_Als_noukb_included	<0.8	not_MHC	METABRAIN	cis_only	no_fdr_sensitivity	Not_qualifying_for_tier
rs377459568	Wald ratio	1	0.0573154	0.701373	1.02222	0.913603	1.14375	TRUE	7.50486e-14	TRUE	NA	NA	NA	NA	NA	NA	DAAM1	NA	ENSG00000100592	C	alzheimers_noukb	<0.8	not_MHC	METABRAIN	cis_only	no_fdr_sensitivity	Not_qualifying_for_tier
rs11667602	Wald ratio	1	0.058896	0.186293	0.925114	0.824255	1.03831	TRUE	1.54512e-10	TRUE	NA	NA	NA	NA	NA	NA	DAND5	NA	ENSG00000179284	C	alzheimers_noukb	<0.8	not_MHC	METABRAIN	cis_only	no_fdr_sensitivity	Not_qualifying_for_tier
rs11667602	Wald ratio	1	0.0562346	0.0641308	0.90113	0.807086	1.00613	TRUE	2.28009e-10	TRUE	NA	NA	NA	NA	NA	NA	DAND5	NA	ENSG00000179284	C	bipolar_noukb	<0.8	not_MHC	METABRAIN	cis_only	no_fdr_sensitivity	Not_qualifying_for_tier
rs11667602	Wald ratio	1	0.0276813	0.825593	1.00612	0.952986	1.06221	TRUE	7.68116e-11	TRUE	NA	NA	NA	NA	NA	NA	DAND5	NA	ENSG00000179284	C	depression_Als_noukb_included	<0.8	not_MHC	METABRAIN	cis_only	no_fdr_sensitivity	Not_qualifying_for_tier
rs332235	Wald ratio	1	0.0268498	0.452908	0.980049	0.929807	1.03301	TRUE	3.34009e-40	TRUE	NA	NA	NA	NA	NA	NA	DAPK2	NA	ENSG00000035664	C	alzheimers_noukb	<0.8	not_MHC	METABRAIN	cis_only	no_fdr_sensitivity	Not_qualifying_for_tier
rs332235	Wald ratio	1	0.0257254	0.367438	1.02346	0.973132	1.07638	TRUE	4.5269e-40	TRUE	NA	NA	NA	NA	NA	NA	DAPK2	NA	ENSG00000035664	C	bipolar_noukb	<0.8	not_MHC	METABRAIN	cis_only	no_fdr_sensitivity	Not_qualifying_for_tier
rs332235	Wald ratio	1	0.0115036	0.0857737	1.01996	0.997221	1.04322	TRUE	4.99236e-40	TRUE	NA	NA	NA	NA	NA	NA	DAPK2	NA	ENSG00000035664	C	depression_Als_noukb_included	<0.8	not_MHC	METABRAIN	cis_only	no_fdr_sensitivity	Not_qualifying_for_tier
rs335468	Wald ratio	1	0.0647907	0.968094	1.00259	0.883028	1.13835	TRUE	1.4972e-08	TRUE	NA	NA	NA	NA	NA	NA	DBN1	NA	ENSG00000113758	C	alzheimers_noukb	<0.8	not_MHC	METABRAIN	cis_only	no_fdr_sensitivity	Not_qualifying_for_tier
rs335468	Wald ratio	1	0.0619198	0.30508	0.938469	0.831214	1.05956	TRUE	2.51541e-08	TRUE	NA	NA	NA	NA	NA	NA	DBN1	NA	ENSG00000113758	C	bipolar_noukb	<0.8	not_MHC	METABRAIN	cis_only	no_fdr_sensitivity	Not_qualifying_for_tier
rs335468	Wald ratio	1	0.0304592	0.0454653	1.06282	1.00123	1.12821	TRUE	3.04421e-08	TRUE	NA	NA	NA	NA	NA	NA	DBN1	NA	ENSG00000113758	C	depression_Als_noukb_included	<0.8	not_MHC	METABRAIN	cis_only	no_fdr_sensitivity	Not_qualifying_for_tier
rs17553434	Wald ratio	1	0.0219069	0.626427	1.01072	0.968241	1.05506	TRUE	4.56186e-67	TRUE	NA	NA	NA	NA	NA	NA	DBNL	NA	ENSG00000136279	C	alzheimers_noukb	<0.8	not_MHC	METABRAIN	cis_only	no_fdr_sensitivity	Not_qualifying_for_tier
rs17553434	Wald ratio	1	0.0207633	0.63979	0.99033	0.950836	1.03146	TRUE	5.21287e-67	TRUE	NA	NA	NA	NA	NA	NA	DBNL	NA	ENSG00000136279	C	bipolar_noukb	<0.8	not_MHC	METABRAIN	cis_only	no_fdr_sensitivity	Not_qualifying_for_tier
rs17553434	Wald ratio	1	0.00952279	0.734124	1.00324	0.984688	1.02214	TRUE	2.21005e-67	TRUE	NA	NA	NA	NA	NA	NA	DBNL	NA	ENSG00000136279	C	depression_Als_noukb_included	<0.8	not_MHC	METABRAIN	cis_only	no_fdr_sensitivity	Not_qualifying_for_tier
rs78425040	Wald ratio	1	0.0217123	0.194113	1.02859	0.98574	1.07331	TRUE	4.38547e-58	TRUE	NA	NA	NA	NA	NA	NA	DCTD	NA	ENSG00000129187	C	alzheimers_noukb	<0.8	not_MHC	METABRAIN	cis_only	no_fdr_sensitivity	Not_qualifying_for_tier
rs78425040	Wald ratio	1	0.0206559	0.672395	1.00877	0.968748	1.05045	TRUE	1.58474e-58	TRUE	NA	NA	NA	NA	NA	NA	DCTD	NA	ENSG00000129187	C	bipolar_noukb	<0.8	not_MHC	METABRAIN	cis_only	no_fdr_sensitivity	Not_qualifying_for_tier
rs78425040	Wald ratio	1	0.00933716	0.580612	0.994855	0.976813	1.01323	TRUE	9.63304e-59	TRUE	NA	NA	NA	NA	NA	NA	DCTD	NA	ENSG00000129187	C	depression_Als_noukb_included	<0.8	not_MHC	METABRAIN	cis_only	no_fdr_sensitivity	Not_qualifying_for_tier
rs556258	Wald ratio	1	0.0458379	0.412719	0.96315	0.880391	1.05369	TRUE	6.48487e-17	TRUE	NA	NA	NA	NA	NA	NA	DDI2	NA	ENSG00000197312	C	alzheimers_noukb	<0.8	not_MHC	METABRAIN	cis_only	no_fdr_sensitivity	Not_qualifying_for_tier
rs556258	Wald ratio	1	0.0442375	0.154501	0.938957	0.860974	1.024	TRUE	1.09219e-16	TRUE	NA	NA	NA	NA	NA	NA	DDI2	NA	ENSG00000197312	C	bipolar_noukb	<0.8	not_MHC	METABRAIN	cis_only	no_fdr_sensitivity	Not_qualifying_for_tier
rs556258	Wald ratio	1	0.0197847	0.902583	1.00242	0.964297	1.04206	TRUE	3.53705e-17	TRUE	NA	NA	NA	NA	NA	NA	DDI2	NA	ENSG00000197312	C	depression_Als_noukb_included	<0.8	not_MHC	METABRAIN	cis_only	no_fdr_sensitivity	Not_qualifying_for_tier
rs6450345	Wald ratio	1	0.0215785	0.0393334	0.956508	0.916897	0.99783	TRUE	8.9537e-70	TRUE	NA	NA	NA	NA	NA	NA	DDX4	NA	ENSG00000152670	C	alzheimers_noukb	<0.8	not_MHC	METABRAIN	cis_only	no_fdr_sensitivity	Not_qualifying_for_tier
rs6450345	Wald ratio	1	0.0196439	0.494348	1.01352	0.975235	1.0533	TRUE	1.43585e-70	TRUE	NA	NA	NA	NA	NA	NA	DDX4	NA	ENSG00000152670	C	bipolar_noukb	<0.8	not_MHC	METABRAIN	cis_only	no_fdr_sensitivity	Not_qualifying_for_tier
rs6450345	Wald ratio	1	0.00881668	0.616828	1.00442	0.987213	1.02193	TRUE	4.95249e-71	TRUE	NA	NA	NA	NA	NA	NA	DDX4	NA	ENSG00000152670	C	depression_Als_noukb_included	<0.8	not_MHC	METABRAIN	cis_only	no_fdr_sensitivity	Not_qualifying_for_tier
rs1805890	Wald ratio	1	0.0515585	0.209691	0.937371	0.847275	1.03705	TRUE	5.116e-13	TRUE	NA	NA	NA	NA	NA	NA	DECR1	NA	ENSG00000104325	C	alzheimers_noukb	<0.8	not_MHC	METABRAIN	cis_only	no_fdr_sensitivity	Not_qualifying_for_tier
rs1805890	Wald ratio	1	0.0520492	0.0463075	0.901485	0.814054	0.998306	TRUE	9.10041e-13	TRUE	NA	NA	NA	NA	NA	NA	DECR1	NA	ENSG00000104325	C	bipolar_noukb	<0.8	not_MHC	METABRAIN	cis_only	no_fdr_sensitivity	Not_qualifying_for_tier
rs1805890	Wald ratio	1	0.0257549	0.224622	0.969209	0.921498	1.01939	TRUE	3.90491e-13	TRUE	NA	NA	NA	NA	NA	NA	DECR1	NA	ENSG00000104325	C	depression_Als_noukb_included	<0.8	not_MHC	METABRAIN	cis_only	no_fdr_sensitivity	Not_qualifying_for_tier
rs10466883	Wald ratio	1	0.0536044	0.195185	0.932917	0.839874	1.03627	TRUE	6.65461e-13	TRUE	NA	NA	NA	NA	NA	NA	DENR	NA	ENSG00000139726	C	alzheimers_noukb	<0.8	not_MHC	METABRAIN	cis_only	no_fdr_sensitivity	Not_qualifying_for_tier
rs10466883	Wald ratio	1	0.0484284	0.526739	0.96981	0.88199	1.06637	TRUE	4.62674e-13	TRUE	NA	NA	NA	NA	NA	NA	DENR	NA	ENSG00000139726	C	bipolar_noukb	<0.8	not_MHC	METABRAIN	cis_only	no_fdr_sensitivity	Not_qualifying_for_tier
rs10466883	Wald ratio	1	0.0205294	0.791872	1.00543	0.965779	1.04671	TRUE	3.14892e-13	TRUE	NA	NA	NA	NA	NA	NA	DENR	NA	ENSG00000139726	C	depression_Als_noukb_included	<0.8	not_MHC	METABRAIN	cis_only	no_fdr_sensitivity	Not_qualifying_for_tier
rs76644869	Wald ratio	1	0.0479365	0.509102	0.968846	0.881963	1.06429	TRUE	5.11503e-14	TRUE	NA	NA	NA	NA	NA	NA	DGKA	NA	ENSG00000065357	C	alzheimers_noukb	<0.8	not_MHC	METABRAIN	cis_only	no_fdr_sensitivity	Not_qualifying_for_tier
rs76644869	Wald ratio	1	0.0478586	0.0513333	1.09775	0.999459	1.2057	TRUE	1.32321e-13	TRUE	NA	NA	NA	NA	NA	NA	DGKA	NA	ENSG00000065357	C	bipolar_noukb	<0.8	not_MHC	METABRAIN	cis_only	no_fdr_sensitivity	Not_qualifying_for_tier
rs76644869	Wald ratio	1	0.0215466	0.305072	1.02234	0.980069	1.06644	TRUE	5.12318e-14	TRUE	NA	NA	NA	NA	NA	NA	DGKA	NA	ENSG00000065357	C	depression_Als_noukb_included	<0.8	not_MHC	METABRAIN	cis_only	no_fdr_sensitivity	Not_qualifying_for_tier
rs7576516	Wald ratio	1	0.0326507	0.519224	0.979175	0.918475	1.04389	TRUE	3.61762e-24	TRUE	NA	NA	NA	NA	NA	NA	DNER	NA	ENSG00000187957	C	alzheimers_noukb	<0.8	not_MHC	METABRAIN	cis_only	no_fdr_sensitivity	Not_qualifying_for_tier
rs7576516	Wald ratio	1	0.0326809	0.436118	0.97487	0.914383	1.03936	TRUE	4.41945e-24	TRUE	NA	NA	NA	NA	NA	NA	DNER	NA	ENSG00000187957	C	bipolar_noukb	<0.8	not_MHC	METABRAIN	cis_only	no_fdr_sensitivity	Not_qualifying_for_tier
rs7576516	Wald ratio	1	0.0148613	0.0549078	1.02894	0.9994	1.05935	TRUE	6.30793e-24	TRUE	NA	NA	NA	NA	NA	NA	DNER	NA	ENSG00000187957	C	depression_Als_noukb_included	<0.8	not_MHC	METABRAIN	cis_only	no_fdr_sensitivity	Not_qualifying_for_tier
rs72840609	Wald ratio	1	0.0671468	0.145079	1.10279	0.966798	1.25791	TRUE	2.44081e-08	TRUE	NA	NA	NA	NA	NA	NA	DPP10	NA	ENSG00000175497	C	alzheimers_noukb	<0.8	not_MHC	METABRAIN	cis_only	no_fdr_sensitivity	Not_qualifying_for_tier
rs72840609	Wald ratio	1	0.060256	0.258406	0.934168	0.830107	1.05127	TRUE	2.15692e-08	TRUE	NA	NA	NA	NA	NA	NA	DPP10	NA	ENSG00000175497	C	bipolar_noukb	<0.8	not_MHC	METABRAIN	cis_only	no_fdr_sensitivity	Not_qualifying_for_tier
rs72840609	Wald ratio	1	0.0261858	0.769547	0.992358	0.942711	1.04462	TRUE	1.27017e-08	TRUE	NA	NA	NA	NA	NA	NA	DPP10	NA	ENSG00000175497	C	depression_Als_noukb_included	<0.8	not_MHC	METABRAIN	cis_only	no_fdr_sensitivity	Not_qualifying_for_tier
rs6105942	Wald ratio	1	0.0276758	0.89759	0.996444	0.943832	1.05199	TRUE	5.23275e-41	TRUE	NA	NA	NA	NA	NA	NA	DTD1	NA	ENSG00000125821	C	alzheimers_noukb	<0.8	not_MHC	METABRAIN	cis_only	no_fdr_sensitivity	Not_qualifying_for_tier
rs6105942	Wald ratio	1	0.0260454	0.650944	1.01185	0.961496	1.06485	TRUE	8.26852e-41	TRUE	NA	NA	NA	NA	NA	NA	DTD1	NA	ENSG00000125821	C	bipolar_noukb	<0.8	not_MHC	METABRAIN	cis_only	no_fdr_sensitivity	Not_qualifying_for_tier
rs6105942	Wald ratio	1	0.0115672	0.176664	1.01575	0.992981	1.03904	TRUE	1.10787e-40	TRUE	NA	NA	NA	NA	NA	NA	DTD1	NA	ENSG00000125821	C	depression_Als_noukb_included	<0.8	not_MHC	METABRAIN	cis_only	no_fdr_sensitivity	Not_qualifying_for_tier
rs3737240	Wald ratio	1	0.0351686	0.843057	1.00699	0.939913	1.07885	TRUE	6.18348e-26	TRUE	NA	NA	NA	NA	NA	NA	ECM1	NA	ENSG00000143369	C	alzheimers_noukb	<0.8	not_MHC	METABRAIN	cis_only	no_fdr_sensitivity	Not_qualifying_for_tier
rs3737240	Wald ratio	1	0.0354401	0.0140556	0.916645	0.855133	0.982581	TRUE	2.67742e-24	TRUE	NA	NA	NA	NA	NA	NA	ECM1	NA	ENSG00000143369	C	bipolar_noukb	<0.8	not_MHC	METABRAIN	cis_only	no_fdr_sensitivity	Not_qualifying_for_tier
rs3737240	Wald ratio	1	0.0146624	0.433943	0.988593	0.960587	1.01742	TRUE	7.47215e-26	TRUE	NA	NA	NA	NA	NA	NA	ECM1	NA	ENSG00000143369	C	depression_Als_noukb_included	<0.8	not_MHC	METABRAIN	cis_only	no_fdr_sensitivity	Not_qualifying_for_tier
rs2190907	Wald ratio	1	0.0531006	0.0112318	1.14412	1.03103	1.26961	TRUE	1.31741e-11	TRUE	NA	NA	NA	NA	NA	NA	EGF	NA	ENSG00000138798	C	alzheimers_noukb	<0.8	not_MHC	METABRAIN	cis_only	no_fdr_sensitivity	Not_qualifying_for_tier
rs2190907	Wald ratio	1	0.0472598	0.483019	0.967393	0.881809	1.06128	TRUE	4.38516e-12	TRUE	NA	NA	NA	NA	NA	NA	EGF	NA	ENSG00000138798	C	bipolar_noukb	<0.8	not_MHC	METABRAIN	cis_only	no_fdr_sensitivity	Not_qualifying_for_tier
rs2190907	Wald ratio	1	0.0227079	0.014661	0.946086	0.904901	0.989145	TRUE	8.38597e-12	TRUE	NA	NA	NA	NA	NA	NA	EGF	NA	ENSG00000138798	C	depression_Als_noukb_included	<0.8	not_MHC	METABRAIN	cis_only	no_fdr_sensitivity	Not_qualifying_for_tier
rs1769817	Wald ratio	1	0.0296224	0.93652	0.997644	0.94137	1.05728	TRUE	1.59672e-33	TRUE	NA	NA	NA	NA	NA	NA	EGLN1	NA	ENSG00000135766	C	alzheimers_noukb	<0.8	not_MHC	METABRAIN	cis_only	no_fdr_sensitivity	Not_qualifying_for_tier
rs1769817	Wald ratio	1	0.028049	0.977636	1.00079	0.947252	1.05735	TRUE	1.61927e-33	TRUE	NA	NA	NA	NA	NA	NA	EGLN1	NA	ENSG00000135766	C	bipolar_noukb	<0.8	not_MHC	METABRAIN	cis_only	no_fdr_sensitivity	Not_qualifying_for_tier
rs1769817	Wald ratio	1	0.0128563	0.610673	1.00657	0.98152	1.03225	TRUE	1.79288e-33	TRUE	NA	NA	NA	NA	NA	NA	EGLN1	NA	ENSG00000135766	C	depression_Als_noukb_included	<0.8	not_MHC	METABRAIN	cis_only	no_fdr_sensitivity	Not_qualifying_for_tier
rs7696573	Wald ratio	1	0.0228393	0.697833	0.991172	0.94778	1.03655	TRUE	5.23798e-65	TRUE	NA	NA	NA	NA	NA	NA	EIF4E	NA	ENSG00000151247	C	alzheimers_noukb	<0.8	not_MHC	METABRAIN	cis_only	no_fdr_sensitivity	Not_qualifying_for_tier
rs7696573	Wald ratio	1	0.0213383	0.216331	1.02673	0.984677	1.07058	TRUE	2.15993e-64	TRUE	NA	NA	NA	NA	NA	NA	EIF4E	NA	ENSG00000151247	C	bipolar_noukb	<0.8	not_MHC	METABRAIN	cis_only	no_fdr_sensitivity	Not_qualifying_for_tier
rs7696573	Wald ratio	1	0.00954599	0.364812	0.991386	0.97301	1.01011	TRUE	5.39981e-65	TRUE	NA	NA	NA	NA	NA	NA	EIF4E	NA	ENSG00000151247	C	depression_Als_noukb_included	<0.8	not_MHC	METABRAIN	cis_only	no_fdr_sensitivity	Not_qualifying_for_tier
rs7503161	Wald ratio	1	0.0235401	0.0201646	1.05621	1.00859	1.10609	TRUE	1.13467e-60	TRUE	NA	NA	NA	NA	NA	NA	EIF5A	NA	ENSG00000132507	C	alzheimers_noukb	<0.8	not_MHC	METABRAIN	cis_only	no_fdr_sensitivity	Not_qualifying_for_tier
rs7503161	Wald ratio	1	0.0224381	0.249511	1.02618	0.982023	1.07231	TRUE	2.82643e-61	TRUE	NA	NA	NA	NA	NA	NA	EIF5A	NA	ENSG00000132507	C	bipolar_noukb	<0.8	not_MHC	METABRAIN	cis_only	no_fdr_sensitivity	Not_qualifying_for_tier
rs7503161	Wald ratio	1	0.00992928	0.5462	1.00601	0.986621	1.02578	TRUE	6.08872e-62	TRUE	NA	NA	NA	NA	NA	NA	EIF5A	NA	ENSG00000132507	C	depression_Als_noukb_included	<0.8	not_MHC	METABRAIN	cis_only	no_fdr_sensitivity	Not_qualifying_for_tier
rs812523	Wald ratio	1	0.0526211	0.163099	1.07615	0.970693	1.19307	TRUE	8.68604e-13	TRUE	NA	NA	NA	NA	NA	NA	ENAH	NA	ENSG00000154380	C	alzheimers_noukb	<0.8	not_MHC	METABRAIN	cis_only	no_fdr_sensitivity	Not_qualifying_for_tier
rs812523	Wald ratio	1	0.0487987	0.01931	1.12094	1.01869	1.23344	TRUE	1.88333e-12	TRUE	NA	NA	NA	NA	NA	NA	ENAH	NA	ENSG00000154380	C	bipolar_noukb	<0.8	not_MHC	METABRAIN	cis_only	no_fdr_sensitivity	Not_qualifying_for_tier
rs812523	Wald ratio	1	0.0235842	0.14426	1.03504	0.98828	1.084	TRUE	8.79549e-13	TRUE	NA	NA	NA	NA	NA	NA	ENAH	NA	ENSG00000154380	C	depression_Als_noukb_included	<0.8	not_MHC	METABRAIN	cis_only	no_fdr_sensitivity	Not_qualifying_for_tier
rs78619958	Wald ratio	1	0.057348	0.225255	0.932819	0.833646	1.04379	TRUE	7.39337e-10	TRUE	NA	NA	NA	NA	NA	NA	ENPP5	NA	ENSG00000112796	C	bipolar_noukb	<0.8	not_MHC	METABRAIN	cis_only	no_fdr_sensitivity	Not_qualifying_for_tier
rs78619958	Wald ratio	1	0.0364575	0.268842	0.960489	0.894251	1.03163	TRUE	6.4117e-10	TRUE	NA	NA	NA	NA	NA	NA	ENPP5	NA	ENSG00000112796	C	depression_Als_noukb_included	<0.8	not_MHC	METABRAIN	cis_only	no_fdr_sensitivity	Not_qualifying_for_tier
rs3923265	Wald ratio	1	0.0331571	0.556963	0.980713	0.919006	1.04656	TRUE	9.08013e-27	TRUE	NA	NA	NA	NA	NA	NA	ENPP7	NA	ENSG00000182156	C	alzheimers_noukb	<0.8	not_MHC	METABRAIN	cis_only	no_fdr_sensitivity	Not_qualifying_for_tier
rs3923265	Wald ratio	1	0.0329149	0.0742313	0.942934	0.884023	1.00577	TRUE	3.08204e-26	TRUE	NA	NA	NA	NA	NA	NA	ENPP7	NA	ENSG00000182156	C	bipolar_noukb	<0.8	not_MHC	METABRAIN	cis_only	no_fdr_sensitivity	Not_qualifying_for_tier
rs3923265	Wald ratio	1	0.0142849	0.820163	0.996758	0.969237	1.02506	TRUE	5.38989e-27	TRUE	NA	NA	NA	NA	NA	NA	ENPP7	NA	ENSG00000182156	C	depression_Als_noukb_included	<0.8	not_MHC	METABRAIN	cis_only	no_fdr_sensitivity	Not_qualifying_for_tier
rs79546	Wald ratio	1	0.0594331	0.574989	1.03389	0.920201	1.16162	TRUE	1.58284e-09	TRUE	NA	NA	NA	NA	NA	NA	EP300	NA	ENSG00000100393	C	alzheimers_noukb	<0.8	not_MHC	METABRAIN	cis_only	no_fdr_sensitivity	Not_qualifying_for_tier
rs79546	Wald ratio	1	0.0608069	0.0312237	1.13996	1.01188	1.28425	TRUE	4.13133e-09	TRUE	NA	NA	NA	NA	NA	NA	EP300	NA	ENSG00000100393	C	bipolar_noukb	<0.8	not_MHC	METABRAIN	cis_only	no_fdr_sensitivity	Not_qualifying_for_tier
rs79546	Wald ratio	1	0.0286145	0.00902196	1.07758	1.01881	1.13974	TRUE	3.50314e-09	TRUE	NA	NA	NA	NA	NA	NA	EP300	NA	ENSG00000100393	C	depression_Als_noukb_included	<0.8	not_MHC	METABRAIN	cis_only	no_fdr_sensitivity	Not_qualifying_for_tier
rs35079997	Wald ratio	1	0.0130488	0.729552	1.00452	0.979156	1.03054	TRUE	2.00212e-210	TRUE	NA	NA	NA	NA	NA	NA	EPCAM	NA	ENSG00000119888	C	alzheimers_noukb	<0.8	not_MHC	METABRAIN	cis_only	no_fdr_sensitivity	Not_qualifying_for_tier
rs35079997	Wald ratio	1	0.0124929	0.876213	1.00195	0.977712	1.02678	TRUE	1.88514e-210	TRUE	NA	NA	NA	NA	NA	NA	EPCAM	NA	ENSG00000119888	C	bipolar_noukb	<0.8	not_MHC	METABRAIN	cis_only	no_fdr_sensitivity	Not_qualifying_for_tier
rs35079997	Wald ratio	1	0.00534415	0.92759	0.999514	0.9891	1.01004	TRUE	2.64669e-211	TRUE	NA	NA	NA	NA	NA	NA	EPCAM	NA	ENSG00000119888	C	depression_Als_noukb_included	<0.8	not_MHC	METABRAIN	cis_only	no_fdr_sensitivity	Not_qualifying_for_tier
rs3935998	Wald ratio	1	0.0576573	0.500163	1.03964	0.928547	1.16402	TRUE	3.56025e-09	TRUE	NA	NA	NA	NA	NA	NA	EPHA1	NA	ENSG00000146904	C	alzheimers_noukb	<0.8	not_MHC	METABRAIN	cis_only	no_fdr_sensitivity	Not_qualifying_for_tier
rs3935998	Wald ratio	1	0.0599329	0.0793416	0.900186	0.800417	1.01239	TRUE	6.74492e-09	TRUE	NA	NA	NA	NA	NA	NA	EPHA1	NA	ENSG00000146904	C	bipolar_noukb	<0.8	not_MHC	METABRAIN	cis_only	no_fdr_sensitivity	Not_qualifying_for_tier
rs3935998	Wald ratio	1	0.0238482	0.559141	0.986166	0.941131	1.03336	TRUE	3.03848e-09	TRUE	NA	NA	NA	NA	NA	NA	EPHA1	NA	ENSG00000146904	C	depression_Als_noukb_included	<0.8	not_MHC	METABRAIN	cis_only	no_fdr_sensitivity	Not_qualifying_for_tier
rs7971751	Wald ratio	1	0.0362748	0.74385	1.01192	0.942475	1.08649	TRUE	8.06206e-25	TRUE	NA	NA	NA	NA	NA	NA	ERBB3	NA	ENSG00000065361	C	alzheimers_noukb	<0.8	not_MHC	METABRAIN	cis_only	no_fdr_sensitivity	Not_qualifying_for_tier
rs7971751	Wald ratio	1	0.0331896	0.501458	0.977937	0.916346	1.04367	TRUE	1.21223e-24	TRUE	NA	NA	NA	NA	NA	NA	ERBB3	NA	ENSG00000065361	C	bipolar_noukb	<0.8	not_MHC	METABRAIN	cis_only	no_fdr_sensitivity	Not_qualifying_for_tier
rs7971751	Wald ratio	1	0.0160607	0.572003	1.00912	0.977846	1.04139	TRUE	9.59339e-25	TRUE	NA	NA	NA	NA	NA	NA	ERBB3	NA	ENSG00000065361	C	depression_Als_noukb_included	<0.8	not_MHC	METABRAIN	cis_only	no_fdr_sensitivity	Not_qualifying_for_tier
rs11210738	Wald ratio	1	0.0374348	0.873098	1.006	0.934828	1.08258	TRUE	5.43319e-13	TRUE	NA	NA	NA	NA	NA	NA	ERMAP	NA	ENSG00000164010	C	alzheimers_noukb	<0.8	not_MHC	METABRAIN	cis_only	no_fdr_sensitivity	Not_qualifying_for_tier
rs10874656	Wald ratio	1	0.0353743	0.0844102	1.06295	0.991744	1.13926	TRUE	1.35641e-24	TRUE	NA	NA	NA	NA	NA	NA	EVI5	NA	ENSG00000067208	C	alzheimers_noukb	<0.8	not_MHC	METABRAIN	cis_only	no_fdr_sensitivity	Not_qualifying_for_tier
rs10874656	Wald ratio	1	0.0326487	0.737004	0.989096	0.927785	1.05446	TRUE	4.34187e-25	TRUE	NA	NA	NA	NA	NA	NA	EVI5	NA	ENSG00000067208	C	bipolar_noukb	<0.8	not_MHC	METABRAIN	cis_only	no_fdr_sensitivity	Not_qualifying_for_tier
rs10874656	Wald ratio	1	0.0151678	0.00605393	1.04251	1.01198	1.07397	TRUE	1.69769e-24	TRUE	NA	NA	NA	NA	NA	NA	EVI5	NA	ENSG00000067208	C	depression_Als_noukb_included	<0.8	not_MHC	METABRAIN	cis_only	no_fdr_sensitivity	Not_qualifying_for_tier
rs3211717	Wald ratio	1	0.0724154	0.845726	0.986009	0.855538	1.13638	TRUE	2.02316e-08	TRUE	NA	NA	NA	NA	NA	NA	F10	NA	ENSG00000126218	C	alzheimers_noukb	<0.8	not_MHC	METABRAIN	cis_only	no_fdr_sensitivity	Not_qualifying_for_tier
rs3211717	Wald ratio	1	0.0701485	0.0399062	1.15504	1.00667	1.32528	TRUE	5.57609e-08	TRUE	NA	NA	NA	NA	NA	NA	F10	NA	ENSG00000126218	C	bipolar_noukb	<0.8	not_MHC	METABRAIN	cis_only	no_fdr_sensitivity	Not_qualifying_for_tier
rs3211717	Wald ratio	1	0.0288208	1	1	0.945077	1.05811	TRUE	1.76509e-08	TRUE	NA	NA	NA	NA	NA	NA	F10	NA	ENSG00000126218	C	depression_Als_noukb_included	<0.8	not_MHC	METABRAIN	cis_only	no_fdr_sensitivity	Not_qualifying_for_tier
rs17876032	Wald ratio	1	0.0439618	0.283913	0.953984	0.875226	1.03983	TRUE	1.32716e-14	TRUE	NA	NA	NA	NA	NA	NA	F12	NA	ENSG00000131187	C	alzheimers_noukb	<0.8	not_MHC	METABRAIN	cis_only	no_fdr_sensitivity	Not_qualifying_for_tier
rs17876032	Wald ratio	1	0.0415839	0.819065	0.990533	0.913002	1.07465	TRUE	8.07211e-15	TRUE	NA	NA	NA	NA	NA	NA	F12	NA	ENSG00000131187	C	bipolar_noukb	<0.8	not_MHC	METABRAIN	cis_only	no_fdr_sensitivity	Not_qualifying_for_tier
rs17876032	Wald ratio	1	0.0193999	0.902526	0.997627	0.960406	1.03629	TRUE	6.467e-15	TRUE	NA	NA	NA	NA	NA	NA	F12	NA	ENSG00000131187	C	depression_Als_noukb_included	<0.8	not_MHC	METABRAIN	cis_only	no_fdr_sensitivity	Not_qualifying_for_tier
rs2282686	Wald ratio	1	0.0582049	0.817061	1.01356	0.904279	1.13604	TRUE	3.31388e-10	TRUE	NA	NA	NA	NA	NA	NA	F2	NA	ENSG00000180210	C	alzheimers_noukb	<0.8	not_MHC	METABRAIN	cis_only	no_fdr_sensitivity	Not_qualifying_for_tier
rs2282686	Wald ratio	1	0.0572982	0.0725873	0.90224	0.806397	1.00947	TRUE	8.45111e-10	TRUE	NA	NA	NA	NA	NA	NA	F2	NA	ENSG00000180210	C	bipolar_noukb	<0.8	not_MHC	METABRAIN	cis_only	no_fdr_sensitivity	Not_qualifying_for_tier
rs2282686	Wald ratio	1	0.0248058	0.178214	1.03396	0.984891	1.08547	TRUE	4.86102e-10	TRUE	NA	NA	NA	NA	NA	NA	F2	NA	ENSG00000180210	C	depression_Als_noukb_included	<0.8	not_MHC	METABRAIN	cis_only	no_fdr_sensitivity	Not_qualifying_for_tier
rs62363038	Wald ratio	1	0.0382029	0.0253585	1.08917	1.0106	1.17386	TRUE	2.90118e-20	TRUE	NA	NA	NA	NA	NA	NA	F2R	NA	ENSG00000181104	C	alzheimers_noukb	<0.8	not_MHC	METABRAIN	cis_only	no_fdr_sensitivity	Not_qualifying_for_tier
rs62363038	Wald ratio	1	0.0353325	0.399592	1.03021	0.96128	1.10408	TRUE	1.02655e-20	TRUE	NA	NA	NA	NA	NA	NA	F2R	NA	ENSG00000181104	C	bipolar_noukb	<0.8	not_MHC	METABRAIN	cis_only	no_fdr_sensitivity	Not_qualifying_for_tier
rs62363038	Wald ratio	1	0.0160507	0.436682	0.987593	0.957008	1.01916	TRUE	6.95218e-21	TRUE	NA	NA	NA	NA	NA	NA	F2R	NA	ENSG00000181104	C	depression_Als_noukb_included	<0.8	not_MHC	METABRAIN	cis_only	no_fdr_sensitivity	Not_qualifying_for_tier
rs73065470	Wald ratio	1	0.0332624	0.223414	0.960312	0.899702	1.025	TRUE	8.96105e-28	TRUE	NA	NA	NA	NA	NA	NA	FCAR	NA	ENSG00000186431	C	alzheimers_noukb	<0.8	not_MHC	METABRAIN	cis_only	no_fdr_sensitivity	Not_qualifying_for_tier
rs73065470	Wald ratio	1	0.0319889	0.127375	0.952402	0.894521	1.01403	TRUE	1.35975e-27	TRUE	NA	NA	NA	NA	NA	NA	FCAR	NA	ENSG00000186431	C	bipolar_noukb	<0.8	not_MHC	METABRAIN	cis_only	no_fdr_sensitivity	Not_qualifying_for_tier
rs73065470	Wald ratio	1	0.0132713	0.350227	1.01247	0.986478	1.03916	TRUE	4.83622e-28	TRUE	NA	NA	NA	NA	NA	NA	FCAR	NA	ENSG00000186431	C	depression_Als_noukb_included	<0.8	not_MHC	METABRAIN	cis_only	no_fdr_sensitivity	Not_qualifying_for_tier
rs10858304	Wald ratio	1	0.0531354	0.185499	1.07289	0.966771	1.19065	TRUE	8.51505e-11	TRUE	NA	NA	NA	NA	NA	NA	FCN1	NA	ENSG00000085265	C	alzheimers_noukb	<0.8	not_MHC	METABRAIN	cis_only	no_fdr_sensitivity	Not_qualifying_for_tier
rs10858304	Wald ratio	1	0.0497214	0.917314	1.00518	0.911839	1.10807	TRUE	4.39597e-11	TRUE	NA	NA	NA	NA	NA	NA	FCN1	NA	ENSG00000085265	C	bipolar_noukb	<0.8	not_MHC	METABRAIN	cis_only	no_fdr_sensitivity	Not_qualifying_for_tier
rs10858304	Wald ratio	1	0.0269617	0.000139376	1.10816	1.05112	1.1683	TRUE	2.68417e-10	TRUE	NA	NA	NA	NA	NA	NA	FCN1	NA	ENSG00000085265	C	depression_Als_noukb_included	>=0.8	not_MHC	METABRAIN	cis_only	no_fdr_sensitivity	Not_qualifying_for_tier
rs1129923	Wald ratio	1	0.0501185	0.667562	1.02176	0.926162	1.12722	TRUE	3.14386e-12	TRUE	NA	NA	NA	NA	NA	NA	FCRL6	NA	ENSG00000181036	C	alzheimers_noukb	<0.8	not_MHC	METABRAIN	cis_only	no_fdr_sensitivity	Not_qualifying_for_tier
rs1129923	Wald ratio	1	0.048362	0.572597	1.02766	0.934726	1.12984	TRUE	3.54793e-12	TRUE	NA	NA	NA	NA	NA	NA	FCRL6	NA	ENSG00000181036	C	bipolar_noukb	<0.8	not_MHC	METABRAIN	cis_only	no_fdr_sensitivity	Not_qualifying_for_tier
rs1129923	Wald ratio	1	0.0211126	0.34338	0.980194	0.940461	1.02161	TRUE	3.51944e-12	TRUE	NA	NA	NA	NA	NA	NA	FCRL6	NA	ENSG00000181036	C	depression_Als_noukb_included	<0.8	not_MHC	METABRAIN	cis_only	no_fdr_sensitivity	Not_qualifying_for_tier
rs1968977	Wald ratio	1	0.0657262	0.0484192	1.13851	1.0009	1.29504	TRUE	1.57567e-08	TRUE	NA	NA	NA	NA	NA	NA	FGF12	NA	ENSG00000114279	C	alzheimers_noukb	<0.8	not_MHC	METABRAIN	cis_only	no_fdr_sensitivity	Not_qualifying_for_tier
rs1968977	Wald ratio	1	0.0577483	0.738911	1.01943	0.910338	1.1416	TRUE	6.87325e-09	TRUE	NA	NA	NA	NA	NA	NA	FGF12	NA	ENSG00000114279	C	bipolar_noukb	<0.8	not_MHC	METABRAIN	cis_only	no_fdr_sensitivity	Not_qualifying_for_tier
rs1968977	Wald ratio	1	0.0276853	0.0353104	1.06	1.00402	1.11911	TRUE	1.26562e-08	TRUE	NA	NA	NA	NA	NA	NA	FGF12	NA	ENSG00000114279	C	depression_Als_noukb_included	<0.8	not_MHC	METABRAIN	cis_only	no_fdr_sensitivity	Not_qualifying_for_tier
rs17473335	Wald ratio	1	0.0573314	0.0494884	1.11921	1.00025	1.25231	TRUE	2.43671e-11	TRUE	NA	NA	NA	NA	NA	NA	FGF2	NA	ENSG00000138685	C	alzheimers_noukb	<0.8	not_MHC	METABRAIN	cis_only	no_fdr_sensitivity	Not_qualifying_for_tier
rs17473335	Wald ratio	1	0.0572807	0.00926018	1.16074	1.03748	1.29866	TRUE	4.15874e-11	TRUE	NA	NA	NA	NA	NA	NA	FGF2	NA	ENSG00000138685	C	bipolar_noukb	<0.8	not_MHC	METABRAIN	cis_only	no_fdr_sensitivity	Not_qualifying_for_tier
rs17473335	Wald ratio	1	0.0241704	0.196743	1.03169	0.983957	1.08174	TRUE	1.27431e-11	TRUE	NA	NA	NA	NA	NA	NA	FGF2	NA	ENSG00000138685	C	depression_Als_noukb_included	<0.8	not_MHC	METABRAIN	cis_only	no_fdr_sensitivity	Not_qualifying_for_tier
rs6985266	Wald ratio	1	0.0458304	0.891548	0.993771	0.908395	1.08717	TRUE	2.31898e-17	TRUE	NA	NA	NA	NA	NA	NA	FGF20	NA	ENSG00000078579	C	alzheimers_noukb	<0.8	not_MHC	METABRAIN	cis_only	no_fdr_sensitivity	Not_qualifying_for_tier
rs6985266	Wald ratio	1	0.0412617	0.793198	0.989241	0.912388	1.07257	TRUE	4.05607e-17	TRUE	NA	NA	NA	NA	NA	NA	FGF20	NA	ENSG00000078579	C	bipolar_noukb	<0.8	not_MHC	METABRAIN	cis_only	no_fdr_sensitivity	Not_qualifying_for_tier
rs6985266	Wald ratio	1	0.018067	0.268543	0.980209	0.946106	1.01554	TRUE	3.48267e-17	TRUE	NA	NA	NA	NA	NA	NA	FGF20	NA	ENSG00000078579	C	depression_Als_noukb_included	<0.8	not_MHC	METABRAIN	cis_only	no_fdr_sensitivity	Not_qualifying_for_tier
rs6827834	Wald ratio	1	0.0347635	0.314968	0.965671	0.902065	1.03376	TRUE	1.93837e-23	TRUE	NA	NA	NA	NA	NA	NA	FGF5	NA	ENSG00000138675	C	alzheimers_noukb	<0.8	not_MHC	METABRAIN	cis_only	no_fdr_sensitivity	Not_qualifying_for_tier
rs6827834	Wald ratio	1	0.0325678	0.651202	1.01483	0.952077	1.08172	TRUE	1.3033e-23	TRUE	NA	NA	NA	NA	NA	NA	FGF5	NA	ENSG00000138675	C	bipolar_noukb	<0.8	not_MHC	METABRAIN	cis_only	no_fdr_sensitivity	Not_qualifying_for_tier
rs6827834	Wald ratio	1	0.0144881	0.228266	0.982696	0.955183	1.011	TRUE	1.58613e-23	TRUE	NA	NA	NA	NA	NA	NA	FGF5	NA	ENSG00000138675	C	depression_Als_noukb_included	<0.8	not_MHC	METABRAIN	cis_only	no_fdr_sensitivity	Not_qualifying_for_tier
rs10774223	Wald ratio	1	0.0371215	0.142586	0.947026	0.880569	1.0185	TRUE	2.45817e-22	TRUE	NA	NA	NA	NA	NA	NA	FGF6	NA	ENSG00000111241	C	alzheimers_noukb	<0.8	not_MHC	METABRAIN	cis_only	no_fdr_sensitivity	Not_qualifying_for_tier
rs10774223	Wald ratio	1	0.0354451	0.893548	1.00475	0.937321	1.07704	TRUE	8.70222e-23	TRUE	NA	NA	NA	NA	NA	NA	FGF6	NA	ENSG00000111241	C	bipolar_noukb	<0.8	not_MHC	METABRAIN	cis_only	no_fdr_sensitivity	Not_qualifying_for_tier
rs10774223	Wald ratio	1	0.0158328	0.719268	1.00571	0.974977	1.03741	TRUE	8.15096e-23	TRUE	NA	NA	NA	NA	NA	NA	FGF6	NA	ENSG00000111241	C	depression_Als_noukb_included	<0.8	not_MHC	METABRAIN	cis_only	no_fdr_sensitivity	Not_qualifying_for_tier
rs10230349	Wald ratio	1	0.0586475	0.212146	1.07592	0.959085	1.20698	TRUE	4.07528e-10	TRUE	NA	NA	NA	NA	NA	NA	FIS1	NA	ENSG00000214253	C	alzheimers_noukb	<0.8	not_MHC	METABRAIN	cis_only	no_fdr_sensitivity	Not_qualifying_for_tier
rs10230349	Wald ratio	1	0.0521359	0.906466	0.993893	0.897347	1.10083	TRUE	2.27266e-10	TRUE	NA	NA	NA	NA	NA	NA	FIS1	NA	ENSG00000214253	C	bipolar_noukb	<0.8	not_MHC	METABRAIN	cis_only	no_fdr_sensitivity	Not_qualifying_for_tier
rs10230349	Wald ratio	1	0.0237879	0.318175	1.02403	0.977381	1.0729	TRUE	2.98221e-10	TRUE	NA	NA	NA	NA	NA	NA	FIS1	NA	ENSG00000214253	C	depression_Als_noukb_included	<0.8	not_MHC	METABRAIN	cis_only	no_fdr_sensitivity	Not_qualifying_for_tier
rs6729231	Wald ratio	1	0.052474	0.391372	1.046	0.943771	1.15931	TRUE	4.74911e-12	TRUE	NA	NA	NA	NA	NA	NA	FKBP1B	NA	ENSG00000119782	C	alzheimers_noukb	<0.8	not_MHC	METABRAIN	cis_only	no_fdr_sensitivity	Not_qualifying_for_tier
rs6729231	Wald ratio	1	0.0488701	0.556233	1.02917	0.935169	1.13263	TRUE	4.23741e-12	TRUE	NA	NA	NA	NA	NA	NA	FKBP1B	NA	ENSG00000119782	C	bipolar_noukb	<0.8	not_MHC	METABRAIN	cis_only	no_fdr_sensitivity	Not_qualifying_for_tier
rs6729231	Wald ratio	1	0.0213721	0.579292	1.01192	0.970406	1.05521	TRUE	3.46069e-12	TRUE	NA	NA	NA	NA	NA	NA	FKBP1B	NA	ENSG00000119782	C	depression_Als_noukb_included	<0.8	not_MHC	METABRAIN	cis_only	no_fdr_sensitivity	Not_qualifying_for_tier
rs4077567	Wald ratio	1	0.0410863	0.482503	0.971558	0.896387	1.05303	TRUE	9.3692e-17	TRUE	NA	NA	NA	NA	NA	NA	FN1	NA	ENSG00000115414	C	alzheimers_noukb	<0.8	not_MHC	METABRAIN	cis_only	no_fdr_sensitivity	Not_qualifying_for_tier
rs4077567	Wald ratio	1	0.0390189	0.756357	0.987967	0.915227	1.06649	TRUE	7.43415e-17	TRUE	NA	NA	NA	NA	NA	NA	FN1	NA	ENSG00000115414	C	bipolar_noukb	<0.8	not_MHC	METABRAIN	cis_only	no_fdr_sensitivity	Not_qualifying_for_tier
rs4077567	Wald ratio	1	0.0175604	0.738893	0.994164	0.960529	1.02898	TRUE	6.26858e-17	TRUE	NA	NA	NA	NA	NA	NA	FN1	NA	ENSG00000115414	C	depression_Als_noukb_included	<0.8	not_MHC	METABRAIN	cis_only	no_fdr_sensitivity	Not_qualifying_for_tier
rs202671	Wald ratio	1	0.0233702	0.00419596	1.0692	1.02133	1.11931	TRUE	1.53914e-60	TRUE	NA	NA	NA	NA	NA	NA	FOLH1	NA	ENSG00000086205	C	alzheimers_noukb	<0.8	not_MHC	METABRAIN	cis_only	no_fdr_sensitivity	Not_qualifying_for_tier
rs202671	Wald ratio	1	0.0217013	0.269066	1.02427	0.981621	1.06878	TRUE	1.67152e-61	TRUE	NA	NA	NA	NA	NA	NA	FOLH1	NA	ENSG00000086205	C	bipolar_noukb	<0.8	not_MHC	METABRAIN	cis_only	no_fdr_sensitivity	Not_qualifying_for_tier
rs202671	Wald ratio	1	0.00958727	0.199906	1.01236	0.993519	1.03157	TRUE	7.81156e-62	TRUE	NA	NA	NA	NA	NA	NA	FOLH1	NA	ENSG00000086205	C	depression_Als_noukb_included	<0.8	not_MHC	METABRAIN	cis_only	no_fdr_sensitivity	Not_qualifying_for_tier
rs59130573	Wald ratio	1	0.0506381	0.865233	1.00863	0.913331	1.11387	TRUE	2.57452e-16	TRUE	NA	NA	NA	NA	NA	NA	FUOM	NA	ENSG00000148803	C	alzheimers_noukb	<0.8	not_MHC	METABRAIN	cis_only	no_fdr_sensitivity	Not_qualifying_for_tier
rs59130573	Wald ratio	1	0.0499377	0.618761	0.975457	0.884505	1.07576	TRUE	3.41618e-16	TRUE	NA	NA	NA	NA	NA	NA	FUOM	NA	ENSG00000148803	C	bipolar_noukb	<0.8	not_MHC	METABRAIN	cis_only	no_fdr_sensitivity	Not_qualifying_for_tier
rs59130573	Wald ratio	1	0.021292	0.264481	1.02404	0.982187	1.06768	TRUE	3.76616e-16	TRUE	NA	NA	NA	NA	NA	NA	FUOM	NA	ENSG00000148803	C	depression_Als_noukb_included	<0.8	not_MHC	METABRAIN	cis_only	no_fdr_sensitivity	Not_qualifying_for_tier
rs12110	Wald ratio	1	0.0248088	0.85334	0.995424	0.948179	1.04502	TRUE	2.21212e-47	TRUE	NA	NA	NA	NA	NA	NA	FXYD5	NA	ENSG00000089327	C	alzheimers_noukb	<0.8	not_MHC	METABRAIN	cis_only	no_fdr_sensitivity	Not_qualifying_for_tier
rs12110	Wald ratio	1	0.0241922	0.66674	1.01047	0.963677	1.05954	TRUE	3.34484e-47	TRUE	NA	NA	NA	NA	NA	NA	FXYD5	NA	ENSG00000089327	C	bipolar_noukb	<0.8	not_MHC	METABRAIN	cis_only	no_fdr_sensitivity	Not_qualifying_for_tier
rs12110	Wald ratio	1	0.0106316	0.953086	0.999375	0.978765	1.02042	TRUE	1.40302e-47	TRUE	NA	NA	NA	NA	NA	NA	FXYD5	NA	ENSG00000089327	C	depression_Als_noukb_included	<0.8	not_MHC	METABRAIN	cis_only	no_fdr_sensitivity	Not_qualifying_for_tier
rs2510386	Wald ratio	1	0.0222197	0.142127	0.967909	0.926661	1.01099	TRUE	2.94483e-66	TRUE	NA	NA	NA	NA	NA	NA	GAL	NA	ENSG00000069482	C	alzheimers_noukb	<0.8	not_MHC	METABRAIN	cis_only	no_fdr_sensitivity	Not_qualifying_for_tier
rs2510386	Wald ratio	1	0.0206814	0.17748	1.02828	0.987434	1.07082	TRUE	3.12936e-66	TRUE	NA	NA	NA	NA	NA	NA	GAL	NA	ENSG00000069482	C	bipolar_noukb	<0.8	not_MHC	METABRAIN	cis_only	no_fdr_sensitivity	Not_qualifying_for_tier
rs2510386	Wald ratio	1	0.00973048	0.0150249	1.02394	1.0046	1.04366	TRUE	3.48451e-66	TRUE	NA	NA	NA	NA	NA	NA	GAL	NA	ENSG00000069482	C	depression_Als_noukb_included	<0.8	not_MHC	METABRAIN	cis_only	no_fdr_sensitivity	Not_qualifying_for_tier
rs6738771	Wald ratio	1	0.0559075	0.172431	1.07927	0.967252	1.20425	TRUE	8.7308e-10	TRUE	NA	NA	NA	NA	NA	NA	GALNT3	NA	ENSG00000115339	C	alzheimers_noukb	<0.8	not_MHC	METABRAIN	cis_only	no_fdr_sensitivity	Not_qualifying_for_tier
rs6738771	Wald ratio	1	0.0537297	0.173494	0.929481	0.836575	1.0327	TRUE	9.30051e-10	TRUE	NA	NA	NA	NA	NA	NA	GALNT3	NA	ENSG00000115339	C	bipolar_noukb	<0.8	not_MHC	METABRAIN	cis_only	no_fdr_sensitivity	Not_qualifying_for_tier
rs6738771	Wald ratio	1	0.0233159	0.873682	1.00371	0.958877	1.05065	TRUE	4.28028e-10	TRUE	NA	NA	NA	NA	NA	NA	GALNT3	NA	ENSG00000115339	C	depression_Als_noukb_included	<0.8	not_MHC	METABRAIN	cis_only	no_fdr_sensitivity	Not_qualifying_for_tier
rs12731890	Wald ratio	1	0.0583693	0.136745	0.91681	0.817701	1.02793	TRUE	2.37063e-10	TRUE	NA	NA	NA	NA	NA	NA	GBP2	NA	ENSG00000162645	C	alzheimers_noukb	<0.8	not_MHC	METABRAIN	cis_only	no_fdr_sensitivity	Not_qualifying_for_tier
rs12731890	Wald ratio	1	0.0549083	0.734097	1.01883	0.914874	1.13459	TRUE	1.29687e-10	TRUE	NA	NA	NA	NA	NA	NA	GBP2	NA	ENSG00000162645	C	bipolar_noukb	<0.8	not_MHC	METABRAIN	cis_only	no_fdr_sensitivity	Not_qualifying_for_tier
rs12731890	Wald ratio	1	0.0239302	0.775974	0.993213	0.947704	1.04091	TRUE	1.11038e-10	TRUE	NA	NA	NA	NA	NA	NA	GBP2	NA	ENSG00000162645	C	depression_Als_noukb_included	<0.8	not_MHC	METABRAIN	cis_only	no_fdr_sensitivity	Not_qualifying_for_tier
rs6835489	Wald ratio	1	0.0292413	0.236213	0.965956	0.912151	1.02294	TRUE	6.73793e-32	TRUE	NA	NA	NA	NA	NA	NA	GC	NA	ENSG00000145321	C	alzheimers_noukb	<0.8	not_MHC	METABRAIN	cis_only	no_fdr_sensitivity	Not_qualifying_for_tier
rs6835489	Wald ratio	1	0.0277275	0.667458	0.988158	0.935889	1.04335	TRUE	3.52855e-32	TRUE	NA	NA	NA	NA	NA	NA	GC	NA	ENSG00000145321	C	bipolar_noukb	<0.8	not_MHC	METABRAIN	cis_only	no_fdr_sensitivity	Not_qualifying_for_tier
rs6835489	Wald ratio	1	0.0122459	0.267348	0.986509	0.963113	1.01047	TRUE	4.03192e-32	TRUE	NA	NA	NA	NA	NA	NA	GC	NA	ENSG00000145321	C	depression_Als_noukb_included	<0.8	not_MHC	METABRAIN	cis_only	no_fdr_sensitivity	Not_qualifying_for_tier
rs722677	Wald ratio	1	0.024544	0.901469	1.00304	0.955933	1.05248	TRUE	1.29147e-60	TRUE	NA	NA	NA	NA	NA	NA	GHR	NA	ENSG00000112964	C	alzheimers_noukb	<0.8	not_MHC	METABRAIN	cis_only	no_fdr_sensitivity	Not_qualifying_for_tier
rs722677	Wald ratio	1	0.022223	0.521224	0.985846	0.943827	1.02974	TRUE	3.06005e-60	TRUE	NA	NA	NA	NA	NA	NA	GHR	NA	ENSG00000112964	C	bipolar_noukb	<0.8	not_MHC	METABRAIN	cis_only	no_fdr_sensitivity	Not_qualifying_for_tier
rs722677	Wald ratio	1	0.0098488	0.191388	1.01295	0.993584	1.03269	TRUE	2.93355e-60	TRUE	NA	NA	NA	NA	NA	NA	GHR	NA	ENSG00000112964	C	depression_Als_noukb_included	<0.8	not_MHC	METABRAIN	cis_only	no_fdr_sensitivity	Not_qualifying_for_tier
rs9749225	Wald ratio	1	0.0323994	0.755776	0.989973	0.929062	1.05488	TRUE	2.79882e-43	TRUE	NA	NA	NA	NA	NA	NA	GIPR	NA	ENSG00000010310	C	alzheimers_noukb	<0.8	not_MHC	METABRAIN	cis_only	no_fdr_sensitivity	Not_qualifying_for_tier
rs9749225	Wald ratio	1	0.0286234	0.330996	0.972558	0.919498	1.02868	TRUE	2.92542e-42	TRUE	NA	NA	NA	NA	NA	NA	GIPR	NA	ENSG00000010310	C	bipolar_noukb	<0.8	not_MHC	METABRAIN	cis_only	no_fdr_sensitivity	Not_qualifying_for_tier
rs9749225	Wald ratio	1	0.0122676	0.327873	0.988069	0.964595	1.01211	TRUE	3.5935e-43	TRUE	NA	NA	NA	NA	NA	NA	GIPR	NA	ENSG00000010310	C	depression_Als_noukb_included	<0.8	not_MHC	METABRAIN	cis_only	no_fdr_sensitivity	Not_qualifying_for_tier
rs6724298	Wald ratio	1	0.0487687	0.113172	0.925655	0.841271	1.0185	TRUE	3.84667e-13	TRUE	NA	NA	NA	NA	NA	NA	GLI2	NA	ENSG00000074047	C	alzheimers_noukb	<0.8	not_MHC	METABRAIN	cis_only	no_fdr_sensitivity	Not_qualifying_for_tier
rs6724298	Wald ratio	1	0.0482142	0.0415367	0.906407	0.824674	0.99624	TRUE	5.77621e-13	TRUE	NA	NA	NA	NA	NA	NA	GLI2	NA	ENSG00000074047	C	bipolar_noukb	<0.8	not_MHC	METABRAIN	cis_only	no_fdr_sensitivity	Not_qualifying_for_tier
rs6724298	Wald ratio	1	0.021169	0.0883847	0.964571	0.925369	1.00543	TRUE	3.02435e-13	TRUE	NA	NA	NA	NA	NA	NA	GLI2	NA	ENSG00000074047	C	depression_Als_noukb_included	<0.8	not_MHC	METABRAIN	cis_only	no_fdr_sensitivity	Not_qualifying_for_tier
rs7157963	Wald ratio	1	0.0221055	0.419413	0.982309	0.940658	1.02581	TRUE	2.07014e-66	TRUE	NA	NA	NA	NA	NA	NA	GLRX5	NA	ENSG00000182512	C	alzheimers_noukb	<0.8	not_MHC	METABRAIN	cis_only	no_fdr_sensitivity	Not_qualifying_for_tier
rs7157963	Wald ratio	1	0.0208976	0.0859957	0.964757	0.926039	1.00509	TRUE	9.78344e-66	TRUE	NA	NA	NA	NA	NA	NA	GLRX5	NA	ENSG00000182512	C	bipolar_noukb	<0.8	not_MHC	METABRAIN	cis_only	no_fdr_sensitivity	Not_qualifying_for_tier
rs7157963	Wald ratio	1	0.00938567	0.783867	0.997429	0.979248	1.01595	TRUE	5.94129e-67	TRUE	NA	NA	NA	NA	NA	NA	GLRX5	NA	ENSG00000182512	C	depression_Als_noukb_included	<0.8	not_MHC	METABRAIN	cis_only	no_fdr_sensitivity	Not_qualifying_for_tier
rs748968	Wald ratio	1	0.0582121	0.0382006	0.886339	0.790767	0.993461	TRUE	5.73173e-09	TRUE	NA	NA	NA	NA	NA	NA	GMPR	NA	ENSG00000137198	C	alzheimers_noukb	<0.8	not_MHC	METABRAIN	cis_only	no_fdr_sensitivity	Not_qualifying_for_tier
rs748968	Wald ratio	1	0.0538881	0.844554	0.98949	0.890309	1.09972	TRUE	2.1595e-09	TRUE	NA	NA	NA	NA	NA	NA	GMPR	NA	ENSG00000137198	C	bipolar_noukb	<0.8	not_MHC	METABRAIN	cis_only	no_fdr_sensitivity	Not_qualifying_for_tier
rs748968	Wald ratio	1	0.0232636	0.759598	0.992906	0.94865	1.03923	TRUE	2.04859e-09	TRUE	NA	NA	NA	NA	NA	NA	GMPR	NA	ENSG00000137198	C	depression_Als_noukb_included	<0.8	not_MHC	METABRAIN	cis_only	no_fdr_sensitivity	Not_qualifying_for_tier
rs1466733	Wald ratio	1	0.0542566	0.437005	0.958705	0.861988	1.06628	TRUE	4.63268e-11	TRUE	NA	NA	NA	NA	NA	NA	GP5	NA	ENSG00000178732	C	alzheimers_noukb	<0.8	not_MHC	METABRAIN	cis_only	no_fdr_sensitivity	Not_qualifying_for_tier
rs1466733	Wald ratio	1	0.0515012	0.392213	1.04505	0.94471	1.15605	TRUE	5.06807e-11	TRUE	NA	NA	NA	NA	NA	NA	GP5	NA	ENSG00000178732	C	bipolar_noukb	<0.8	not_MHC	METABRAIN	cis_only	no_fdr_sensitivity	Not_qualifying_for_tier
rs1466733	Wald ratio	1	0.0235362	0.524712	1.01508	0.969321	1.06301	TRUE	3.711e-11	TRUE	NA	NA	NA	NA	NA	NA	GP5	NA	ENSG00000178732	C	depression_Als_noukb_included	<0.8	not_MHC	METABRAIN	cis_only	no_fdr_sensitivity	Not_qualifying_for_tier
rs117394891	Wald ratio	1	0.0583339	0.844101	1.01154	0.902251	1.13406	TRUE	2.45157e-13	TRUE	NA	NA	NA	NA	NA	NA	GPI	NA	ENSG00000105220	C	alzheimers_noukb	<0.8	not_MHC	METABRAIN	cis_only	no_fdr_sensitivity	Not_qualifying_for_tier
rs117394891	Wald ratio	1	0.0522801	0.83336	1.01106	0.912589	1.12016	TRUE	2.56484e-13	TRUE	NA	NA	NA	NA	NA	NA	GPI	NA	ENSG00000105220	C	bipolar_noukb	<0.8	not_MHC	METABRAIN	cis_only	no_fdr_sensitivity	Not_qualifying_for_tier
rs117394891	Wald ratio	1	0.0245366	0.963733	1.00112	0.95411	1.05044	TRUE	2.06309e-13	TRUE	NA	NA	NA	NA	NA	NA	GPI	NA	ENSG00000105220	C	depression_Als_noukb_included	<0.8	not_MHC	METABRAIN	cis_only	no_fdr_sensitivity	Not_qualifying_for_tier
rs12685309	Wald ratio	1	0.0363229	0.0474026	0.930515	0.866572	0.999176	TRUE	1.73759e-26	TRUE	NA	NA	NA	NA	NA	NA	GSN	NA	ENSG00000148180	C	alzheimers_noukb	<0.8	not_MHC	METABRAIN	cis_only	no_fdr_sensitivity	Not_qualifying_for_tier
rs12685309	Wald ratio	1	0.0332768	0.160395	0.954362	0.894103	1.01868	TRUE	1.16449e-26	TRUE	NA	NA	NA	NA	NA	NA	GSN	NA	ENSG00000148180	C	bipolar_noukb	<0.8	not_MHC	METABRAIN	cis_only	no_fdr_sensitivity	Not_qualifying_for_tier
rs12685309	Wald ratio	1	0.0153836	0.00240046	1.04781	1.01668	1.07988	TRUE	2.12744e-26	TRUE	NA	NA	NA	NA	NA	NA	GSN	NA	ENSG00000148180	C	depression_Als_noukb_included	<0.8	not_MHC	METABRAIN	cis_only	no_fdr_sensitivity	Not_qualifying_for_tier
rs2551710	Wald ratio	1	0.0444191	0.847266	1.00859	0.924497	1.10034	TRUE	2.24566e-16	TRUE	NA	NA	NA	NA	NA	NA	GSR	NA	ENSG00000104687	C	alzheimers_noukb	<0.8	not_MHC	METABRAIN	cis_only	no_fdr_sensitivity	Not_qualifying_for_tier
rs2551710	Wald ratio	1	0.0416645	0.550956	0.97546	0.898968	1.05846	TRUE	3.10373e-16	TRUE	NA	NA	NA	NA	NA	NA	GSR	NA	ENSG00000104687	C	bipolar_noukb	<0.8	not_MHC	METABRAIN	cis_only	no_fdr_sensitivity	Not_qualifying_for_tier
rs2551710	Wald ratio	1	0.0202784	0.147808	1.02978	0.989657	1.07154	TRUE	3.88474e-16	TRUE	NA	NA	NA	NA	NA	NA	GSR	NA	ENSG00000104687	C	depression_Als_noukb_included	<0.8	not_MHC	METABRAIN	cis_only	no_fdr_sensitivity	Not_qualifying_for_tier
rs34440810	Wald ratio	1	0.0363395	0.187659	0.95325	0.887715	1.02362	TRUE	6.31072e-24	TRUE	NA	NA	NA	NA	NA	NA	HCLS1	NA	ENSG00000180353	C	alzheimers_noukb	<0.8	not_MHC	METABRAIN	cis_only	no_fdr_sensitivity	Not_qualifying_for_tier
rs34440810	Wald ratio	1	0.0341702	0.337888	1.03329	0.966352	1.10486	TRUE	5.0772e-24	TRUE	NA	NA	NA	NA	NA	NA	HCLS1	NA	ENSG00000180353	C	bipolar_noukb	<0.8	not_MHC	METABRAIN	cis_only	no_fdr_sensitivity	Not_qualifying_for_tier
rs34440810	Wald ratio	1	0.0151458	0.54881	1.00912	0.979606	1.03953	TRUE	2.6247e-24	TRUE	NA	NA	NA	NA	NA	NA	HCLS1	NA	ENSG00000180353	C	depression_Als_noukb_included	<0.8	not_MHC	METABRAIN	cis_only	no_fdr_sensitivity	Not_qualifying_for_tier
rs7625038	Wald ratio	1	0.0607687	0.624363	0.970681	0.861687	1.09346	TRUE	9.84013e-10	TRUE	NA	NA	NA	NA	NA	NA	HEG1	NA	ENSG00000173706	C	alzheimers_noukb	<0.8	not_MHC	METABRAIN	cis_only	no_fdr_sensitivity	Not_qualifying_for_tier
rs7625038	Wald ratio	1	0.0568665	0.910773	0.993648	0.888846	1.11081	TRUE	8.24678e-10	TRUE	NA	NA	NA	NA	NA	NA	HEG1	NA	ENSG00000173706	C	bipolar_noukb	<0.8	not_MHC	METABRAIN	cis_only	no_fdr_sensitivity	Not_qualifying_for_tier
rs7625038	Wald ratio	1	0.0263637	0.333465	0.974824	0.925732	1.02652	TRUE	1.06708e-09	TRUE	NA	NA	NA	NA	NA	NA	HEG1	NA	ENSG00000173706	C	depression_Als_noukb_included	<0.8	not_MHC	METABRAIN	cis_only	no_fdr_sensitivity	Not_qualifying_for_tier
rs4986172	Wald ratio	1	0.0439067	0.925544	0.995905	0.913785	1.08541	TRUE	8.81717e-18	TRUE	NA	NA	NA	NA	NA	NA	HEXIM1	NA	ENSG00000186834	C	alzheimers_noukb	<0.8	not_MHC	METABRAIN	cis_only	no_fdr_sensitivity	Not_qualifying_for_tier
rs4986172	Wald ratio	1	0.0406216	1	1	0.923469	1.08287	TRUE	8.51038e-18	TRUE	NA	NA	NA	NA	NA	NA	HEXIM1	NA	ENSG00000186834	C	bipolar_noukb	<0.8	not_MHC	METABRAIN	cis_only	no_fdr_sensitivity	Not_qualifying_for_tier
rs4986172	Wald ratio	1	0.0176515	0.79829	1.00452	0.970362	1.03988	TRUE	8.56802e-18	TRUE	NA	NA	NA	NA	NA	NA	HEXIM1	NA	ENSG00000186834	C	depression_Als_noukb_included	<0.8	not_MHC	METABRAIN	cis_only	no_fdr_sensitivity	Not_qualifying_for_tier
rs10248271	Wald ratio	1	0.0502798	0.674925	1.02131	0.925463	1.12709	TRUE	5.88546e-12	TRUE	NA	NA	NA	NA	NA	NA	HGF	NA	ENSG00000019991	C	alzheimers_noukb	<0.8	not_MHC	METABRAIN	cis_only	no_fdr_sensitivity	Not_qualifying_for_tier
rs10248271	Wald ratio	1	0.0494358	0.0654288	1.09535	0.994199	1.2068	TRUE	1.49497e-11	TRUE	NA	NA	NA	NA	NA	NA	HGF	NA	ENSG00000019991	C	bipolar_noukb	<0.8	not_MHC	METABRAIN	cis_only	no_fdr_sensitivity	Not_qualifying_for_tier
rs10248271	Wald ratio	1	0.0210944	0.857137	0.99621	0.955861	1.03826	TRUE	4.65833e-12	TRUE	NA	NA	NA	NA	NA	NA	HGF	NA	ENSG00000019991	C	depression_Als_noukb_included	<0.8	not_MHC	METABRAIN	cis_only	no_fdr_sensitivity	Not_qualifying_for_tier
rs1055711	Wald ratio	1	0.0169899	0.542859	0.989715	0.9573	1.02323	TRUE	5.56362e-127	TRUE	NA	NA	NA	NA	NA	NA	HGFAC	NA	ENSG00000109758	C	alzheimers_noukb	<0.8	not_MHC	METABRAIN	cis_only	no_fdr_sensitivity	Not_qualifying_for_tier
rs1055711	Wald ratio	1	0.0162648	0.252564	0.981563	0.950765	1.01336	TRUE	2.31986e-126	TRUE	NA	NA	NA	NA	NA	NA	HGFAC	NA	ENSG00000109758	C	bipolar_noukb	>=0.8	not_MHC	METABRAIN	cis_only	no_fdr_sensitivity	Not_qualifying_for_tier
rs1055711	Wald ratio	1	0.00723774	0.697963	1.00281	0.988687	1.01714	TRUE	1.35601e-127	TRUE	NA	NA	NA	NA	NA	NA	HGFAC	NA	ENSG00000109758	C	depression_Als_noukb_included	<0.8	not_MHC	METABRAIN	cis_only	no_fdr_sensitivity	Not_qualifying_for_tier
rs12527323	Wald ratio	1	0.0278353	2.42528e-05	1.12469	1.06498	1.18776	TRUE	8.05072e-45	TRUE	NA	NA	NA	NA	NA	NA	HLA-DRA	NA	ENSG00000204287	C	alzheimers_noukb	<0.8	caution_MHC	METABRAIN	cis_only	no_fdr_sensitivity	Not_qualifying_for_tier
rs12527323	Wald ratio	1	0.0240194	0.178678	1.03283	0.985333	1.08262	TRUE	2.70522e-46	TRUE	NA	NA	NA	NA	NA	NA	HLA-DRA	NA	ENSG00000204287	C	bipolar_noukb	<0.8	caution_MHC	METABRAIN	cis_only	no_fdr_sensitivity	Not_qualifying_for_tier
rs12527323	Wald ratio	1	0.010178	0.190954	0.986778	0.967288	1.00666	TRUE	1.1409e-46	TRUE	NA	NA	NA	NA	NA	NA	HLA-DRA	NA	ENSG00000204287	C	depression_Als_noukb_included	<0.8	caution_MHC	METABRAIN	cis_only	no_fdr_sensitivity	Not_qualifying_for_tier
rs56393452	Wald ratio	1	0.0624068	0.13961	1.09657	0.970322	1.23925	TRUE	2.78691e-13	TRUE	NA	NA	NA	NA	NA	NA	HLA-E	NA	ENSG00000204592	C	alzheimers_noukb	<0.8	caution_MHC	METABRAIN	cis_only	no_fdr_sensitivity	Not_qualifying_for_tier
rs56393452	Wald ratio	1	0.0478709	0.933561	1.004	0.914081	1.10276	TRUE	2.12911e-13	TRUE	NA	NA	NA	NA	NA	NA	HLA-E	NA	ENSG00000204592	C	bipolar_noukb	<0.8	caution_MHC	METABRAIN	cis_only	no_fdr_sensitivity	Not_qualifying_for_tier
rs56393452	Wald ratio	1	0.0269151	0.0781513	1.04855	0.994672	1.10535	TRUE	4.52327e-13	TRUE	NA	NA	NA	NA	NA	NA	HLA-E	NA	ENSG00000204592	C	depression_Als_noukb_included	<0.8	caution_MHC	METABRAIN	cis_only	no_fdr_sensitivity	Not_qualifying_for_tier
rs12336255	Wald ratio	1	0.0258442	0.408823	0.97888	0.93053	1.02974	TRUE	8.22289e-49	TRUE	NA	NA	NA	NA	NA	NA	HMCN2	NA	ENSG00000148357	C	alzheimers_noukb	<0.8	not_MHC	METABRAIN	cis_only	no_fdr_sensitivity	Not_qualifying_for_tier
rs12336255	Wald ratio	1	0.0242059	0.372514	0.978645	0.933299	1.02619	TRUE	1.04044e-48	TRUE	NA	NA	NA	NA	NA	NA	HMCN2	NA	ENSG00000148357	C	bipolar_noukb	<0.8	not_MHC	METABRAIN	cis_only	no_fdr_sensitivity	Not_qualifying_for_tier
rs12336255	Wald ratio	1	0.0117367	0.588945	0.993678	0.97108	1.0168	TRUE	3.72809e-49	TRUE	NA	NA	NA	NA	NA	NA	HMCN2	NA	ENSG00000148357	C	depression_Als_noukb_included	<0.8	not_MHC	METABRAIN	cis_only	no_fdr_sensitivity	Not_qualifying_for_tier
rs55651009	Wald ratio	1	0.0336973	0.922173	1.0033	0.939174	1.0718	TRUE	3.4636e-29	TRUE	NA	NA	NA	NA	NA	NA	IFNGR1	NA	ENSG00000027697	C	alzheimers_noukb	<0.8	not_MHC	METABRAIN	cis_only	no_fdr_sensitivity	Not_qualifying_for_tier
rs55651009	Wald ratio	1	0.0321819	0.600524	0.983289	0.923182	1.04731	TRUE	5.76793e-29	TRUE	NA	NA	NA	NA	NA	NA	IFNGR1	NA	ENSG00000027697	C	bipolar_noukb	<0.8	not_MHC	METABRAIN	cis_only	no_fdr_sensitivity	Not_qualifying_for_tier
rs55651009	Wald ratio	1	0.013951	0.708191	0.994792	0.967959	1.02237	TRUE	3.47819e-29	TRUE	NA	NA	NA	NA	NA	NA	IFNGR1	NA	ENSG00000027697	C	depression_Als_noukb_included	<0.8	not_MHC	METABRAIN	cis_only	no_fdr_sensitivity	Not_qualifying_for_tier
rs10413695	Wald ratio	1	0.0565022	0.322331	0.945616	0.846485	1.05636	TRUE	9.70805e-12	TRUE	NA	NA	NA	NA	NA	NA	IGFL4	NA	ENSG00000204869	C	alzheimers_noukb	<0.8	not_MHC	METABRAIN	cis_only	no_fdr_sensitivity	Not_qualifying_for_tier
rs10413695	Wald ratio	1	0.0514032	0.895053	0.993242	0.898049	1.09853	TRUE	6.05323e-12	TRUE	NA	NA	NA	NA	NA	NA	IGFL4	NA	ENSG00000204869	C	bipolar_noukb	<0.8	not_MHC	METABRAIN	cis_only	no_fdr_sensitivity	Not_qualifying_for_tier
rs10413695	Wald ratio	1	0.0251994	0.0593975	1.04865	0.998118	1.10175	TRUE	1.21275e-11	TRUE	NA	NA	NA	NA	NA	NA	IGFL4	NA	ENSG00000204869	C	depression_Als_noukb_included	<0.8	not_MHC	METABRAIN	cis_only	no_fdr_sensitivity	Not_qualifying_for_tier
rs2644777	Wald ratio	1	0.0358901	0.478546	1.02576	0.956082	1.10051	TRUE	2.9145e-25	TRUE	NA	NA	NA	NA	NA	NA	IL12RB1	NA	ENSG00000096996	C	alzheimers_noukb	<0.8	not_MHC	METABRAIN	cis_only	no_fdr_sensitivity	Not_qualifying_for_tier
rs2644777	Wald ratio	1	0.0335219	0.542645	0.979798	0.917492	1.04634	TRUE	2.88219e-25	TRUE	NA	NA	NA	NA	NA	NA	IL12RB1	NA	ENSG00000096996	C	bipolar_noukb	<0.8	not_MHC	METABRAIN	cis_only	no_fdr_sensitivity	Not_qualifying_for_tier
rs2644777	Wald ratio	1	0.0150772	0.60929	0.992324	0.963428	1.02209	TRUE	1.91506e-25	TRUE	NA	NA	NA	NA	NA	NA	IL12RB1	NA	ENSG00000096996	C	depression_Als_noukb_included	<0.8	not_MHC	METABRAIN	cis_only	no_fdr_sensitivity	Not_qualifying_for_tier
rs12410535	Wald ratio	1	0.0353289	0.535875	0.978367	0.912912	1.04851	TRUE	3.02495e-25	TRUE	NA	NA	NA	NA	NA	NA	IL12RB2	NA	ENSG00000081985	C	alzheimers_noukb	<0.8	not_MHC	METABRAIN	cis_only	no_fdr_sensitivity	Not_qualifying_for_tier
rs12410535	Wald ratio	1	0.0336322	0.845507	0.993468	0.930091	1.06116	TRUE	2.21054e-25	TRUE	NA	NA	NA	NA	NA	NA	IL12RB2	NA	ENSG00000081985	C	bipolar_noukb	<0.8	not_MHC	METABRAIN	cis_only	no_fdr_sensitivity	Not_qualifying_for_tier
rs12410535	Wald ratio	1	0.0150483	0.675708	1.00631	0.977068	1.03644	TRUE	2.00372e-25	TRUE	NA	NA	NA	NA	NA	NA	IL12RB2	NA	ENSG00000081985	C	depression_Als_noukb_included	<0.8	not_MHC	METABRAIN	cis_only	no_fdr_sensitivity	Not_qualifying_for_tier
rs4778892	Wald ratio	1	0.0436143	0.577265	0.975983	0.896019	1.06308	TRUE	1.22157e-14	TRUE	NA	NA	NA	NA	NA	NA	IL16	NA	ENSG00000172349	C	alzheimers_noukb	<0.8	not_MHC	METABRAIN	cis_only	no_fdr_sensitivity	Not_qualifying_for_tier
rs4778892	Wald ratio	1	0.0418516	0.107276	0.934817	0.861196	1.01473	TRUE	2.6601e-14	TRUE	NA	NA	NA	NA	NA	NA	IL16	NA	ENSG00000172349	C	bipolar_noukb	<0.8	not_MHC	METABRAIN	cis_only	no_fdr_sensitivity	Not_qualifying_for_tier
rs4778892	Wald ratio	1	0.0189346	0.300087	1.01981	0.982661	1.05837	TRUE	1.31342e-14	TRUE	NA	NA	NA	NA	NA	NA	IL16	NA	ENSG00000172349	C	depression_Als_noukb_included	<0.8	not_MHC	METABRAIN	cis_only	no_fdr_sensitivity	Not_qualifying_for_tier
rs2818979	Wald ratio	1	0.0432913	0.815331	1.01016	0.927985	1.09962	TRUE	5.3928e-17	TRUE	NA	NA	NA	NA	NA	NA	IL17D	NA	ENSG00000172458	C	alzheimers_noukb	<0.8	not_MHC	METABRAIN	cis_only	no_fdr_sensitivity	Not_qualifying_for_tier
rs2818979	Wald ratio	1	0.0404588	0.817953	0.99073	0.915201	1.07249	TRUE	5.61765e-17	TRUE	NA	NA	NA	NA	NA	NA	IL17D	NA	ENSG00000172458	C	bipolar_noukb	<0.8	not_MHC	METABRAIN	cis_only	no_fdr_sensitivity	Not_qualifying_for_tier
rs2818979	Wald ratio	1	0.0188975	0.139975	1.02828	0.990893	1.06708	TRUE	9.27332e-17	TRUE	NA	NA	NA	NA	NA	NA	IL17D	NA	ENSG00000172458	C	depression_Als_noukb_included	<0.8	not_MHC	METABRAIN	cis_only	no_fdr_sensitivity	Not_qualifying_for_tier
rs6766099	Wald ratio	1	0.0384306	0.680263	1.01596	0.942248	1.09545	TRUE	7.81697e-21	TRUE	NA	NA	NA	NA	NA	NA	IL17RB	NA	ENSG00000056736	C	alzheimers_noukb	<0.8	not_MHC	METABRAIN	cis_only	no_fdr_sensitivity	Not_qualifying_for_tier
rs6766099	Wald ratio	1	0.0372195	0.727508	1.01305	0.941782	1.08972	TRUE	8.02285e-21	TRUE	NA	NA	NA	NA	NA	NA	IL17RB	NA	ENSG00000056736	C	bipolar_noukb	<0.8	not_MHC	METABRAIN	cis_only	no_fdr_sensitivity	Not_qualifying_for_tier
rs6766099	Wald ratio	1	0.017852	0.332877	0.982862	0.949066	1.01786	TRUE	8.98857e-21	TRUE	NA	NA	NA	NA	NA	NA	IL17RB	NA	ENSG00000056736	C	depression_Als_noukb_included	<0.8	not_MHC	METABRAIN	cis_only	no_fdr_sensitivity	Not_qualifying_for_tier
rs11676124,rs17651485,rs56388170	Inverse variance weighted	3	0.0102131	0.931967	0.999128	0.979327	1.01933	TRUE	1.62798e-282	TRUE	5.74862	2	0.0564551	-0.0108055	0.00455694	0.25407	IL18R1	NA	ENSG00000115604	C,C,T	depression_Als_ukb_included	<0.8	not_MHC	EQTLGEN	cis_trans	0.997934	Not_qualifying_for_tier
rs12796114	Wald ratio	1	0.0590298	0.934798	1.00484	0.895056	1.12809	TRUE	1.59032e-08	TRUE	NA	NA	NA	NA	NA	NA	IL18	NA	ENSG00000150782	C	alzheimers_noukb	<0.8	not_MHC	METABRAIN	cis_only	no_fdr_sensitivity	Not_qualifying_for_tier
rs11676124,rs17651485	Inverse variance weighted	2	0.0187718	0.938759	1.00144	0.965267	1.03898	TRUE	2.47599e-265	TRUE	0.174707	1	0.675962	NA	NA	NA	IL18R1	NA	ENSG00000115604	C,C	bipolar	<0.8	not_MHC	EQTLGEN	cis_only	0.997934	Not_qualifying_for_tier
rs1420091	Wald ratio	1	0.00996167	0.940617	0.999258	0.979937	1.01896	TRUE	1.22852e-209	TRUE	NA	NA	NA	NA	NA	NA	IL18R1	NA	ENSG00000115604	C	adhd	<0.8	not_MHC	METABRAIN	cis_only	0.997934	Not_qualifying_for_tier
rs1801689,rs7579737,rs933493	Inverse variance weighted	3	0.0261512	0.98151	1.00061	0.950611	1.05323	TRUE	2.87926e-293	TRUE	2.30603	2	0.315684	0.0454344	0.0345282	0.413704	IL18R1	OID20652	ENSG00000115604	T,C,C	asd	<0.8	not_MHC	UKB	cis_trans	0.999283	Not_qualifying_for_tier
rs1801689,rs56278466,rs7579737,rs933493	Inverse variance weighted	4	0.0161296	0.989404	1.00021	0.969088	1.03234	TRUE	0	TRUE	2.50552	3	0.474294	-0.00629937	0.0157902	0.728502	IL18R1	OID20652	ENSG00000115604	T,T,C,C	bipolar	<0.8	not_MHC	UKB	cis_trans	0.999788	Not_qualifying_for_tier
rs1143623	Wald ratio	1	0.0624111	0.08463	0.897965	0.794574	1.01481	TRUE	1.03634e-08	TRUE	NA	NA	NA	NA	NA	NA	IL1A	NA	ENSG00000115008	C	alzheimers_noukb	<0.8	not_MHC	METABRAIN	cis_only	no_fdr_sensitivity	Not_qualifying_for_tier
rs1143623	Wald ratio	1	0.0591972	0.0777105	0.900837	0.802151	1.01166	TRUE	1.13989e-08	TRUE	NA	NA	NA	NA	NA	NA	IL1A	NA	ENSG00000115008	C	bipolar_noukb	<0.8	not_MHC	METABRAIN	cis_only	no_fdr_sensitivity	Not_qualifying_for_tier
rs1143623	Wald ratio	1	0.0276699	0.0122802	0.933061	0.883806	0.985061	TRUE	1.15752e-08	TRUE	NA	NA	NA	NA	NA	NA	IL1A	NA	ENSG00000115008	C	depression_Als_noukb_included	<0.8	not_MHC	METABRAIN	cis_only	no_fdr_sensitivity	Not_qualifying_for_tier
rs1960510	Wald ratio	1	0.02713	0.771871	0.992165	0.940785	1.04635	TRUE	5.3566e-39	TRUE	NA	NA	NA	NA	NA	NA	IL1RL2	NA	ENSG00000115598	C	alzheimers_noukb	<0.8	not_MHC	METABRAIN	cis_only	no_fdr_sensitivity	Not_qualifying_for_tier
rs1960510	Wald ratio	1	0.0260445	0.778277	0.992694	0.943291	1.04468	TRUE	5.77082e-39	TRUE	NA	NA	NA	NA	NA	NA	IL1RL2	NA	ENSG00000115598	C	bipolar_noukb	<0.8	not_MHC	METABRAIN	cis_only	no_fdr_sensitivity	Not_qualifying_for_tier
rs1960510	Wald ratio	1	0.0116667	0.744645	0.996207	0.973686	1.01925	TRUE	4.03112e-39	TRUE	NA	NA	NA	NA	NA	NA	IL1RL2	NA	ENSG00000115598	C	depression_Als_noukb_included	<0.8	not_MHC	METABRAIN	cis_only	no_fdr_sensitivity	Not_qualifying_for_tier
rs6761276	Wald ratio	1	0.0511102	0.960123	1.00256	0.906993	1.10819	TRUE	9.88035e-12	TRUE	NA	NA	NA	NA	NA	NA	IL1RN	NA	ENSG00000136689	C	alzheimers_noukb	<0.8	not_MHC	METABRAIN	cis_only	no_fdr_sensitivity	Not_qualifying_for_tier
rs6761276	Wald ratio	1	0.0493908	0.210668	1.06378	0.965623	1.1719	TRUE	2.10395e-11	TRUE	NA	NA	NA	NA	NA	NA	IL1RN	NA	ENSG00000136689	C	bipolar_noukb	<0.8	not_MHC	METABRAIN	cis_only	no_fdr_sensitivity	Not_qualifying_for_tier
rs6761276	Wald ratio	1	0.021469	0.905228	0.997447	0.956346	1.04031	TRUE	9.4272e-12	TRUE	NA	NA	NA	NA	NA	NA	IL1RN	NA	ENSG00000136689	C	depression_Als_noukb_included	<0.8	not_MHC	METABRAIN	cis_only	no_fdr_sensitivity	Not_qualifying_for_tier
rs12922976	Wald ratio	1	0.0215053	0.924403	0.997961	0.956771	1.04093	TRUE	4.71658e-74	TRUE	NA	NA	NA	NA	NA	NA	IL21R	NA	ENSG00000103522	C	alzheimers_noukb	<0.8	not_MHC	METABRAIN	cis_only	no_fdr_sensitivity	Not_qualifying_for_tier
rs12922976	Wald ratio	1	0.0202551	0.664546	0.991255	0.952673	1.0314	TRUE	9.34213e-74	TRUE	NA	NA	NA	NA	NA	NA	IL21R	NA	ENSG00000103522	C	bipolar_noukb	<0.8	not_MHC	METABRAIN	cis_only	no_fdr_sensitivity	Not_qualifying_for_tier
rs12922976	Wald ratio	1	0.00913483	0.139605	0.986596	0.969089	1.00442	TRUE	1.43175e-73	TRUE	NA	NA	NA	NA	NA	NA	IL21R	NA	ENSG00000103522	C	depression_Als_noukb_included	<0.8	not_MHC	METABRAIN	cis_only	no_fdr_sensitivity	Not_qualifying_for_tier
rs45499297	Wald ratio	1	0.0242166	0.517253	1.01581	0.968718	1.06518	TRUE	5.59101e-82	TRUE	NA	NA	NA	NA	NA	NA	IL32	NA	ENSG00000008517	C	alzheimers_noukb	<0.8	not_MHC	METABRAIN	cis_only	no_fdr_sensitivity	Not_qualifying_for_tier
rs45499297	Wald ratio	1	0.0222272	0.920274	0.997778	0.955242	1.04221	TRUE	2.78756e-82	TRUE	NA	NA	NA	NA	NA	NA	IL32	NA	ENSG00000008517	C	bipolar_noukb	<0.8	not_MHC	METABRAIN	cis_only	no_fdr_sensitivity	Not_qualifying_for_tier
rs45499297	Wald ratio	1	0.010253	0.596198	0.994582	0.974794	1.01477	TRUE	2.28642e-82	TRUE	NA	NA	NA	NA	NA	NA	IL32	NA	ENSG00000008517	C	depression_Als_noukb_included	<0.8	not_MHC	METABRAIN	cis_only	no_fdr_sensitivity	Not_qualifying_for_tier
rs2023823	Wald ratio	1	0.0373226	0.727841	1.01307	0.94161	1.08996	TRUE	6.09391e-23	TRUE	NA	NA	NA	NA	NA	NA	IL4	NA	ENSG00000113520	C	alzheimers_noukb	<0.8	not_MHC	METABRAIN	cis_only	no_fdr_sensitivity	Not_qualifying_for_tier
rs2023823	Wald ratio	1	0.0349021	0.222031	0.958275	0.894913	1.02612	TRUE	1.3783e-22	TRUE	NA	NA	NA	NA	NA	NA	IL4	NA	ENSG00000113520	C	bipolar_noukb	<0.8	not_MHC	METABRAIN	cis_only	no_fdr_sensitivity	Not_qualifying_for_tier
rs2023823	Wald ratio	1	0.0153648	0.447577	0.988399	0.959077	1.01862	TRUE	6.50479e-23	TRUE	NA	NA	NA	NA	NA	NA	IL4	NA	ENSG00000113520	C	depression_Als_noukb_included	<0.8	not_MHC	METABRAIN	cis_only	no_fdr_sensitivity	Not_qualifying_for_tier
rs4238955	Wald ratio	1	0.0436578	0.627368	0.97903	0.898739	1.06649	TRUE	4.5075e-17	TRUE	NA	NA	NA	NA	NA	NA	IL4R	NA	ENSG00000077238	C	alzheimers_noukb	<0.8	not_MHC	METABRAIN	cis_only	no_fdr_sensitivity	Not_qualifying_for_tier
rs4238955	Wald ratio	1	0.0435737	0.0029469	1.13832	1.04514	1.23981	TRUE	3.31949e-16	TRUE	NA	NA	NA	NA	NA	NA	IL4R	NA	ENSG00000077238	C	bipolar_noukb	<0.8	not_MHC	METABRAIN	cis_only	no_fdr_sensitivity	Not_qualifying_for_tier
rs4238955	Wald ratio	1	0.0204111	0.7246	0.992835	0.9539	1.03336	TRUE	3.52229e-17	TRUE	NA	NA	NA	NA	NA	NA	IL4R	NA	ENSG00000077238	C	depression_Als_noukb_included	<0.8	not_MHC	METABRAIN	cis_only	no_fdr_sensitivity	Not_qualifying_for_tier
rs2070730	Wald ratio	1	0.0365805	0.984657	1.0007	0.931467	1.07509	TRUE	6.98539e-23	TRUE	NA	NA	NA	NA	NA	NA	IL5	NA	ENSG00000113525	C	alzheimers_noukb	<0.8	not_MHC	METABRAIN	cis_only	no_fdr_sensitivity	Not_qualifying_for_tier
rs2070730	Wald ratio	1	0.0348283	0.847977	0.993346	0.927799	1.06352	TRUE	8.45288e-23	TRUE	NA	NA	NA	NA	NA	NA	IL5	NA	ENSG00000113525	C	bipolar_noukb	<0.8	not_MHC	METABRAIN	cis_only	no_fdr_sensitivity	Not_qualifying_for_tier
rs2070730	Wald ratio	1	0.0160129	0.135444	0.976377	0.946209	1.00751	TRUE	1.54065e-22	TRUE	NA	NA	NA	NA	NA	NA	IL5	NA	ENSG00000113525	C	depression_Als_noukb_included	<0.8	not_MHC	METABRAIN	cis_only	no_fdr_sensitivity	Not_qualifying_for_tier
rs2717538	Wald ratio	1	0.0164953	0.87828	1.00253	0.970635	1.03547	TRUE	6.78752e-136	TRUE	NA	NA	NA	NA	NA	NA	IL7	NA	ENSG00000104432	C	alzheimers_noukb	<0.8	not_MHC	METABRAIN	cis_only	no_fdr_sensitivity	Not_qualifying_for_tier
rs2717538	Wald ratio	1	0.0157524	0.842799	1.00313	0.972631	1.03458	TRUE	9.92619e-136	TRUE	NA	NA	NA	NA	NA	NA	IL7	NA	ENSG00000104432	C	bipolar_noukb	<0.8	not_MHC	METABRAIN	cis_only	no_fdr_sensitivity	Not_qualifying_for_tier
rs2717538	Wald ratio	1	0.00713866	0.327779	1.00701	0.993019	1.0212	TRUE	1.01025e-135	TRUE	NA	NA	NA	NA	NA	NA	IL7	NA	ENSG00000104432	C	depression_Als_noukb_included	<0.8	not_MHC	METABRAIN	cis_only	no_fdr_sensitivity	Not_qualifying_for_tier
rs1799815	Wald ratio	1	0.0403236	0.0120282	1.10657	1.02248	1.19758	TRUE	5.56614e-36	TRUE	NA	NA	NA	NA	NA	NA	INSR	NA	ENSG00000171105	C	alzheimers_noukb	<0.8	not_MHC	METABRAIN	cis_only	no_fdr_sensitivity	Not_qualifying_for_tier
rs1799815	Wald ratio	1	0.0298679	0.275491	0.967954	0.912915	1.02631	TRUE	1.40069e-36	TRUE	NA	NA	NA	NA	NA	NA	INSR	NA	ENSG00000171105	C	bipolar_noukb	<0.8	not_MHC	METABRAIN	cis_only	no_fdr_sensitivity	Not_qualifying_for_tier
rs1799815	Wald ratio	1	0.012639	0.236739	0.985157	0.961052	1.00987	TRUE	8.03356e-37	TRUE	NA	NA	NA	NA	NA	NA	INSR	NA	ENSG00000171105	C	depression_Als_noukb_included	<0.8	not_MHC	METABRAIN	cis_only	no_fdr_sensitivity	Not_qualifying_for_tier
rs26681	Wald ratio	1	0.0348779	0.0445415	1.07258	1.00171	1.14847	TRUE	5.54343e-24	TRUE	NA	NA	NA	NA	NA	NA	ITGA2	NA	ENSG00000164171	C	alzheimers_noukb	<0.8	not_MHC	METABRAIN	cis_only	no_fdr_sensitivity	Not_qualifying_for_tier
rs26681	Wald ratio	1	0.0326387	0.433362	0.974753	0.914349	1.03915	TRUE	2.09497e-24	TRUE	NA	NA	NA	NA	NA	NA	ITGA2	NA	ENSG00000164171	C	bipolar_noukb	<0.8	not_MHC	METABRAIN	cis_only	no_fdr_sensitivity	Not_qualifying_for_tier
rs26681	Wald ratio	1	0.0146137	0.855805	0.997348	0.969186	1.02633	TRUE	9.73107e-25	TRUE	NA	NA	NA	NA	NA	NA	ITGA2	NA	ENSG00000164171	C	depression_Als_noukb_included	<0.8	not_MHC	METABRAIN	cis_only	no_fdr_sensitivity	Not_qualifying_for_tier
rs7936421	Wald ratio	1	0.0580353	0.739261	1.0195	0.909888	1.14232	TRUE	1.61777e-09	TRUE	NA	NA	NA	NA	NA	NA	JAM3	NA	ENSG00000166086	C	alzheimers_noukb	<0.8	not_MHC	METABRAIN	cis_only	no_fdr_sensitivity	Not_qualifying_for_tier
rs7936421	Wald ratio	1	0.0562695	0.970228	1.0021	0.897459	1.11895	TRUE	1.41851e-09	TRUE	NA	NA	NA	NA	NA	NA	JAM3	NA	ENSG00000166086	C	bipolar_noukb	<0.8	not_MHC	METABRAIN	cis_only	no_fdr_sensitivity	Not_qualifying_for_tier
rs7936421	Wald ratio	1	0.025664	0.706996	0.990399	0.941813	1.04149	TRUE	1.5036e-09	TRUE	NA	NA	NA	NA	NA	NA	JAM3	NA	ENSG00000166086	C	depression_Als_noukb_included	<0.8	not_MHC	METABRAIN	cis_only	no_fdr_sensitivity	Not_qualifying_for_tier
rs1036940	Wald ratio	1	0.0384968	0.00171685	1.12828	1.04628	1.21671	TRUE	2.29104e-22	TRUE	NA	NA	NA	NA	NA	NA	KDM3A	NA	ENSG00000115548	C	alzheimers_noukb	<0.8	not_MHC	METABRAIN	cis_only	no_fdr_sensitivity	Not_qualifying_for_tier
rs1036940	Wald ratio	1	0.0357612	0.359608	1.0333	0.963358	1.10833	TRUE	3.60974e-23	TRUE	NA	NA	NA	NA	NA	NA	KDM3A	NA	ENSG00000115548	C	bipolar_noukb	<0.8	not_MHC	METABRAIN	cis_only	no_fdr_sensitivity	Not_qualifying_for_tier
rs1036940	Wald ratio	1	0.0163488	0.0669231	0.97049	0.939885	1.00209	TRUE	4.34262e-23	TRUE	NA	NA	NA	NA	NA	NA	KDM3A	NA	ENSG00000115548	C	depression_Als_noukb_included	<0.8	not_MHC	METABRAIN	cis_only	no_fdr_sensitivity	Not_qualifying_for_tier
rs35567183	Wald ratio	1	0.0281056	0.344197	1.02694	0.971901	1.0851	TRUE	7.31529e-36	TRUE	NA	NA	NA	NA	NA	NA	KLRD1	NA	ENSG00000134539	C	alzheimers_noukb	<0.8	not_MHC	METABRAIN	cis_only	no_fdr_sensitivity	Not_qualifying_for_tier
rs35567183	Wald ratio	1	0.0268199	0.26971	1.03004	0.977297	1.08564	TRUE	9.827e-36	TRUE	NA	NA	NA	NA	NA	NA	KLRD1	NA	ENSG00000134539	C	bipolar_noukb	<0.8	not_MHC	METABRAIN	cis_only	no_fdr_sensitivity	Not_qualifying_for_tier
rs35567183	Wald ratio	1	0.0118074	0.0446565	1.02399	1.00057	1.04797	TRUE	1.10395e-35	TRUE	NA	NA	NA	NA	NA	NA	KLRD1	NA	ENSG00000134539	C	depression_Als_noukb_included	<0.8	not_MHC	METABRAIN	cis_only	no_fdr_sensitivity	Not_qualifying_for_tier
rs10419616	Wald ratio	1	0.0580392	0.577176	1.03289	0.921826	1.15733	TRUE	2.10522e-10	TRUE	NA	NA	NA	NA	NA	NA	LAIR1	NA	ENSG00000167613	C	alzheimers_noukb	<0.8	not_MHC	METABRAIN	cis_only	no_fdr_sensitivity	Not_qualifying_for_tier
rs10419616	Wald ratio	1	0.0561076	0.0366523	0.889369	0.79675	0.992754	TRUE	5.51082e-10	TRUE	NA	NA	NA	NA	NA	NA	LAIR1	NA	ENSG00000167613	C	bipolar_noukb	<0.8	not_MHC	METABRAIN	cis_only	no_fdr_sensitivity	Not_qualifying_for_tier
rs10419616	Wald ratio	1	0.0243008	0.229508	1.02963	0.98174	1.07986	TRUE	2.45511e-10	TRUE	NA	NA	NA	NA	NA	NA	LAIR1	NA	ENSG00000167613	C	depression_Als_noukb_included	<0.8	not_MHC	METABRAIN	cis_only	no_fdr_sensitivity	Not_qualifying_for_tier
rs1860592	Wald ratio	1	0.0264179	0.713016	1.00976	0.95881	1.06343	TRUE	1.10466e-48	TRUE	NA	NA	NA	NA	NA	NA	LAP3	NA	ENSG00000002549	C	alzheimers_noukb	<0.8	not_MHC	METABRAIN	cis_only	no_fdr_sensitivity	Not_qualifying_for_tier
rs1860592	Wald ratio	1	0.0244553	0.40909	0.980015	0.934148	1.02813	TRUE	2.23347e-48	TRUE	NA	NA	NA	NA	NA	NA	LAP3	NA	ENSG00000002549	C	bipolar_noukb	<0.8	not_MHC	METABRAIN	cis_only	no_fdr_sensitivity	Not_qualifying_for_tier
rs1860592	Wald ratio	1	0.0109655	0.733049	0.996267	0.975083	1.01791	TRUE	7.25825e-49	TRUE	NA	NA	NA	NA	NA	NA	LAP3	NA	ENSG00000002549	C	depression_Als_noukb_included	<0.8	not_MHC	METABRAIN	cis_only	no_fdr_sensitivity	Not_qualifying_for_tier
rs7140	Wald ratio	1	0.0280055	0.123395	0.95777	0.906614	1.01181	TRUE	8.70178e-39	TRUE	NA	NA	NA	NA	NA	NA	LAT	NA	ENSG00000213658	C	alzheimers_noukb	<0.8	not_MHC	METABRAIN	cis_only	no_fdr_sensitivity	Not_qualifying_for_tier
rs7140	Wald ratio	1	0.0271264	0.274481	1.03009	0.976751	1.08634	TRUE	6.23883e-39	TRUE	NA	NA	NA	NA	NA	NA	LAT	NA	ENSG00000213658	C	bipolar_noukb	<0.8	not_MHC	METABRAIN	cis_only	no_fdr_sensitivity	Not_qualifying_for_tier
rs7140	Wald ratio	1	0.0117009	0.722484	1.00416	0.981397	1.02746	TRUE	1.74858e-39	TRUE	NA	NA	NA	NA	NA	NA	LAT	NA	ENSG00000213658	C	depression_Als_noukb_included	<0.8	not_MHC	METABRAIN	cis_only	no_fdr_sensitivity	Not_qualifying_for_tier
rs35830138	Wald ratio	1	0.024578	0.352559	0.97741	0.931442	1.02565	TRUE	2.64302e-52	TRUE	NA	NA	NA	NA	NA	NA	LATS1	NA	ENSG00000131023	C	alzheimers_noukb	<0.8	not_MHC	METABRAIN	cis_only	no_fdr_sensitivity	Not_qualifying_for_tier
rs35830138	Wald ratio	1	0.0234371	0.145049	1.03474	0.988286	1.08338	TRUE	6.29947e-52	TRUE	NA	NA	NA	NA	NA	NA	LATS1	NA	ENSG00000131023	C	bipolar_noukb	<0.8	not_MHC	METABRAIN	cis_only	no_fdr_sensitivity	Not_qualifying_for_tier
rs35830138	Wald ratio	1	0.0108759	0.000439419	1.03897	1.01706	1.06136	TRUE	1.92738e-51	TRUE	NA	NA	NA	NA	NA	NA	LATS1	NA	ENSG00000131023	C	depression_Als_noukb_included	<0.8	not_MHC	METABRAIN	cis_only	no_fdr_sensitivity	Not_qualifying_for_tier
rs9749398	Wald ratio	1	0.0535657	0.754914	1.01686	0.915516	1.12943	TRUE	1.75257e-11	TRUE	NA	NA	NA	NA	NA	NA	LGALS4	NA	ENSG00000171747	C	alzheimers_noukb	<0.8	not_MHC	METABRAIN	cis_only	no_fdr_sensitivity	Not_qualifying_for_tier
rs9749398	Wald ratio	1	0.0525851	0.8135	1.01248	0.913327	1.1224	TRUE	2.28142e-11	TRUE	NA	NA	NA	NA	NA	NA	LGALS4	NA	ENSG00000171747	C	bipolar_noukb	<0.8	not_MHC	METABRAIN	cis_only	no_fdr_sensitivity	Not_qualifying_for_tier
rs9749398	Wald ratio	1	0.0224762	0.766179	1.00671	0.96332	1.05205	TRUE	1.56977e-11	TRUE	NA	NA	NA	NA	NA	NA	LGALS4	NA	ENSG00000171747	C	depression_Als_noukb_included	<0.8	not_MHC	METABRAIN	cis_only	no_fdr_sensitivity	Not_qualifying_for_tier
rs11080241	Wald ratio	1	0.0414673	0.561934	0.976237	0.900031	1.0589	TRUE	6.72902e-19	TRUE	NA	NA	NA	NA	NA	NA	LGALS9	NA	ENSG00000168961	C	alzheimers_noukb	<0.8	not_MHC	METABRAIN	cis_only	no_fdr_sensitivity	Not_qualifying_for_tier
rs11080241	Wald ratio	1	0.0389891	0.555515	1.02325	0.947969	1.10451	TRUE	7.20021e-19	TRUE	NA	NA	NA	NA	NA	NA	LGALS9	NA	ENSG00000168961	C	bipolar_noukb	<0.8	not_MHC	METABRAIN	cis_only	no_fdr_sensitivity	Not_qualifying_for_tier
rs11080241	Wald ratio	1	0.0176997	0.704467	1.00674	0.97241	1.04227	TRUE	4.86543e-19	TRUE	NA	NA	NA	NA	NA	NA	LGALS9	NA	ENSG00000168961	C	depression_Als_noukb_included	<0.8	not_MHC	METABRAIN	cis_only	no_fdr_sensitivity	Not_qualifying_for_tier
rs12889434	Wald ratio	1	0.0260398	0.249362	0.97045	0.922163	1.02127	TRUE	3.39518e-50	TRUE	NA	NA	NA	NA	NA	NA	LGMN	NA	ENSG00000100600	C	alzheimers_noukb	<0.8	not_MHC	METABRAIN	cis_only	no_fdr_sensitivity	Not_qualifying_for_tier
rs12889434	Wald ratio	1	0.0243772	0.0704361	0.956858	0.912214	1.00369	TRUE	9.42444e-50	TRUE	NA	NA	NA	NA	NA	NA	LGMN	NA	ENSG00000100600	C	bipolar_noukb	<0.8	not_MHC	METABRAIN	cis_only	no_fdr_sensitivity	Not_qualifying_for_tier
rs12889434	Wald ratio	1	0.0108505	0.485202	1.0076	0.9864	1.02926	TRUE	1.16043e-50	TRUE	NA	NA	NA	NA	NA	NA	LGMN	NA	ENSG00000100600	C	depression_Als_noukb_included	<0.8	not_MHC	METABRAIN	cis_only	no_fdr_sensitivity	Not_qualifying_for_tier
rs12761008	Wald ratio	1	0.00950717	0.818657	1.00218	0.98368	1.02103	TRUE	6.38405e-67	TRUE	NA	NA	NA	NA	NA	NA	LHPP	NA	ENSG00000107902	C	depression_Als_noukb_included	<0.8	not_MHC	METABRAIN	cis_only	no_fdr_sensitivity	Not_qualifying_for_tier
rs11739752	Wald ratio	1	0.0347387	0.00624076	1.09966	1.02728	1.17715	TRUE	2.34166e-25	TRUE	NA	NA	NA	NA	NA	NA	LIFR	NA	ENSG00000113594	C	alzheimers_noukb	<0.8	not_MHC	METABRAIN	cis_only	no_fdr_sensitivity	Not_qualifying_for_tier
rs11739752	Wald ratio	1	0.0316898	0.329882	0.969595	0.911204	1.03173	TRUE	5.19273e-26	TRUE	NA	NA	NA	NA	NA	NA	LIFR	NA	ENSG00000113594	C	bipolar_noukb	<0.8	not_MHC	METABRAIN	cis_only	no_fdr_sensitivity	Not_qualifying_for_tier
rs11739752	Wald ratio	1	0.0144354	1	1	0.972103	1.0287	TRUE	1.71944e-26	TRUE	NA	NA	NA	NA	NA	NA	LIFR	NA	ENSG00000113594	C	depression_Als_noukb_included	<0.8	not_MHC	METABRAIN	cis_only	no_fdr_sensitivity	Not_qualifying_for_tier
rs425283	Wald ratio	1	0.056037	0.0109815	1.15317	1.03323	1.28705	TRUE	1.35196e-10	TRUE	NA	NA	NA	NA	NA	NA	LILRB4	NA	ENSG00000186818	C	alzheimers_noukb	<0.8	not_MHC	METABRAIN	cis_only	no_fdr_sensitivity	Not_qualifying_for_tier
rs425283	Wald ratio	1	0.0504254	0.0901732	0.918104	0.831704	1.01348	TRUE	8.54421e-11	TRUE	NA	NA	NA	NA	NA	NA	LILRB4	NA	ENSG00000186818	C	bipolar_noukb	<0.8	not_MHC	METABRAIN	cis_only	no_fdr_sensitivity	Not_qualifying_for_tier
rs425283	Wald ratio	1	0.0223566	0.647552	1.01027	0.96696	1.05553	TRUE	3.43899e-11	TRUE	NA	NA	NA	NA	NA	NA	LILRB4	NA	ENSG00000186818	C	depression_Als_noukb_included	<0.8	not_MHC	METABRAIN	cis_only	no_fdr_sensitivity	Not_qualifying_for_tier
rs141646889	Wald ratio	1	0.0491799	0.00543638	1.14651	1.04115	1.26252	TRUE	5.41633e-14	TRUE	NA	NA	NA	NA	NA	NA	LRIG3	NA	ENSG00000139263	C	alzheimers_noukb	<0.8	not_MHC	METABRAIN	cis_only	no_fdr_sensitivity	Not_qualifying_for_tier
rs141646889	Wald ratio	1	0.0416382	0.983547	0.999142	0.920839	1.0841	TRUE	8.49422e-15	TRUE	NA	NA	NA	NA	NA	NA	LRIG3	NA	ENSG00000139263	C	bipolar_noukb	<0.8	not_MHC	METABRAIN	cis_only	no_fdr_sensitivity	Not_qualifying_for_tier
rs141646889	Wald ratio	1	0.0188883	0.936624	1.0015	0.965104	1.03927	TRUE	7.78855e-15	TRUE	NA	NA	NA	NA	NA	NA	LRIG3	NA	ENSG00000139263	C	depression_Als_noukb_included	<0.8	not_MHC	METABRAIN	cis_only	no_fdr_sensitivity	Not_qualifying_for_tier
rs2256225	Wald ratio	1	0.0642915	0.524507	1.04176	0.918425	1.18167	TRUE	5.79556e-12	TRUE	NA	NA	NA	NA	NA	NA	LRRN1	NA	ENSG00000175928	C	alzheimers_noukb	<0.8	not_MHC	METABRAIN	cis_only	no_fdr_sensitivity	Not_qualifying_for_tier
rs2256225	Wald ratio	1	0.0520097	0.838478	0.989454	0.893561	1.09564	TRUE	4.63487e-12	TRUE	NA	NA	NA	NA	NA	NA	LRRN1	NA	ENSG00000175928	C	bipolar_noukb	<0.8	not_MHC	METABRAIN	cis_only	no_fdr_sensitivity	Not_qualifying_for_tier
rs2256225	Wald ratio	1	0.023904	0.259087	1.02734	0.980321	1.07662	TRUE	6.22829e-12	TRUE	NA	NA	NA	NA	NA	NA	LRRN1	NA	ENSG00000175928	C	depression_Als_noukb_included	<0.8	not_MHC	METABRAIN	cis_only	no_fdr_sensitivity	Not_qualifying_for_tier
rs45457097	Wald ratio	1	0.0435394	0.18307	1.05968	0.973001	1.15408	TRUE	8.60216e-20	TRUE	NA	NA	NA	NA	NA	NA	LTA	NA	ENSG00000226979	C	alzheimers_noukb	<0.8	caution_MHC	METABRAIN	cis_only	no_fdr_sensitivity	Not_qualifying_for_tier
rs45457097	Wald ratio	1	0.0394477	0.271821	0.957578	0.88633	1.03455	TRUE	8.66782e-20	TRUE	NA	NA	NA	NA	NA	NA	LTA	NA	ENSG00000226979	C	bipolar_noukb	<0.8	caution_MHC	METABRAIN	cis_only	no_fdr_sensitivity	Not_qualifying_for_tier
rs45457097	Wald ratio	1	0.0174507	0.1468	1.02564	0.991156	1.06133	TRUE	6.5994e-20	TRUE	NA	NA	NA	NA	NA	NA	LTA	NA	ENSG00000226979	C	depression_Als_noukb_included	<0.8	caution_MHC	METABRAIN	cis_only	no_fdr_sensitivity	Not_qualifying_for_tier
rs10849448	Wald ratio	1	0.0184619	0.66566	0.992054	0.956798	1.02861	TRUE	2.02067e-99	TRUE	NA	NA	NA	NA	NA	NA	LTBR	NA	ENSG00000111321	C	alzheimers_noukb	<0.8	not_MHC	METABRAIN	cis_only	no_fdr_sensitivity	Not_qualifying_for_tier
rs10849448	Wald ratio	1	0.0186488	0.202178	0.976496	0.941448	1.01285	TRUE	1.22985e-98	TRUE	NA	NA	NA	NA	NA	NA	LTBR	NA	ENSG00000111321	C	bipolar_noukb	<0.8	not_MHC	METABRAIN	cis_only	no_fdr_sensitivity	Not_qualifying_for_tier
rs10849448	Wald ratio	1	0.00798184	0.493252	0.994546	0.979108	1.01023	TRUE	1.27971e-99	TRUE	NA	NA	NA	NA	NA	NA	LTBR	NA	ENSG00000111321	C	depression_Als_noukb_included	<0.8	not_MHC	METABRAIN	cis_only	no_fdr_sensitivity	Not_qualifying_for_tier
rs3806603	Wald ratio	1	0.0159823	0.711414	0.994105	0.963447	1.02574	TRUE	6.1053e-134	TRUE	NA	NA	NA	NA	NA	NA	LY75	NA	ENSG00000054219	C	alzheimers_noukb	<0.8	not_MHC	METABRAIN	cis_only	no_fdr_sensitivity	Not_qualifying_for_tier
rs3806603	Wald ratio	1	0.0151933	0.338422	1.01465	0.984881	1.04532	TRUE	2.88295e-133	TRUE	NA	NA	NA	NA	NA	NA	LY75	NA	ENSG00000054219	C	bipolar_noukb	<0.8	not_MHC	METABRAIN	cis_only	no_fdr_sensitivity	Not_qualifying_for_tier
rs3806603	Wald ratio	1	0.00735621	0.361695	1.00673	0.992321	1.02135	TRUE	5.14489e-134	TRUE	NA	NA	NA	NA	NA	NA	LY75	NA	ENSG00000054219	C	depression_Als_noukb_included	<0.8	not_MHC	METABRAIN	cis_only	no_fdr_sensitivity	Not_qualifying_for_tier
rs1035693	Wald ratio	1	0.0550098	0.863455	0.990584	0.889336	1.10336	TRUE	5.30279e-10	TRUE	NA	NA	NA	NA	NA	NA	LYVE1	NA	ENSG00000133800	C	alzheimers_noukb	<0.8	not_MHC	METABRAIN	cis_only	no_fdr_sensitivity	Not_qualifying_for_tier
rs1035693	Wald ratio	1	0.056849	0.190014	0.928205	0.830334	1.03761	TRUE	1.02923e-09	TRUE	NA	NA	NA	NA	NA	NA	LYVE1	NA	ENSG00000133800	C	bipolar_noukb	<0.8	not_MHC	METABRAIN	cis_only	no_fdr_sensitivity	Not_qualifying_for_tier
rs1035693	Wald ratio	1	0.0260921	0.634512	0.987673	0.938432	1.0395	TRUE	5.59274e-10	TRUE	NA	NA	NA	NA	NA	NA	LYVE1	NA	ENSG00000133800	C	depression_Als_noukb_included	<0.8	not_MHC	METABRAIN	cis_only	no_fdr_sensitivity	Not_qualifying_for_tier
rs61478999	Wald ratio	1	0.03296	0.120997	1.05244	0.986597	1.12267	TRUE	1.4746e-28	TRUE	NA	NA	NA	NA	NA	NA	MAPK9	NA	ENSG00000050748	C	alzheimers_noukb	<0.8	not_MHC	METABRAIN	cis_only	no_fdr_sensitivity	Not_qualifying_for_tier
rs61478999	Wald ratio	1	0.0314879	0.253686	0.964697	0.906959	1.02611	TRUE	1.13603e-28	TRUE	NA	NA	NA	NA	NA	NA	MAPK9	NA	ENSG00000050748	C	bipolar_noukb	<0.8	not_MHC	METABRAIN	cis_only	no_fdr_sensitivity	Not_qualifying_for_tier
rs61478999	Wald ratio	1	0.0138651	0.584832	0.992454	0.965846	1.01979	TRUE	4.32664e-29	TRUE	NA	NA	NA	NA	NA	NA	MAPK9	NA	ENSG00000050748	C	depression_Als_noukb_included	<0.8	not_MHC	METABRAIN	cis_only	no_fdr_sensitivity	Not_qualifying_for_tier
rs4735513	Wald ratio	1	0.0244274	0.849734	0.995383	0.948849	1.0442	TRUE	4.41976e-48	TRUE	NA	NA	NA	NA	NA	NA	MATN2	NA	ENSG00000132561	C	alzheimers_noukb	<0.8	not_MHC	METABRAIN	cis_only	no_fdr_sensitivity	Not_qualifying_for_tier
rs4735513	Wald ratio	1	0.024245	0.247756	1.02842	0.980691	1.07847	TRUE	1.666e-47	TRUE	NA	NA	NA	NA	NA	NA	MATN2	NA	ENSG00000132561	C	bipolar_noukb	<0.8	not_MHC	METABRAIN	cis_only	no_fdr_sensitivity	Not_qualifying_for_tier
rs4735513	Wald ratio	1	0.0108694	0.0975461	1.01817	0.996711	1.0401	TRUE	1.20528e-47	TRUE	NA	NA	NA	NA	NA	NA	MATN2	NA	ENSG00000132561	C	depression_Als_noukb_included	<0.8	not_MHC	METABRAIN	cis_only	no_fdr_sensitivity	Not_qualifying_for_tier
rs6874752	Wald ratio	1	0.0496102	0.0656679	0.912729	0.828157	1.00594	TRUE	1.40021e-12	TRUE	NA	NA	NA	NA	NA	NA	MEGF10	NA	ENSG00000145794	C	alzheimers_noukb	<0.8	not_MHC	METABRAIN	cis_only	no_fdr_sensitivity	Not_qualifying_for_tier
rs6874752	Wald ratio	1	0.0469229	0.363762	0.958279	0.874078	1.05059	TRUE	8.21139e-13	TRUE	NA	NA	NA	NA	NA	NA	MEGF10	NA	ENSG00000145794	C	bipolar_noukb	<0.8	not_MHC	METABRAIN	cis_only	no_fdr_sensitivity	Not_qualifying_for_tier
rs6874752	Wald ratio	1	0.0204237	0.805957	0.994996	0.955952	1.03563	TRUE	4.67912e-13	TRUE	NA	NA	NA	NA	NA	NA	MEGF10	NA	ENSG00000145794	C	depression_Als_noukb_included	<0.8	not_MHC	METABRAIN	cis_only	no_fdr_sensitivity	Not_qualifying_for_tier
rs10516794	Wald ratio	1	0.0211093	0.366897	1.01923	0.97792	1.06228	TRUE	4.50127e-59	TRUE	NA	NA	NA	NA	NA	NA	MEPE	NA	ENSG00000152595	C	alzheimers_noukb	<0.8	not_MHC	METABRAIN	cis_only	no_fdr_sensitivity	Not_qualifying_for_tier
rs10516794	Wald ratio	1	0.0209003	0.065	0.962168	0.923549	1.0024	TRUE	2.08112e-58	TRUE	NA	NA	NA	NA	NA	NA	MEPE	NA	ENSG00000152595	C	bipolar_noukb	<0.8	not_MHC	METABRAIN	cis_only	no_fdr_sensitivity	Not_qualifying_for_tier
rs10516794	Wald ratio	1	0.00952409	0.856826	0.998283	0.979821	1.01709	TRUE	1.12427e-59	TRUE	NA	NA	NA	NA	NA	NA	MEPE	NA	ENSG00000152595	C	depression_Als_noukb_included	<0.8	not_MHC	METABRAIN	cis_only	no_fdr_sensitivity	Not_qualifying_for_tier
rs62183812	Wald ratio	1	0.0381226	0.0331326	1.08461	1.00652	1.16876	TRUE	5.7097e-21	TRUE	NA	NA	NA	NA	NA	NA	METAP1D	NA	ENSG00000172878	C	alzheimers_noukb	<0.8	not_MHC	METABRAIN	cis_only	no_fdr_sensitivity	Not_qualifying_for_tier
rs62183812	Wald ratio	1	0.0355879	0.115041	0.94546	0.881759	1.01376	TRUE	4.00652e-21	TRUE	NA	NA	NA	NA	NA	NA	METAP1D	NA	ENSG00000172878	C	bipolar_noukb	<0.8	not_MHC	METABRAIN	cis_only	no_fdr_sensitivity	Not_qualifying_for_tier
rs62183812	Wald ratio	1	0.0161948	0.0434044	0.967819	0.937581	0.999032	TRUE	3.16892e-21	TRUE	NA	NA	NA	NA	NA	NA	METAP1D	NA	ENSG00000172878	C	depression_Als_noukb_included	<0.8	not_MHC	METABRAIN	cis_only	no_fdr_sensitivity	Not_qualifying_for_tier
rs10741191	Wald ratio	1	0.01478	0.744589	0.995197	0.96678	1.02445	TRUE	2.56027e-139	TRUE	NA	NA	NA	NA	NA	NA	MGMT	NA	ENSG00000170430	C	bipolar_noukb	<0.8	not_MHC	METABRAIN	cis_only	no_fdr_sensitivity	Not_qualifying_for_tier
rs57526460	Wald ratio	1	0.0342114	0.137876	0.950506	0.88886	1.01643	TRUE	4.03425e-27	TRUE	NA	NA	NA	NA	NA	NA	MILR1	NA	ENSG00000271605	C	alzheimers_noukb	<0.8	not_MHC	METABRAIN	cis_only	no_fdr_sensitivity	Not_qualifying_for_tier
rs57526460	Wald ratio	1	0.0326327	0.283483	0.965606	0.905779	1.02938	TRUE	3.10921e-27	TRUE	NA	NA	NA	NA	NA	NA	MILR1	NA	ENSG00000271605	C	bipolar_noukb	<0.8	not_MHC	METABRAIN	cis_only	no_fdr_sensitivity	Not_qualifying_for_tier
rs57526460	Wald ratio	1	0.015334	0.416627	1.01253	0.982555	1.04343	TRUE	1.58235e-27	TRUE	NA	NA	NA	NA	NA	NA	MILR1	NA	ENSG00000271605	C	depression_Als_noukb_included	<0.8	not_MHC	METABRAIN	cis_only	no_fdr_sensitivity	Not_qualifying_for_tier
rs79654024	Wald ratio	1	0.0365474	0.313159	0.963809	0.897183	1.03538	TRUE	2.99835e-25	TRUE	NA	NA	NA	NA	NA	NA	MOCS2	NA	ENSG00000164172	C	alzheimers_noukb	<0.8	not_MHC	METABRAIN	cis_only	no_fdr_sensitivity	Not_qualifying_for_tier
rs79654024	Wald ratio	1	0.0346968	0.742472	0.988664	0.923664	1.05824	TRUE	1.8211e-25	TRUE	NA	NA	NA	NA	NA	NA	MOCS2	NA	ENSG00000164172	C	bipolar_noukb	<0.8	not_MHC	METABRAIN	cis_only	no_fdr_sensitivity	Not_qualifying_for_tier
rs79654024	Wald ratio	1	0.0157479	0.0766712	0.972506	0.942947	1.00299	TRUE	3.5548e-25	TRUE	NA	NA	NA	NA	NA	NA	MOCS2	NA	ENSG00000164172	C	depression_Als_noukb_included	<0.8	not_MHC	METABRAIN	cis_only	no_fdr_sensitivity	Not_qualifying_for_tier
rs707930	Wald ratio	1	0.0593729	0.183712	0.924104	0.822586	1.03815	TRUE	3.91393e-10	TRUE	NA	NA	NA	NA	NA	NA	MPIG6B	NA	ENSG00000204420	C	alzheimers_noukb	<0.8	caution_MHC	METABRAIN	cis_only	no_fdr_sensitivity	Not_qualifying_for_tier
rs707930	Wald ratio	1	0.0612677	0.00278135	1.20111	1.0652	1.35436	TRUE	1.46261e-09	TRUE	NA	NA	NA	NA	NA	NA	MPIG6B	NA	ENSG00000204420	C	bipolar_noukb	<0.8	caution_MHC	METABRAIN	cis_only	no_fdr_sensitivity	Not_qualifying_for_tier
rs707930	Wald ratio	1	0.024914	0.141245	1.03733	0.987895	1.08924	TRUE	3.36063e-10	TRUE	NA	NA	NA	NA	NA	NA	MPIG6B	NA	ENSG00000204420	C	depression_Als_noukb_included	<0.8	caution_MHC	METABRAIN	cis_only	no_fdr_sensitivity	Not_qualifying_for_tier
rs3812622	Wald ratio	1	0.0520801	0.365892	0.954001	0.861425	1.05653	TRUE	7.7988e-11	TRUE	NA	NA	NA	NA	NA	NA	MRPS16	NA	ENSG00000182180	C	alzheimers_noukb	<0.8	not_MHC	METABRAIN	cis_only	no_fdr_sensitivity	Not_qualifying_for_tier
rs3812622	Wald ratio	1	0.0499362	0.190639	0.936739	0.849399	1.03306	TRUE	1.0437e-10	TRUE	NA	NA	NA	NA	NA	NA	MRPS16	NA	ENSG00000182180	C	bipolar_noukb	<0.8	not_MHC	METABRAIN	cis_only	no_fdr_sensitivity	Not_qualifying_for_tier
rs3812622	Wald ratio	1	0.022117	0.429969	0.982696	0.941007	1.02623	TRUE	6.2341e-11	TRUE	NA	NA	NA	NA	NA	NA	MRPS16	NA	ENSG00000182180	C	depression_Als_noukb_included	<0.8	not_MHC	METABRAIN	cis_only	no_fdr_sensitivity	Not_qualifying_for_tier
rs2438197	Wald ratio	1	0.0426608	0.603312	1.02242	0.940403	1.11158	TRUE	3.15232e-17	TRUE	NA	NA	NA	NA	NA	NA	MTDH	NA	ENSG00000147649	C	alzheimers_noukb	<0.8	not_MHC	METABRAIN	cis_only	no_fdr_sensitivity	Not_qualifying_for_tier
rs2438197	Wald ratio	1	0.041141	0.171927	1.05781	0.97586	1.14664	TRUE	6.28108e-17	TRUE	NA	NA	NA	NA	NA	NA	MTDH	NA	ENSG00000147649	C	bipolar_noukb	<0.8	not_MHC	METABRAIN	cis_only	no_fdr_sensitivity	Not_qualifying_for_tier
rs2438197	Wald ratio	1	0.0175197	0.0713041	0.968897	0.936191	1.00274	TRUE	5.32189e-17	TRUE	NA	NA	NA	NA	NA	NA	MTDH	NA	ENSG00000147649	C	depression_Als_noukb_included	<0.8	not_MHC	METABRAIN	cis_only	no_fdr_sensitivity	Not_qualifying_for_tier
rs7314406	Wald ratio	1	0.0321773	0.551596	1.01934	0.95704	1.0857	TRUE	5.21964e-31	TRUE	NA	NA	NA	NA	NA	NA	MVK	NA	ENSG00000110921	C	alzheimers_noukb	<0.8	not_MHC	METABRAIN	cis_only	no_fdr_sensitivity	Not_qualifying_for_tier
rs7314406	Wald ratio	1	0.0300132	0.543402	0.981927	0.92583	1.04142	TRUE	5.75467e-31	TRUE	NA	NA	NA	NA	NA	NA	MVK	NA	ENSG00000110921	C	bipolar_noukb	<0.8	not_MHC	METABRAIN	cis_only	no_fdr_sensitivity	Not_qualifying_for_tier
rs7314406	Wald ratio	1	0.0137777	0.0597311	1.02628	0.998937	1.05437	TRUE	9.89525e-31	TRUE	NA	NA	NA	NA	NA	NA	MVK	NA	ENSG00000110921	C	depression_Als_noukb_included	<0.8	not_MHC	METABRAIN	cis_only	no_fdr_sensitivity	Not_qualifying_for_tier
rs307368	Wald ratio	1	0.0269405	0.55005	1.01623	0.963964	1.07133	TRUE	4.15625e-54	TRUE	NA	NA	NA	NA	NA	NA	MXRA8	NA	ENSG00000162576	C	alzheimers_noukb	<0.8	not_MHC	METABRAIN	cis_only	no_fdr_sensitivity	Not_qualifying_for_tier
rs307368	Wald ratio	1	0.0250488	0.587506	0.986504	0.939241	1.03615	TRUE	4.49835e-54	TRUE	NA	NA	NA	NA	NA	NA	MXRA8	NA	ENSG00000162576	C	bipolar_noukb	<0.8	not_MHC	METABRAIN	cis_only	no_fdr_sensitivity	Not_qualifying_for_tier
rs307368	Wald ratio	1	0.0103159	0.864349	1.00176	0.981712	1.02222	TRUE	1.65459e-54	TRUE	NA	NA	NA	NA	NA	NA	MXRA8	NA	ENSG00000162576	C	depression_Als_noukb_included	<0.8	not_MHC	METABRAIN	cis_only	no_fdr_sensitivity	Not_qualifying_for_tier
rs1077795	Wald ratio	1	0.0426356	0.28673	0.955595	0.878986	1.03888	TRUE	3.6258e-16	TRUE	NA	NA	NA	NA	NA	NA	MYO9B	NA	ENSG00000099331	C	bipolar_noukb	<0.8	not_MHC	METABRAIN	cis_only	no_fdr_sensitivity	Not_qualifying_for_tier
rs1077795	Wald ratio	1	0.0214603	0.00245847	0.937076	0.898478	0.977333	TRUE	8.0422e-16	TRUE	NA	NA	NA	NA	NA	NA	MYO9B	NA	ENSG00000099331	C	depression_Als_noukb_included	<0.8	not_MHC	METABRAIN	cis_only	no_fdr_sensitivity	Not_qualifying_for_tier
rs62036223	Wald ratio	1	0.0256455	0.0900267	1.04443	0.993234	1.09828	TRUE	1.03226e-51	TRUE	NA	NA	NA	NA	NA	NA	NAGPA	NA	ENSG00000103174	C	alzheimers_noukb	<0.8	not_MHC	METABRAIN	cis_only	no_fdr_sensitivity	Not_qualifying_for_tier
rs62036223	Wald ratio	1	0.0240545	0.253194	0.972889	0.928085	1.01986	TRUE	6.20909e-52	TRUE	NA	NA	NA	NA	NA	NA	NAGPA	NA	ENSG00000103174	C	bipolar_noukb	<0.8	not_MHC	METABRAIN	cis_only	no_fdr_sensitivity	Not_qualifying_for_tier
rs62036223	Wald ratio	1	0.0107717	0.275515	0.988323	0.967675	1.00941	TRUE	2.56079e-52	TRUE	NA	NA	NA	NA	NA	NA	NAGPA	NA	ENSG00000103174	C	depression_Als_noukb_included	<0.8	not_MHC	METABRAIN	cis_only	no_fdr_sensitivity	Not_qualifying_for_tier
rs566581	Wald ratio	1	0.0233554	0.441801	0.982196	0.938248	1.0282	TRUE	1.0447e-60	TRUE	NA	NA	NA	NA	NA	NA	NCLN	NA	ENSG00000125912	C	alzheimers_noukb	<0.8	not_MHC	METABRAIN	cis_only	no_fdr_sensitivity	Not_qualifying_for_tier
rs566581	Wald ratio	1	0.023204	0.114387	0.964029	0.921167	1.00889	TRUE	4.06156e-60	TRUE	NA	NA	NA	NA	NA	NA	NCLN	NA	ENSG00000125912	C	bipolar_noukb	<0.8	not_MHC	METABRAIN	cis_only	no_fdr_sensitivity	Not_qualifying_for_tier
rs566581	Wald ratio	1	0.0105428	0.132214	0.984254	0.964124	1.0048	TRUE	1.23121e-60	TRUE	NA	NA	NA	NA	NA	NA	NCLN	NA	ENSG00000125912	C	depression_Als_noukb_included	<0.8	not_MHC	METABRAIN	cis_only	no_fdr_sensitivity	Not_qualifying_for_tier
rs181462285	Wald ratio	1	0.0518457	0.510013	0.96642	0.87304	1.06979	TRUE	2.35465e-13	TRUE	NA	NA	NA	NA	NA	NA	NDUFA5	NA	ENSG00000128609	C	alzheimers_noukb	<0.8	not_MHC	METABRAIN	cis_only	no_fdr_sensitivity	Not_qualifying_for_tier
rs181462285	Wald ratio	1	0.0444186	0.348594	1.04251	0.95559	1.13734	TRUE	5.84131e-13	TRUE	NA	NA	NA	NA	NA	NA	NDUFA5	NA	ENSG00000128609	C	bipolar_noukb	<0.8	not_MHC	METABRAIN	cis_only	no_fdr_sensitivity	Not_qualifying_for_tier
rs181462285	Wald ratio	1	0.018282	0.458896	0.98655	0.951826	1.02254	TRUE	2.07389e-13	TRUE	NA	NA	NA	NA	NA	NA	NDUFA5	NA	ENSG00000128609	C	depression_Als_noukb_included	<0.8	not_MHC	METABRAIN	cis_only	no_fdr_sensitivity	Not_qualifying_for_tier
rs607824	Wald ratio	1	0.0530479	0.246225	0.940341	0.847481	1.04338	TRUE	1.4311e-11	TRUE	NA	NA	NA	NA	NA	NA	NECTIN1	NA	ENSG00000110400	C	alzheimers_noukb	<0.8	not_MHC	METABRAIN	cis_only	no_fdr_sensitivity	Not_qualifying_for_tier
rs607824	Wald ratio	1	0.0510692	0.0386597	1.11138	1.00552	1.22838	TRUE	2.71547e-11	TRUE	NA	NA	NA	NA	NA	NA	NECTIN1	NA	ENSG00000110400	C	bipolar_noukb	<0.8	not_MHC	METABRAIN	cis_only	no_fdr_sensitivity	Not_qualifying_for_tier
rs607824	Wald ratio	1	0.0231685	0.116462	1.03704	0.991	1.08522	TRUE	1.38499e-11	TRUE	NA	NA	NA	NA	NA	NA	NECTIN1	NA	ENSG00000110400	C	depression_Als_noukb_included	<0.8	not_MHC	METABRAIN	cis_only	no_fdr_sensitivity	Not_qualifying_for_tier
rs10873963	Wald ratio	1	0.0298038	0.199653	0.962497	0.907883	1.0204	TRUE	6.7888e-32	TRUE	NA	NA	NA	NA	NA	NA	NEXN	NA	ENSG00000162614	C	alzheimers_noukb	<0.8	not_MHC	METABRAIN	cis_only	no_fdr_sensitivity	Not_qualifying_for_tier
rs10873963	Wald ratio	1	0.0285435	0.729558	0.990181	0.936306	1.04716	TRUE	2.95717e-32	TRUE	NA	NA	NA	NA	NA	NA	NEXN	NA	ENSG00000162614	C	bipolar_noukb	<0.8	not_MHC	METABRAIN	cis_only	no_fdr_sensitivity	Not_qualifying_for_tier
rs10873963	Wald ratio	1	0.0128113	0.0411799	1.0265	1.00105	1.0526	TRUE	7.5593e-32	TRUE	NA	NA	NA	NA	NA	NA	NEXN	NA	ENSG00000162614	C	depression_Als_noukb_included	<0.8	not_MHC	METABRAIN	cis_only	no_fdr_sensitivity	Not_qualifying_for_tier
rs366085	Wald ratio	1	0.0424358	0.324533	1.04269	0.959477	1.13313	TRUE	3.11084e-19	TRUE	NA	NA	NA	NA	NA	NA	NFATC1	NA	ENSG00000131196	C	alzheimers_noukb	<0.8	not_MHC	METABRAIN	cis_only	no_fdr_sensitivity	Not_qualifying_for_tier
rs366085	Wald ratio	1	0.0377237	0.610827	0.980986	0.91107	1.05627	TRUE	2.30695e-19	TRUE	NA	NA	NA	NA	NA	NA	NFATC1	NA	ENSG00000131196	C	bipolar_noukb	<0.8	not_MHC	METABRAIN	cis_only	no_fdr_sensitivity	Not_qualifying_for_tier
rs366085	Wald ratio	1	0.0237287	0.962015	1.00113	0.955636	1.04879	TRUE	1.37145e-19	TRUE	NA	NA	NA	NA	NA	NA	NFATC1	NA	ENSG00000131196	C	depression_Als_noukb_included	<0.8	not_MHC	METABRAIN	cis_only	no_fdr_sensitivity	Not_qualifying_for_tier
rs1968065	Wald ratio	1	0.0492804	0.307563	1.05157	0.954749	1.15821	TRUE	2.72593e-14	TRUE	NA	NA	NA	NA	NA	NA	NFATC3	NA	ENSG00000072736	C	alzheimers_noukb	<0.8	not_MHC	METABRAIN	cis_only	no_fdr_sensitivity	Not_qualifying_for_tier
rs1968065	Wald ratio	1	0.0497972	0.00996925	0.87957	0.797778	0.969747	TRUE	9.13154e-14	TRUE	NA	NA	NA	NA	NA	NA	NFATC3	NA	ENSG00000072736	C	bipolar_noukb	<0.8	not_MHC	METABRAIN	cis_only	no_fdr_sensitivity	Not_qualifying_for_tier
rs1968065	Wald ratio	1	0.020141	0.686314	1.00817	0.969144	1.04876	TRUE	1.59611e-14	TRUE	NA	NA	NA	NA	NA	NA	NFATC3	NA	ENSG00000072736	C	depression_Als_noukb_included	<0.8	not_MHC	METABRAIN	cis_only	no_fdr_sensitivity	Not_qualifying_for_tier
rs2392208	Wald ratio	1	0.0265103	0.946848	1.00177	0.951046	1.0552	TRUE	4.11003e-44	TRUE	NA	NA	NA	NA	NA	NA	NT5C3A	NA	ENSG00000122643	C	alzheimers_noukb	<0.8	not_MHC	METABRAIN	cis_only	no_fdr_sensitivity	Not_qualifying_for_tier
rs2392208	Wald ratio	1	0.025778	0.537202	1.01603	0.965974	1.06869	TRUE	8.75333e-44	TRUE	NA	NA	NA	NA	NA	NA	NT5C3A	NA	ENSG00000122643	C	bipolar_noukb	<0.8	not_MHC	METABRAIN	cis_only	no_fdr_sensitivity	Not_qualifying_for_tier
rs2392208	Wald ratio	1	0.0116214	0.617706	1.00582	0.983166	1.02899	TRUE	4.48784e-44	TRUE	NA	NA	NA	NA	NA	NA	NT5C3A	NA	ENSG00000122643	C	depression_Als_noukb_included	<0.8	not_MHC	METABRAIN	cis_only	no_fdr_sensitivity	Not_qualifying_for_tier
rs414168	Wald ratio	1	0.0298212	0.097244	1.0507	0.991045	1.11394	TRUE	1.3284e-36	TRUE	NA	NA	NA	NA	NA	NA	NUB1	NA	ENSG00000013374	C	alzheimers_noukb	<0.8	not_MHC	METABRAIN	cis_only	no_fdr_sensitivity	Not_qualifying_for_tier
rs414168	Wald ratio	1	0.0280027	0.815517	1.00655	0.952798	1.06334	TRUE	3.23354e-37	TRUE	NA	NA	NA	NA	NA	NA	NUB1	NA	ENSG00000013374	C	bipolar_noukb	<0.8	not_MHC	METABRAIN	cis_only	no_fdr_sensitivity	Not_qualifying_for_tier
rs414168	Wald ratio	1	0.0128694	0.271824	0.985958	0.961399	1.01114	TRUE	4.5078e-37	TRUE	NA	NA	NA	NA	NA	NA	NUB1	NA	ENSG00000013374	C	depression_Als_noukb_included	<0.8	not_MHC	METABRAIN	cis_only	no_fdr_sensitivity	Not_qualifying_for_tier
rs17356923	Wald ratio	1	0.0223164	0.734612	1.00759	0.964472	1.05264	TRUE	2.57656e-53	TRUE	NA	NA	NA	NA	NA	NA	NUDC	NA	ENSG00000090273	C	alzheimers_noukb	<0.8	not_MHC	METABRAIN	cis_only	no_fdr_sensitivity	Not_qualifying_for_tier
rs17356923	Wald ratio	1	0.0215665	0.461101	1.01602	0.97397	1.05989	TRUE	4.9641e-53	TRUE	NA	NA	NA	NA	NA	NA	NUDC	NA	ENSG00000090273	C	bipolar_noukb	<0.8	not_MHC	METABRAIN	cis_only	no_fdr_sensitivity	Not_qualifying_for_tier
rs17356923	Wald ratio	1	0.010084	0.0501943	0.980446	0.961258	1.00002	TRUE	8.31341e-53	TRUE	NA	NA	NA	NA	NA	NA	NUDC	NA	ENSG00000090273	C	depression_Als_noukb_included	<0.8	not_MHC	METABRAIN	cis_only	no_fdr_sensitivity	Not_qualifying_for_tier
rs61985805	Wald ratio	1	0.0300456	0.584201	0.983692	0.927436	1.04336	TRUE	3.77337e-33	TRUE	NA	NA	NA	NA	NA	NA	NUMB	NA	ENSG00000133961	C	alzheimers_noukb	<0.8	not_MHC	METABRAIN	cis_only	no_fdr_sensitivity	Not_qualifying_for_tier
rs61985805	Wald ratio	1	0.0287213	0.729671	1.00997	0.95469	1.06846	TRUE	3.35369e-33	TRUE	NA	NA	NA	NA	NA	NA	NUMB	NA	ENSG00000133961	C	bipolar_noukb	<0.8	not_MHC	METABRAIN	cis_only	no_fdr_sensitivity	Not_qualifying_for_tier
rs61985805	Wald ratio	1	0.0125309	0.786437	0.996611	0.972431	1.02139	TRUE	2.20907e-33	TRUE	NA	NA	NA	NA	NA	NA	NUMB	NA	ENSG00000133961	C	depression_Als_noukb_included	<0.8	not_MHC	METABRAIN	cis_only	no_fdr_sensitivity	Not_qualifying_for_tier
rs146032823	Wald ratio	1	0.0481905	0.889947	1.00669	0.915958	1.10641	TRUE	2.86753e-15	TRUE	NA	NA	NA	NA	NA	NA	OMD	NA	ENSG00000127083	C	alzheimers_noukb	<0.8	not_MHC	METABRAIN	cis_only	no_fdr_sensitivity	Not_qualifying_for_tier
rs146032823	Wald ratio	1	0.0448289	0.621048	0.978082	0.89581	1.06791	TRUE	3.87156e-15	TRUE	NA	NA	NA	NA	NA	NA	OMD	NA	ENSG00000127083	C	bipolar_noukb	<0.8	not_MHC	METABRAIN	cis_only	no_fdr_sensitivity	Not_qualifying_for_tier
rs146032823	Wald ratio	1	0.0224561	0.490158	1.01562	0.971885	1.06132	TRUE	4.0446e-15	TRUE	NA	NA	NA	NA	NA	NA	OMD	NA	ENSG00000127083	C	depression_Als_noukb_included	<0.8	not_MHC	METABRAIN	cis_only	no_fdr_sensitivity	Not_qualifying_for_tier
rs12985255	Wald ratio	1	0.048368	0.0381925	0.904606	0.822787	0.99456	TRUE	2.8093e-19	TRUE	NA	NA	NA	NA	NA	NA	OSCAR	NA	ENSG00000170909	C	alzheimers_noukb	<0.8	not_MHC	METABRAIN	cis_only	no_fdr_sensitivity	Not_qualifying_for_tier
rs12985255	Wald ratio	1	0.038651	0.344066	1.03725	0.961572	1.11888	TRUE	1.25676e-19	TRUE	NA	NA	NA	NA	NA	NA	OSCAR	NA	ENSG00000170909	C	bipolar_noukb	<0.8	not_MHC	METABRAIN	cis_only	no_fdr_sensitivity	Not_qualifying_for_tier
rs12985255	Wald ratio	1	0.0169917	0.579684	1.00946	0.97639	1.04364	TRUE	6.9795e-20	TRUE	NA	NA	NA	NA	NA	NA	OSCAR	NA	ENSG00000170909	C	depression_Als_noukb_included	<0.8	not_MHC	METABRAIN	cis_only	no_fdr_sensitivity	Not_qualifying_for_tier
rs1566496	Wald ratio	1	0.0595029	0.12516	0.912793	0.812311	1.0257	TRUE	1.3783e-09	TRUE	NA	NA	NA	NA	NA	NA	PALLD	NA	ENSG00000129116	C	alzheimers_noukb	<0.8	not_MHC	METABRAIN	cis_only	no_fdr_sensitivity	Not_qualifying_for_tier
rs1566496	Wald ratio	1	0.0556692	0.397458	0.953987	0.855373	1.06397	TRUE	9.9117e-10	TRUE	NA	NA	NA	NA	NA	NA	PALLD	NA	ENSG00000129116	C	bipolar_noukb	<0.8	not_MHC	METABRAIN	cis_only	no_fdr_sensitivity	Not_qualifying_for_tier
rs1566496	Wald ratio	1	0.0256125	0.203177	1.03313	0.982547	1.08632	TRUE	9.69115e-10	TRUE	NA	NA	NA	NA	NA	NA	PALLD	NA	ENSG00000129116	C	depression_Als_noukb_included	<0.8	not_MHC	METABRAIN	cis_only	no_fdr_sensitivity	Not_qualifying_for_tier
rs6675427	Wald ratio	1	0.0616318	0.952038	1.00371	0.889504	1.13259	TRUE	4.22373e-09	TRUE	NA	NA	NA	NA	NA	NA	PARP1	NA	ENSG00000143799	C	alzheimers_noukb	<0.8	not_MHC	METABRAIN	cis_only	no_fdr_sensitivity	Not_qualifying_for_tier
rs6675427	Wald ratio	1	0.060294	0.101616	0.90601	0.805025	1.01966	TRUE	1.00025e-08	TRUE	NA	NA	NA	NA	NA	NA	PARP1	NA	ENSG00000143799	C	bipolar_noukb	<0.8	not_MHC	METABRAIN	cis_only	no_fdr_sensitivity	Not_qualifying_for_tier
rs6675427	Wald ratio	1	0.0259565	0.886481	0.996301	0.946883	1.0483	TRUE	4.13514e-09	TRUE	NA	NA	NA	NA	NA	NA	PARP1	NA	ENSG00000143799	C	depression_Als_noukb_included	<0.8	not_MHC	METABRAIN	cis_only	no_fdr_sensitivity	Not_qualifying_for_tier
rs7860430	Wald ratio	1	0.0166071	0.955696	1.00092	0.968868	1.03404	TRUE	3.43549e-134	TRUE	NA	NA	NA	NA	NA	NA	PAXX	NA	ENSG00000148362	C	alzheimers_noukb	<0.8	not_MHC	METABRAIN	cis_only	no_fdr_sensitivity	Not_qualifying_for_tier
rs7860430	Wald ratio	1	0.0158801	0.0779589	0.972397	0.942597	1.00314	TRUE	1.74861e-132	TRUE	NA	NA	NA	NA	NA	NA	PAXX	NA	ENSG00000148362	C	bipolar_noukb	<0.8	not_MHC	METABRAIN	cis_only	no_fdr_sensitivity	Not_qualifying_for_tier
rs7860430	Wald ratio	1	0.00711338	0.0100959	1.01847	1.00437	1.03277	TRUE	7.55223e-133	TRUE	NA	NA	NA	NA	NA	NA	PAXX	NA	ENSG00000148362	C	depression_Als_noukb_included	<0.8	not_MHC	METABRAIN	cis_only	no_fdr_sensitivity	Not_qualifying_for_tier
rs1480931	Wald ratio	1	0.0230614	0.99268	1.00021	0.956008	1.04646	TRUE	6.47529e-61	TRUE	NA	NA	NA	NA	NA	NA	PDE5A	NA	ENSG00000138735	C	alzheimers_noukb	<0.8	not_MHC	METABRAIN	cis_only	no_fdr_sensitivity	Not_qualifying_for_tier
rs1480931	Wald ratio	1	0.0218015	0.627346	0.989472	0.948081	1.03267	TRUE	1.42969e-60	TRUE	NA	NA	NA	NA	NA	NA	PDE5A	NA	ENSG00000138735	C	bipolar_noukb	<0.8	not_MHC	METABRAIN	cis_only	no_fdr_sensitivity	Not_qualifying_for_tier
rs1480931	Wald ratio	1	0.00973905	0.54244	0.994085	0.97529	1.01324	TRUE	8.30722e-61	TRUE	NA	NA	NA	NA	NA	NA	PDE5A	NA	ENSG00000138735	C	depression_Als_noukb_included	<0.8	not_MHC	METABRAIN	cis_only	no_fdr_sensitivity	Not_qualifying_for_tier
rs112667279	Wald ratio	1	0.0536578	0.672834	0.977597	0.880006	1.08601	TRUE	1.41402e-11	TRUE	NA	NA	NA	NA	NA	NA	PDIA3	NA	ENSG00000167004	C	alzheimers_noukb	<0.8	not_MHC	METABRAIN	cis_only	no_fdr_sensitivity	Not_qualifying_for_tier
rs112667279	Wald ratio	1	0.0523665	0.770808	1.01537	0.916326	1.12512	TRUE	1.3465e-11	TRUE	NA	NA	NA	NA	NA	NA	PDIA3	NA	ENSG00000167004	C	bipolar_noukb	<0.8	not_MHC	METABRAIN	cis_only	no_fdr_sensitivity	Not_qualifying_for_tier
rs112667279	Wald ratio	1	0.0249645	0.0208611	1.05938	1.00879	1.1125	TRUE	3.00221e-11	TRUE	NA	NA	NA	NA	NA	NA	PDIA3	NA	ENSG00000167004	C	depression_Als_noukb_included	<0.8	not_MHC	METABRAIN	cis_only	no_fdr_sensitivity	Not_qualifying_for_tier
rs337370	Wald ratio	1	0.0382116	0.214219	0.953648	0.884834	1.02781	TRUE	8.31012e-28	TRUE	NA	NA	NA	NA	NA	NA	PDLIM7	NA	ENSG00000196923	C	alzheimers_noukb	<0.8	not_MHC	METABRAIN	cis_only	no_fdr_sensitivity	Not_qualifying_for_tier
rs337370	Wald ratio	1	0.0343613	0.353513	0.968623	0.905536	1.0361	TRUE	6.88374e-28	TRUE	NA	NA	NA	NA	NA	NA	PDLIM7	NA	ENSG00000196923	C	bipolar_noukb	<0.8	not_MHC	METABRAIN	cis_only	no_fdr_sensitivity	Not_qualifying_for_tier
rs337370	Wald ratio	1	0.0174422	0.14503	0.974902	0.942136	1.00881	TRUE	6.2256e-28	TRUE	NA	NA	NA	NA	NA	NA	PDLIM7	NA	ENSG00000196923	C	depression_Als_noukb_included	<0.8	not_MHC	METABRAIN	cis_only	no_fdr_sensitivity	Not_qualifying_for_tier
rs72632093	Wald ratio	1	0.0686327	0.169601	0.910041	0.795499	1.04108	TRUE	8.99774e-09	TRUE	NA	NA	NA	NA	NA	NA	PER3	NA	ENSG00000049246	C	alzheimers_noukb	<0.8	not_MHC	METABRAIN	cis_only	no_fdr_sensitivity	Not_qualifying_for_tier
rs72632093	Wald ratio	1	0.0612774	0.686714	0.975589	0.86518	1.10009	TRUE	5.6472e-09	TRUE	NA	NA	NA	NA	NA	NA	PER3	NA	ENSG00000049246	C	bipolar_noukb	<0.8	not_MHC	METABRAIN	cis_only	no_fdr_sensitivity	Not_qualifying_for_tier
rs72632093	Wald ratio	1	0.0289811	0.735517	0.990258	0.935576	1.04814	TRUE	4.88813e-09	TRUE	NA	NA	NA	NA	NA	NA	PER3	NA	ENSG00000049246	C	depression_Als_noukb_included	<0.8	not_MHC	METABRAIN	cis_only	no_fdr_sensitivity	Not_qualifying_for_tier
rs495391	Wald ratio	1	0.0382864	0.487432	1.02694	0.9527	1.10697	TRUE	1.61722e-19	TRUE	NA	NA	NA	NA	NA	NA	PGR	NA	ENSG00000082175	C	alzheimers_noukb	<0.8	not_MHC	METABRAIN	cis_only	no_fdr_sensitivity	Not_qualifying_for_tier
rs495391	Wald ratio	1	0.0365874	0.467424	1.02694	0.955879	1.10329	TRUE	1.77018e-19	TRUE	NA	NA	NA	NA	NA	NA	PGR	NA	ENSG00000082175	C	bipolar_noukb	<0.8	not_MHC	METABRAIN	cis_only	no_fdr_sensitivity	Not_qualifying_for_tier
rs495391	Wald ratio	1	0.0162094	0.165078	1.02276	0.990774	1.05577	TRUE	1.90163e-19	TRUE	NA	NA	NA	NA	NA	NA	PGR	NA	ENSG00000082175	C	depression_Als_noukb_included	<0.8	not_MHC	METABRAIN	cis_only	no_fdr_sensitivity	Not_qualifying_for_tier
rs73336873	Wald ratio	1	0.0517536	0.134164	0.925408	0.836141	1.0242	TRUE	1.05941e-12	TRUE	NA	NA	NA	NA	NA	NA	PHYKPL	NA	ENSG00000175309	C	alzheimers_noukb	<0.8	not_MHC	METABRAIN	cis_only	no_fdr_sensitivity	Not_qualifying_for_tier
rs73336873	Wald ratio	1	0.0458765	0.426353	1.03717	0.947976	1.13475	TRUE	7.19854e-13	TRUE	NA	NA	NA	NA	NA	NA	PHYKPL	NA	ENSG00000175309	C	bipolar_noukb	<0.8	not_MHC	METABRAIN	cis_only	no_fdr_sensitivity	Not_qualifying_for_tier
rs73336873	Wald ratio	1	0.0216059	0.867568	1.00361	0.961996	1.04702	TRUE	4.25473e-13	TRUE	NA	NA	NA	NA	NA	NA	PHYKPL	NA	ENSG00000175309	C	depression_Als_noukb_included	<0.8	not_MHC	METABRAIN	cis_only	no_fdr_sensitivity	Not_qualifying_for_tier
rs9470445	Wald ratio	1	0.0299906	0.840375	1.00606	0.948626	1.06697	TRUE	5.93947e-37	TRUE	NA	NA	NA	NA	NA	NA	PI16	NA	ENSG00000164530	C	alzheimers_noukb	<0.8	not_MHC	METABRAIN	cis_only	no_fdr_sensitivity	Not_qualifying_for_tier
rs9470445	Wald ratio	1	0.0287854	0.308008	1.02978	0.973288	1.08955	TRUE	1.59997e-36	TRUE	NA	NA	NA	NA	NA	NA	PI16	NA	ENSG00000164530	C	bipolar_noukb	<0.8	not_MHC	METABRAIN	cis_only	no_fdr_sensitivity	Not_qualifying_for_tier
rs9470445	Wald ratio	1	0.0129636	0.484715	1.0091	0.983782	1.03507	TRUE	6.83349e-37	TRUE	NA	NA	NA	NA	NA	NA	PI16	NA	ENSG00000164530	C	depression_Als_noukb_included	<0.8	not_MHC	METABRAIN	cis_only	no_fdr_sensitivity	Not_qualifying_for_tier
rs41317270	Wald ratio	1	0.0588611	0.605231	0.970033	0.864337	1.08865	TRUE	9.45442e-11	TRUE	NA	NA	NA	NA	NA	NA	PIK3AP1	NA	ENSG00000155629	C	alzheimers_noukb	<0.8	not_MHC	METABRAIN	cis_only	no_fdr_sensitivity	Not_qualifying_for_tier
rs41317270	Wald ratio	1	0.0570089	0.0695838	1.10899	0.991746	1.24009	TRUE	2.13913e-10	TRUE	NA	NA	NA	NA	NA	NA	PIK3AP1	NA	ENSG00000155629	C	bipolar_noukb	<0.8	not_MHC	METABRAIN	cis_only	no_fdr_sensitivity	Not_qualifying_for_tier
rs41317270	Wald ratio	1	0.0248398	0.636157	1.01182	0.963739	1.0623	TRUE	8.20895e-11	TRUE	NA	NA	NA	NA	NA	NA	PIK3AP1	NA	ENSG00000155629	C	depression_Als_noukb_included	<0.8	not_MHC	METABRAIN	cis_only	no_fdr_sensitivity	Not_qualifying_for_tier
rs2682587	Wald ratio	1	0.028125	0.050592	1.05652	0.999857	1.1164	TRUE	2.7151e-40	TRUE	NA	NA	NA	NA	NA	NA	PINLYP	NA	ENSG00000234465	C	alzheimers_noukb	<0.8	not_MHC	METABRAIN	cis_only	no_fdr_sensitivity	Not_qualifying_for_tier
rs2682587	Wald ratio	1	0.0266338	0.162823	0.963511	0.914504	1.01514	TRUE	1.70108e-40	TRUE	NA	NA	NA	NA	NA	NA	PINLYP	NA	ENSG00000234465	C	bipolar_noukb	<0.8	not_MHC	METABRAIN	cis_only	no_fdr_sensitivity	Not_qualifying_for_tier
rs2682587	Wald ratio	1	0.012794	0.0850191	0.978206	0.953981	1.00305	TRUE	1.03673e-40	TRUE	NA	NA	NA	NA	NA	NA	PINLYP	NA	ENSG00000234465	C	depression_Als_noukb_included	<0.8	not_MHC	METABRAIN	cis_only	no_fdr_sensitivity	Not_qualifying_for_tier
rs12747953	Wald ratio	1	0.081388	0.696386	0.968741	0.825903	1.13628	TRUE	8.60496e-09	TRUE	NA	NA	NA	NA	NA	NA	PLA2G4A	NA	ENSG00000116711	C	alzheimers_noukb	<0.8	not_MHC	METABRAIN	cis_only	no_fdr_sensitivity	Not_qualifying_for_tier
rs12747953	Wald ratio	1	0.0688237	0.121684	1.1124	0.972026	1.27305	TRUE	1.64542e-08	TRUE	NA	NA	NA	NA	NA	NA	PLA2G4A	NA	ENSG00000116711	C	bipolar_noukb	<0.8	not_MHC	METABRAIN	cis_only	no_fdr_sensitivity	Not_qualifying_for_tier
rs12747953	Wald ratio	1	0.0323461	0.534132	1.02031	0.957635	1.08709	TRUE	8.59901e-09	TRUE	NA	NA	NA	NA	NA	NA	PLA2G4A	NA	ENSG00000116711	C	depression_Als_noukb_included	<0.8	not_MHC	METABRAIN	cis_only	no_fdr_sensitivity	Not_qualifying_for_tier
rs6133616	Wald ratio	1	0.0512919	0.232261	0.940568	0.850609	1.04004	TRUE	6.12897e-11	TRUE	NA	NA	NA	NA	NA	NA	PLCB1	NA	ENSG00000182621	C	alzheimers_noukb	<0.8	not_MHC	METABRAIN	cis_only	no_fdr_sensitivity	Not_qualifying_for_tier
rs6133616	Wald ratio	1	0.0484621	0.734262	0.983684	0.894548	1.0817	TRUE	3.92208e-11	TRUE	NA	NA	NA	NA	NA	NA	PLCB1	NA	ENSG00000182621	C	bipolar_noukb	<0.8	not_MHC	METABRAIN	cis_only	no_fdr_sensitivity	Not_qualifying_for_tier
rs6133616	Wald ratio	1	0.0229896	0.0731106	0.959637	0.917356	1.00387	TRUE	6.48327e-11	TRUE	NA	NA	NA	NA	NA	NA	PLCB1	NA	ENSG00000182621	C	depression_Als_noukb_included	<0.8	not_MHC	METABRAIN	cis_only	no_fdr_sensitivity	Not_qualifying_for_tier
rs1247570	Wald ratio	1	0.0135884	0.348095	1.01283	0.986213	1.04017	TRUE	2.94847e-195	TRUE	NA	NA	NA	NA	NA	NA	PLG	NA	ENSG00000122194	C	alzheimers_noukb	<0.8	not_MHC	METABRAIN	cis_only	no_fdr_sensitivity	Not_qualifying_for_tier
rs1247570	Wald ratio	1	0.0130428	0.151426	1.01889	0.99317	1.04527	TRUE	1.7472e-194	TRUE	NA	NA	NA	NA	NA	NA	PLG	NA	ENSG00000122194	C	bipolar_noukb	<0.8	not_MHC	METABRAIN	cis_only	no_fdr_sensitivity	Not_qualifying_for_tier
rs1247570	Wald ratio	1	0.00582222	0.489386	1.00403	0.99264	1.01556	TRUE	3.19314e-196	TRUE	NA	NA	NA	NA	NA	NA	PLG	NA	ENSG00000122194	C	depression_Als_noukb_included	<0.8	not_MHC	METABRAIN	cis_only	no_fdr_sensitivity	Not_qualifying_for_tier
rs6946761	Wald ratio	1	0.0529047	0.927571	0.995202	0.897177	1.10394	TRUE	1.54629e-11	TRUE	NA	NA	NA	NA	NA	NA	PON1	NA	ENSG00000005421	C	alzheimers_noukb	<0.8	not_MHC	METABRAIN	cis_only	no_fdr_sensitivity	Not_qualifying_for_tier
rs6946761	Wald ratio	1	0.0511745	0.391677	1.04481	0.945098	1.15504	TRUE	2.56694e-11	TRUE	NA	NA	NA	NA	NA	NA	PON1	NA	ENSG00000005421	C	bipolar_noukb	<0.8	not_MHC	METABRAIN	cis_only	no_fdr_sensitivity	Not_qualifying_for_tier
rs6946761	Wald ratio	1	0.0224696	0.739012	1.00751	0.964106	1.05288	TRUE	1.60458e-11	TRUE	NA	NA	NA	NA	NA	NA	PON1	NA	ENSG00000005421	C	depression_Als_noukb_included	<0.8	not_MHC	METABRAIN	cis_only	no_fdr_sensitivity	Not_qualifying_for_tier
rs13245169	Wald ratio	1	0.0414661	0.835334	0.991418	0.914029	1.07536	TRUE	3.96744e-19	TRUE	NA	NA	NA	NA	NA	NA	PON3	NA	ENSG00000105852	C	alzheimers_noukb	<0.8	not_MHC	METABRAIN	cis_only	no_fdr_sensitivity	Not_qualifying_for_tier
rs13245169	Wald ratio	1	0.0391769	0.384795	0.966525	0.895086	1.04366	TRUE	6.95064e-19	TRUE	NA	NA	NA	NA	NA	NA	PON3	NA	ENSG00000105852	C	bipolar_noukb	<0.8	not_MHC	METABRAIN	cis_only	no_fdr_sensitivity	Not_qualifying_for_tier
rs13245169	Wald ratio	1	0.0180349	0.0651759	1.03382	0.997911	1.07101	TRUE	8.85121e-19	TRUE	NA	NA	NA	NA	NA	NA	PON3	NA	ENSG00000105852	C	depression_Als_noukb_included	<0.8	not_MHC	METABRAIN	cis_only	no_fdr_sensitivity	Not_qualifying_for_tier
rs7076209	Wald ratio	1	0.0433125	0.771956	0.987526	0.907152	1.07502	TRUE	4.23749e-16	TRUE	NA	NA	NA	NA	NA	NA	PRDX3	NA	ENSG00000165672	C	alzheimers_noukb	<0.8	not_MHC	METABRAIN	cis_only	no_fdr_sensitivity	Not_qualifying_for_tier
rs7076209	Wald ratio	1	0.0407033	0.823468	1.00912	0.931743	1.09293	TRUE	4.20332e-16	TRUE	NA	NA	NA	NA	NA	NA	PRDX3	NA	ENSG00000165672	C	bipolar_noukb	<0.8	not_MHC	METABRAIN	cis_only	no_fdr_sensitivity	Not_qualifying_for_tier
rs7076209	Wald ratio	1	0.018181	0.924146	1.00173	0.966665	1.03807	TRUE	3.35899e-16	TRUE	NA	NA	NA	NA	NA	NA	PRDX3	NA	ENSG00000165672	C	depression_Als_noukb_included	<0.8	not_MHC	METABRAIN	cis_only	no_fdr_sensitivity	Not_qualifying_for_tier
rs685870	Wald ratio	1	0.0433105	0.498931	0.971139	0.892103	1.05718	TRUE	2.48776e-20	TRUE	NA	NA	NA	NA	NA	NA	PRDX5	NA	ENSG00000126432	C	alzheimers_noukb	<0.8	not_MHC	METABRAIN	cis_only	no_fdr_sensitivity	Not_qualifying_for_tier
rs685870	Wald ratio	1	0.0398992	0.0303729	0.917237	0.84824	0.991846	TRUE	3.1668e-19	TRUE	NA	NA	NA	NA	NA	NA	PRDX5	NA	ENSG00000126432	C	bipolar_noukb	<0.8	not_MHC	METABRAIN	cis_only	no_fdr_sensitivity	Not_qualifying_for_tier
rs685870	Wald ratio	1	0.0170322	0.162483	0.976491	0.94443	1.00964	TRUE	3.07658e-20	TRUE	NA	NA	NA	NA	NA	NA	PRDX5	NA	ENSG00000126432	C	depression_Als_noukb_included	<0.8	not_MHC	METABRAIN	cis_only	no_fdr_sensitivity	Not_qualifying_for_tier
rs2802796	Wald ratio	1	0.0476129	0.197652	0.940505	0.856707	1.0325	TRUE	9.14388e-17	TRUE	NA	NA	NA	NA	NA	NA	PRELP	NA	ENSG00000188783	C	alzheimers_noukb	<0.8	not_MHC	METABRAIN	cis_only	no_fdr_sensitivity	Not_qualifying_for_tier
rs2802796	Wald ratio	1	0.0425029	0.628	0.979616	0.901315	1.06472	TRUE	5.42534e-17	TRUE	NA	NA	NA	NA	NA	NA	PRELP	NA	ENSG00000188783	C	bipolar_noukb	<0.8	not_MHC	METABRAIN	cis_only	no_fdr_sensitivity	Not_qualifying_for_tier
rs2802796	Wald ratio	1	0.0180877	0.675607	0.992459	0.957891	1.02828	TRUE	4.15101e-17	TRUE	NA	NA	NA	NA	NA	NA	PRELP	NA	ENSG00000188783	C	depression_Als_noukb_included	<0.8	not_MHC	METABRAIN	cis_only	no_fdr_sensitivity	Not_qualifying_for_tier
rs7967558	Wald ratio	1	0.0311666	0.855741	1.00568	0.946087	1.06903	TRUE	2.05604e-35	TRUE	NA	NA	NA	NA	NA	NA	PRKAB1	NA	ENSG00000111725	C	alzheimers_noukb	<0.8	not_MHC	METABRAIN	cis_only	no_fdr_sensitivity	Not_qualifying_for_tier
rs7967558	Wald ratio	1	0.0292102	0.0696699	1.05442	0.995746	1.11655	TRUE	1.3125e-34	TRUE	NA	NA	NA	NA	NA	NA	PRKAB1	NA	ENSG00000111725	C	bipolar_noukb	<0.8	not_MHC	METABRAIN	cis_only	no_fdr_sensitivity	Not_qualifying_for_tier
rs7967558	Wald ratio	1	0.0130377	0.711594	0.995191	0.970083	1.02095	TRUE	1.84811e-35	TRUE	NA	NA	NA	NA	NA	NA	PRKAB1	NA	ENSG00000111725	C	depression_Als_noukb_included	<0.8	not_MHC	METABRAIN	cis_only	no_fdr_sensitivity	Not_qualifying_for_tier
rs1871631	Wald ratio	1	0.0138387	0.862285	1.0024	0.97558	1.02996	TRUE	8.77591e-187	TRUE	NA	NA	NA	NA	NA	NA	PRKG1	NA	ENSG00000185532	C	alzheimers_noukb	<0.8	not_MHC	METABRAIN	cis_only	no_fdr_sensitivity	Not_qualifying_for_tier
rs1871631	Wald ratio	1	0.0133412	0.00412034	0.96245	0.937609	0.987949	TRUE	1.15757e-183	TRUE	NA	NA	NA	NA	NA	NA	PRKG1	NA	ENSG00000185532	C	bipolar_noukb	<0.8	not_MHC	METABRAIN	cis_only	no_fdr_sensitivity	Not_qualifying_for_tier
rs1871631	Wald ratio	1	0.0059316	0.633646	0.997177	0.985651	1.00884	TRUE	4.28449e-187	TRUE	NA	NA	NA	NA	NA	NA	PRKG1	NA	ENSG00000185532	C	depression_Als_noukb_included	<0.8	not_MHC	METABRAIN	cis_only	no_fdr_sensitivity	Not_qualifying_for_tier
rs9682677	Wald ratio	1	0.0450274	0.533047	1.02847	0.94159	1.12336	TRUE	1.18408e-17	TRUE	NA	NA	NA	NA	NA	NA	PROS1	NA	ENSG00000184500	C	alzheimers_noukb	<0.8	not_MHC	METABRAIN	cis_only	no_fdr_sensitivity	Not_qualifying_for_tier
rs9682677	Wald ratio	1	0.0419666	0.260593	0.953885	0.878564	1.03566	TRUE	1.8453e-17	TRUE	NA	NA	NA	NA	NA	NA	PROS1	NA	ENSG00000184500	C	bipolar_noukb	<0.8	not_MHC	METABRAIN	cis_only	no_fdr_sensitivity	Not_qualifying_for_tier
rs9682677	Wald ratio	1	0.019029	0.205443	1.02439	0.986884	1.06331	TRUE	1.37721e-17	TRUE	NA	NA	NA	NA	NA	NA	PROS1	NA	ENSG00000184500	C	depression_Als_noukb_included	<0.8	not_MHC	METABRAIN	cis_only	no_fdr_sensitivity	Not_qualifying_for_tier
rs2597940	Wald ratio	1	0.0198769	0.0679019	0.964362	0.927514	1.00267	TRUE	5.6122e-89	TRUE	NA	NA	NA	NA	NA	NA	PRR4	NA	ENSG00000111215	C	alzheimers_noukb	<0.8	not_MHC	METABRAIN	cis_only	no_fdr_sensitivity	Not_qualifying_for_tier
rs2597940	Wald ratio	1	0.0184604	0.29798	0.98097	0.946111	1.01711	TRUE	1.9752e-89	TRUE	NA	NA	NA	NA	NA	NA	PRR4	NA	ENSG00000111215	C	bipolar_noukb	<0.8	not_MHC	METABRAIN	cis_only	no_fdr_sensitivity	Not_qualifying_for_tier
rs2597940	Wald ratio	1	0.00821401	0.0130751	0.979822	0.964173	0.995724	TRUE	3.69172e-89	TRUE	NA	NA	NA	NA	NA	NA	PRR4	NA	ENSG00000111215	C	depression_Als_noukb_included	<0.8	not_MHC	METABRAIN	cis_only	no_fdr_sensitivity	Not_qualifying_for_tier
rs11753155	Wald ratio	1	0.0280601	0.829486	0.993975	0.940785	1.05017	TRUE	1.11675e-46	TRUE	NA	NA	NA	NA	NA	NA	PSMG4	NA	ENSG00000180822	C	alzheimers_noukb	<0.8	not_MHC	METABRAIN	cis_only	no_fdr_sensitivity	Not_qualifying_for_tier
rs11753155	Wald ratio	1	0.0267878	0.529751	0.983308	0.933012	1.03631	TRUE	2.08404e-46	TRUE	NA	NA	NA	NA	NA	NA	PSMG4	NA	ENSG00000180822	C	bipolar_noukb	<0.8	not_MHC	METABRAIN	cis_only	no_fdr_sensitivity	Not_qualifying_for_tier
rs11753155	Wald ratio	1	0.012094	0.60427	1.00629	0.982715	1.03043	TRUE	1.04264e-46	TRUE	NA	NA	NA	NA	NA	NA	PSMG4	NA	ENSG00000180822	C	depression_Als_noukb_included	<0.8	not_MHC	METABRAIN	cis_only	no_fdr_sensitivity	Not_qualifying_for_tier
rs10987883	Wald ratio	1	0.054269	0.188752	0.931159	0.8372	1.03566	TRUE	3.10152e-13	TRUE	NA	NA	NA	NA	NA	NA	PTGES2	NA	ENSG00000148334	C	alzheimers_noukb	<0.8	not_MHC	METABRAIN	cis_only	no_fdr_sensitivity	Not_qualifying_for_tier
rs10987883	Wald ratio	1	0.0503277	0.23977	1.06095	0.96129	1.17094	TRUE	3.0291e-13	TRUE	NA	NA	NA	NA	NA	NA	PTGES2	NA	ENSG00000148334	C	bipolar_noukb	<0.8	not_MHC	METABRAIN	cis_only	no_fdr_sensitivity	Not_qualifying_for_tier
rs10987883	Wald ratio	1	0.0242066	0.0473672	1.04917	1.00056	1.10015	TRUE	3.35519e-13	TRUE	NA	NA	NA	NA	NA	NA	PTGES2	NA	ENSG00000148334	C	depression_Als_noukb_included	<0.8	not_MHC	METABRAIN	cis_only	no_fdr_sensitivity	Not_qualifying_for_tier
rs111254836	Wald ratio	1	0.0389692	0.529234	1.02482	0.949461	1.10616	TRUE	3.43846e-27	TRUE	NA	NA	NA	NA	NA	NA	PTH1R	NA	ENSG00000160801	C	alzheimers_noukb	<0.8	not_MHC	METABRAIN	cis_only	no_fdr_sensitivity	Not_qualifying_for_tier
rs111254836	Wald ratio	1	0.0275361	0.552117	1.01651	0.9631	1.07288	TRUE	3.72096e-27	TRUE	NA	NA	NA	NA	NA	NA	PTH1R	NA	ENSG00000160801	C	bipolar_noukb	<0.8	not_MHC	METABRAIN	cis_only	no_fdr_sensitivity	Not_qualifying_for_tier
rs111254836	Wald ratio	1	0.017152	0.833215	0.996395	0.963455	1.03046	TRUE	2.31134e-27	TRUE	NA	NA	NA	NA	NA	NA	PTH1R	NA	ENSG00000160801	C	depression_Als_noukb_included	<0.8	not_MHC	METABRAIN	cis_only	no_fdr_sensitivity	Not_qualifying_for_tier
rs7465449	Wald ratio	1	0.0648836	0.247685	1.07789	0.94917	1.22406	TRUE	5.04494e-08	TRUE	NA	NA	NA	NA	NA	NA	PTP4A3	NA	ENSG00000184489	C	alzheimers_noukb	<0.8	not_MHC	METABRAIN	cis_only	no_fdr_sensitivity	Not_qualifying_for_tier
rs7465449	Wald ratio	1	0.0611468	0.450454	1.04723	0.928948	1.18056	TRUE	4.31669e-08	TRUE	NA	NA	NA	NA	NA	NA	PTP4A3	NA	ENSG00000184489	C	bipolar_noukb	<0.8	not_MHC	METABRAIN	cis_only	no_fdr_sensitivity	Not_qualifying_for_tier
rs7465449	Wald ratio	1	0.0282865	0.854413	1.0052	0.950991	1.06251	TRUE	2.9918e-08	TRUE	NA	NA	NA	NA	NA	NA	PTP4A3	NA	ENSG00000184489	C	depression_Als_noukb_included	<0.8	not_MHC	METABRAIN	cis_only	no_fdr_sensitivity	Not_qualifying_for_tier
rs11661715	Wald ratio	1	0.0355527	0.15447	1.05193	0.981121	1.12784	TRUE	1.01649e-24	TRUE	NA	NA	NA	NA	NA	NA	PTPRM	NA	ENSG00000173482	C	alzheimers_noukb	<0.8	not_MHC	METABRAIN	cis_only	no_fdr_sensitivity	Not_qualifying_for_tier
rs11661715	Wald ratio	1	0.0340188	0.896927	0.995603	0.931384	1.06425	TRUE	3.51824e-25	TRUE	NA	NA	NA	NA	NA	NA	PTPRM	NA	ENSG00000173482	C	bipolar_noukb	<0.8	not_MHC	METABRAIN	cis_only	no_fdr_sensitivity	Not_qualifying_for_tier
rs11661715	Wald ratio	1	0.0161303	0.201225	0.979595	0.94911	1.01106	TRUE	6.00842e-25	TRUE	NA	NA	NA	NA	NA	NA	PTPRM	NA	ENSG00000173482	C	depression_Als_noukb_included	<0.8	not_MHC	METABRAIN	cis_only	no_fdr_sensitivity	Not_qualifying_for_tier
rs2280177	Wald ratio	1	0.0177078	0.182578	1.02388	0.988956	1.06004	TRUE	8.47861e-100	TRUE	NA	NA	NA	NA	NA	NA	RAB37	NA	ENSG00000172794	C	alzheimers_noukb	<0.8	not_MHC	METABRAIN	cis_only	no_fdr_sensitivity	Not_qualifying_for_tier
rs2280177	Wald ratio	1	0.0168591	0.868384	0.99721	0.964797	1.03071	TRUE	1.36295e-100	TRUE	NA	NA	NA	NA	NA	NA	RAB37	NA	ENSG00000172794	C	bipolar_noukb	<0.8	not_MHC	METABRAIN	cis_only	no_fdr_sensitivity	Not_qualifying_for_tier
rs2280177	Wald ratio	1	0.00732663	0.634533	1.00349	0.989182	1.018	TRUE	8.31761e-101	TRUE	NA	NA	NA	NA	NA	NA	RAB37	NA	ENSG00000172794	C	depression_Als_noukb_included	<0.8	not_MHC	METABRAIN	cis_only	no_fdr_sensitivity	Not_qualifying_for_tier
rs11827239	Wald ratio	1	0.0332497	0.397206	0.972243	0.910903	1.03771	TRUE	4.63702e-17	TRUE	NA	NA	NA	NA	NA	NA	RAB6A	NA	ENSG00000175582	C	alzheimers_noukb	<0.8	not_MHC	METABRAIN	cis_only	no_fdr_sensitivity	Not_qualifying_for_tier
rs11827239	Wald ratio	1	0.0324695	0.28749	1.03514	0.971315	1.10316	TRUE	5.84922e-17	TRUE	NA	NA	NA	NA	NA	NA	RAB6A	NA	ENSG00000175582	C	bipolar_noukb	<0.8	not_MHC	METABRAIN	cis_only	no_fdr_sensitivity	Not_qualifying_for_tier
rs11827239	Wald ratio	1	0.0147104	0.029998	1.03244	1.0031	1.06264	TRUE	7.73105e-17	TRUE	NA	NA	NA	NA	NA	NA	RAB6A	NA	ENSG00000175582	C	depression_Als_noukb_included	<0.8	not_MHC	METABRAIN	cis_only	no_fdr_sensitivity	Not_qualifying_for_tier
rs1968058	Wald ratio	1	0.0399357	0.0140711	0.906595	0.838338	0.980409	TRUE	8.2013e-13	TRUE	NA	NA	NA	NA	NA	NA	RABEP1	NA	ENSG00000029725	C	alzheimers_noukb	<0.8	not_MHC	METABRAIN	cis_only	no_fdr_sensitivity	Not_qualifying_for_tier
rs10180682	Wald ratio	1	0.0290458	0.17114	1.04055	0.982968	1.10151	TRUE	2.25993e-38	TRUE	NA	NA	NA	NA	NA	NA	RALB	NA	ENSG00000144118	C	alzheimers_noukb	<0.8	not_MHC	METABRAIN	cis_only	no_fdr_sensitivity	Not_qualifying_for_tier
rs10180682	Wald ratio	1	0.0273487	0.415946	0.977998	0.926954	1.03185	TRUE	1.4162e-38	TRUE	NA	NA	NA	NA	NA	NA	RALB	NA	ENSG00000144118	C	bipolar_noukb	<0.8	not_MHC	METABRAIN	cis_only	no_fdr_sensitivity	Not_qualifying_for_tier
rs10180682	Wald ratio	1	0.0122097	0.461105	0.991041	0.967606	1.01504	TRUE	7.62809e-39	TRUE	NA	NA	NA	NA	NA	NA	RALB	NA	ENSG00000144118	C	depression_Als_noukb_included	<0.8	not_MHC	METABRAIN	cis_only	no_fdr_sensitivity	Not_qualifying_for_tier
rs72695276	Wald ratio	1	0.035956	0.913583	1.00391	0.935596	1.07721	TRUE	7.95194e-24	TRUE	NA	NA	NA	NA	NA	NA	RAP1A	NA	ENSG00000116473	C	alzheimers_noukb	<0.8	not_MHC	METABRAIN	cis_only	no_fdr_sensitivity	Not_qualifying_for_tier
rs72695276	Wald ratio	1	0.0357198	0.0261634	1.08267	1.00947	1.16119	TRUE	5.57573e-23	TRUE	NA	NA	NA	NA	NA	NA	RAP1A	NA	ENSG00000116473	C	bipolar_noukb	<0.8	not_MHC	METABRAIN	cis_only	no_fdr_sensitivity	Not_qualifying_for_tier
rs72695276	Wald ratio	1	0.0153796	0.414802	1.01262	0.982552	1.04361	TRUE	1.06409e-23	TRUE	NA	NA	NA	NA	NA	NA	RAP1A	NA	ENSG00000116473	C	depression_Als_noukb_included	<0.8	not_MHC	METABRAIN	cis_only	no_fdr_sensitivity	Not_qualifying_for_tier
rs73245379	Wald ratio	1	0.0410662	0.450168	1.0315	0.951725	1.11795	TRUE	1.6078e-10	TRUE	NA	NA	NA	NA	NA	NA	RBPMS	NA	ENSG00000157110	C	alzheimers_noukb	<0.8	not_MHC	METABRAIN	cis_only	no_fdr_sensitivity	Not_qualifying_for_tier
rs73245379	Wald ratio	1	0.0403332	0.112348	1.06613	0.985097	1.15384	TRUE	2.75565e-10	TRUE	NA	NA	NA	NA	NA	NA	RBPMS	NA	ENSG00000157110	C	bipolar_noukb	<0.8	not_MHC	METABRAIN	cis_only	no_fdr_sensitivity	Not_qualifying_for_tier
rs73245379	Wald ratio	1	0.0175429	0.787786	0.995289	0.961648	1.03011	TRUE	1.12153e-10	TRUE	NA	NA	NA	NA	NA	NA	RBPMS	NA	ENSG00000157110	C	depression_Als_noukb_included	<0.8	not_MHC	METABRAIN	cis_only	no_fdr_sensitivity	Not_qualifying_for_tier
rs12193050	Wald ratio	1	0.0243154	0.399492	0.979722	0.934126	1.02754	TRUE	2.09687e-97	TRUE	NA	NA	NA	NA	NA	NA	REPS1	NA	ENSG00000135597	C	alzheimers_noukb	<0.8	not_MHC	METABRAIN	cis_only	no_fdr_sensitivity	Not_qualifying_for_tier
rs12193050	Wald ratio	1	0.0197923	0.281557	0.978913	0.941665	1.01763	TRUE	4.2956e-97	TRUE	NA	NA	NA	NA	NA	NA	REPS1	NA	ENSG00000135597	C	bipolar_noukb	<0.8	not_MHC	METABRAIN	cis_only	no_fdr_sensitivity	Not_qualifying_for_tier
rs12193050	Wald ratio	1	0.00907	0.312441	0.99088	0.973421	1.00865	TRUE	1.01827e-97	TRUE	NA	NA	NA	NA	NA	NA	REPS1	NA	ENSG00000135597	C	depression_Als_noukb_included	<0.8	not_MHC	METABRAIN	cis_only	no_fdr_sensitivity	Not_qualifying_for_tier
rs7846130	Wald ratio	1	0.0400626	0.713175	0.985381	0.910966	1.06587	TRUE	5.27285e-18	TRUE	NA	NA	NA	NA	NA	NA	RIDA	NA	ENSG00000132541	C	alzheimers_noukb	<0.8	not_MHC	METABRAIN	cis_only	no_fdr_sensitivity	Not_qualifying_for_tier
rs7846130	Wald ratio	1	0.0385752	0.631331	0.98166	0.910176	1.05876	TRUE	6.04707e-18	TRUE	NA	NA	NA	NA	NA	NA	RIDA	NA	ENSG00000132541	C	bipolar_noukb	<0.8	not_MHC	METABRAIN	cis_only	no_fdr_sensitivity	Not_qualifying_for_tier
rs7846130	Wald ratio	1	0.0169945	0.893974	1.00227	0.969433	1.03621	TRUE	3.92855e-18	TRUE	NA	NA	NA	NA	NA	NA	RIDA	NA	ENSG00000132541	C	depression_Als_noukb_included	<0.8	not_MHC	METABRAIN	cis_only	no_fdr_sensitivity	Not_qualifying_for_tier
rs57736800	Wald ratio	1	0.0663113	0.984947	1.00125	0.879221	1.14022	TRUE	4.98268e-08	TRUE	NA	NA	NA	NA	NA	NA	RNASE1	NA	ENSG00000129538	C	alzheimers_noukb	<0.8	not_MHC	METABRAIN	cis_only	no_fdr_sensitivity	Not_qualifying_for_tier
rs57736800	Wald ratio	1	0.0618732	0.460269	0.955341	0.846234	1.07851	TRUE	7.17967e-08	TRUE	NA	NA	NA	NA	NA	NA	RNASE1	NA	ENSG00000129538	C	bipolar_noukb	<0.8	not_MHC	METABRAIN	cis_only	no_fdr_sensitivity	Not_qualifying_for_tier
rs57736800	Wald ratio	1	0.0302187	0.20677	1.03889	0.979143	1.10228	TRUE	7.46577e-08	TRUE	NA	NA	NA	NA	NA	NA	RNASE1	NA	ENSG00000129538	C	depression_Als_noukb_included	<0.8	not_MHC	METABRAIN	cis_only	no_fdr_sensitivity	Not_qualifying_for_tier
rs76841199	Wald ratio	1	0.0414603	0.807799	0.989965	0.9127	1.07377	TRUE	1.00265e-14	TRUE	NA	NA	NA	NA	NA	NA	RNASE4	NA	ENSG00000258818	C	alzheimers_noukb	<0.8	not_MHC	METABRAIN	cis_only	no_fdr_sensitivity	Not_qualifying_for_tier
rs76841199	Wald ratio	1	0.0417585	0.592337	0.977888	0.901039	1.06129	TRUE	1.27002e-14	TRUE	NA	NA	NA	NA	NA	NA	RNASE4	NA	ENSG00000258818	C	bipolar_noukb	<0.8	not_MHC	METABRAIN	cis_only	no_fdr_sensitivity	Not_qualifying_for_tier
rs76841199	Wald ratio	1	0.0191336	0.187423	0.975093	0.939202	1.01235	TRUE	1.53104e-14	TRUE	NA	NA	NA	NA	NA	NA	RNASE4	NA	ENSG00000258818	C	depression_Als_noukb_included	<0.8	not_MHC	METABRAIN	cis_only	no_fdr_sensitivity	Not_qualifying_for_tier
rs150525467	Wald ratio	1	0.0731228	0.811681	0.982729	0.851511	1.13417	TRUE	3.20385e-12	TRUE	NA	NA	NA	NA	NA	NA	RNF168	NA	ENSG00000163961	C	alzheimers_noukb	<0.8	not_MHC	METABRAIN	cis_only	no_fdr_sensitivity	Not_qualifying_for_tier
rs150525467	Wald ratio	1	0.0620255	0.57421	0.965751	0.8552	1.09059	TRUE	4.0911e-12	TRUE	NA	NA	NA	NA	NA	NA	RNF168	NA	ENSG00000163961	C	bipolar_noukb	<0.8	not_MHC	METABRAIN	cis_only	no_fdr_sensitivity	Not_qualifying_for_tier
rs150525467	Wald ratio	1	0.0393513	0.158395	0.946008	0.875786	1.02186	TRUE	6.17687e-12	TRUE	NA	NA	NA	NA	NA	NA	RNF168	NA	ENSG00000163961	C	depression_Als_noukb_included	<0.8	not_MHC	METABRAIN	cis_only	no_fdr_sensitivity	Not_qualifying_for_tier
rs4680960	Wald ratio	1	0.0543853	0.409559	0.956141	0.859465	1.06369	TRUE	3.3466e-10	TRUE	NA	NA	NA	NA	NA	NA	ROBO1	NA	ENSG00000169855	C	alzheimers_noukb	<0.8	not_MHC	METABRAIN	cis_only	no_fdr_sensitivity	Not_qualifying_for_tier
rs4680960	Wald ratio	1	0.0508763	0.621761	1.02542	0.928098	1.13294	TRUE	2.88858e-10	TRUE	NA	NA	NA	NA	NA	NA	ROBO1	NA	ENSG00000169855	C	bipolar_noukb	<0.8	not_MHC	METABRAIN	cis_only	no_fdr_sensitivity	Not_qualifying_for_tier
rs4680960	Wald ratio	1	0.0225007	0.602036	0.988335	0.945695	1.0329	TRUE	2.52493e-10	TRUE	NA	NA	NA	NA	NA	NA	ROBO1	NA	ENSG00000169855	C	depression_Als_noukb_included	<0.8	not_MHC	METABRAIN	cis_only	no_fdr_sensitivity	Not_qualifying_for_tier
rs35890901	Wald ratio	1	0.0144426	0.0751996	0.97463	0.947428	1.00261	TRUE	7.54064e-209	TRUE	NA	NA	NA	NA	NA	NA	S100A13	NA	ENSG00000189171	C	alzheimers_noukb	<0.8	not_MHC	METABRAIN	cis_only	no_fdr_sensitivity	Not_qualifying_for_tier
rs35890901	Wald ratio	1	0.0131448	0.0171191	1.03184	1.00559	1.05876	TRUE	7.62613e-208	TRUE	NA	NA	NA	NA	NA	NA	S100A13	NA	ENSG00000189171	C	bipolar_noukb	<0.8	not_MHC	METABRAIN	cis_only	no_fdr_sensitivity	Not_qualifying_for_tier
rs35890901	Wald ratio	1	0.00589989	0.858955	0.998952	0.987467	1.01057	TRUE	3.0785e-211	TRUE	NA	NA	NA	NA	NA	NA	S100A13	NA	ENSG00000189171	C	depression_Als_noukb_included	<0.8	not_MHC	METABRAIN	cis_only	no_fdr_sensitivity	Not_qualifying_for_tier
rs2271997	Wald ratio	1	0.0599611	0.0294663	1.13945	1.01311	1.28155	TRUE	1.74811e-10	TRUE	NA	NA	NA	NA	NA	NA	SAA4	NA	ENSG00000148965	C	alzheimers_noukb	<0.8	not_MHC	METABRAIN	cis_only	no_fdr_sensitivity	Not_qualifying_for_tier
rs2271997	Wald ratio	1	0.0545939	0.0829089	0.909674	0.817363	1.01241	TRUE	1.42554e-10	TRUE	NA	NA	NA	NA	NA	NA	SAA4	NA	ENSG00000148965	C	bipolar_noukb	<0.8	not_MHC	METABRAIN	cis_only	no_fdr_sensitivity	Not_qualifying_for_tier
rs2271997	Wald ratio	1	0.0240997	0.870767	0.996087	0.95013	1.04427	TRUE	5.05707e-11	TRUE	NA	NA	NA	NA	NA	NA	SAA4	NA	ENSG00000148965	C	depression_Als_noukb_included	<0.8	not_MHC	METABRAIN	cis_only	no_fdr_sensitivity	Not_qualifying_for_tier
rs74742372	Wald ratio	1	0.0181162	0.992747	0.999835	0.964956	1.03598	TRUE	3.90978e-85	TRUE	NA	NA	NA	NA	NA	NA	SAMD9L	NA	ENSG00000177409	C	alzheimers_noukb	<0.8	not_MHC	METABRAIN	cis_only	no_fdr_sensitivity	Not_qualifying_for_tier
rs74742372	Wald ratio	1	0.0174196	0.166077	1.02442	0.990032	1.06	TRUE	4.78077e-84	TRUE	NA	NA	NA	NA	NA	NA	SAMD9L	NA	ENSG00000177409	C	bipolar_noukb	<0.8	not_MHC	METABRAIN	cis_only	no_fdr_sensitivity	Not_qualifying_for_tier
rs74742372	Wald ratio	1	0.00815279	0.831848	0.99827	0.982445	1.01435	TRUE	2.94511e-85	TRUE	NA	NA	NA	NA	NA	NA	SAMD9L	NA	ENSG00000177409	C	depression_Als_noukb_included	<0.8	not_MHC	METABRAIN	cis_only	no_fdr_sensitivity	Not_qualifying_for_tier
rs9672605	Wald ratio	1	0.026233	0.135608	0.961608	0.913414	1.01234	TRUE	4.79445e-49	TRUE	NA	NA	NA	NA	NA	NA	SCG3	NA	ENSG00000104112	C	alzheimers_noukb	<0.8	not_MHC	METABRAIN	cis_only	no_fdr_sensitivity	Not_qualifying_for_tier
rs9672605	Wald ratio	1	0.0246197	0.269337	0.973172	0.927327	1.02128	TRUE	3.57128e-49	TRUE	NA	NA	NA	NA	NA	NA	SCG3	NA	ENSG00000104112	C	bipolar_noukb	<0.8	not_MHC	METABRAIN	cis_only	no_fdr_sensitivity	Not_qualifying_for_tier
rs9672605	Wald ratio	1	0.0112807	0.890796	0.998452	0.976619	1.02077	TRUE	6.57553e-50	TRUE	NA	NA	NA	NA	NA	NA	SCG3	NA	ENSG00000104112	C	depression_Als_noukb_included	<0.8	not_MHC	METABRAIN	cis_only	no_fdr_sensitivity	Not_qualifying_for_tier
rs71490372	Wald ratio	1	0.0556693	0.233239	0.935793	0.83906	1.04368	TRUE	2.92044e-10	TRUE	NA	NA	NA	NA	NA	NA	SCGB1A1	NA	ENSG00000149021	C	alzheimers_noukb	<0.8	not_MHC	METABRAIN	cis_only	no_fdr_sensitivity	Not_qualifying_for_tier
rs71490372	Wald ratio	1	0.0527497	0.606988	1.0275	0.926579	1.13942	TRUE	2.09048e-10	TRUE	NA	NA	NA	NA	NA	NA	SCGB1A1	NA	ENSG00000149021	C	bipolar_noukb	<0.8	not_MHC	METABRAIN	cis_only	no_fdr_sensitivity	Not_qualifying_for_tier
rs71490372	Wald ratio	1	0.0245142	0.505429	1.01646	0.968776	1.06649	TRUE	1.90187e-10	TRUE	NA	NA	NA	NA	NA	NA	SCGB1A1	NA	ENSG00000149021	C	depression_Als_noukb_included	<0.8	not_MHC	METABRAIN	cis_only	no_fdr_sensitivity	Not_qualifying_for_tier
rs6913169	Wald ratio	1	0.063135	0.712892	0.977036	0.863314	1.10574	TRUE	4.24838e-08	TRUE	NA	NA	NA	NA	NA	NA	SCGN	NA	ENSG00000079689	C	alzheimers_noukb	<0.8	caution_MHC	METABRAIN	cis_only	no_fdr_sensitivity	Not_qualifying_for_tier
rs6913169	Wald ratio	1	0.0602347	0.365357	1.05604	0.938441	1.18837	TRUE	5.68297e-08	TRUE	NA	NA	NA	NA	NA	NA	SCGN	NA	ENSG00000079689	C	bipolar_noukb	<0.8	caution_MHC	METABRAIN	cis_only	no_fdr_sensitivity	Not_qualifying_for_tier
rs6913169	Wald ratio	1	0.0263912	0.786665	0.992883	0.94283	1.04559	TRUE	3.76338e-08	TRUE	NA	NA	NA	NA	NA	NA	SCGN	NA	ENSG00000079689	C	depression_Als_noukb_included	<0.8	caution_MHC	METABRAIN	cis_only	no_fdr_sensitivity	Not_qualifying_for_tier
rs4875055	Wald ratio	1	0.0492906	0.978043	1.00136	0.909143	1.10293	TRUE	9.36552e-15	TRUE	NA	NA	NA	NA	NA	NA	SCRIB	NA	ENSG00000180900	C	alzheimers_noukb	<0.8	not_MHC	METABRAIN	cis_only	no_fdr_sensitivity	Not_qualifying_for_tier
rs4875055	Wald ratio	1	0.0487133	0.0430424	1.10358	1.00309	1.21414	TRUE	3.91823e-14	TRUE	NA	NA	NA	NA	NA	NA	SCRIB	NA	ENSG00000180900	C	bipolar_noukb	<0.8	not_MHC	METABRAIN	cis_only	no_fdr_sensitivity	Not_qualifying_for_tier
rs4875055	Wald ratio	1	0.0226105	0.968097	0.999096	0.955786	1.04437	TRUE	8.64328e-15	TRUE	NA	NA	NA	NA	NA	NA	SCRIB	NA	ENSG00000180900	C	depression_Als_noukb_included	<0.8	not_MHC	METABRAIN	cis_only	no_fdr_sensitivity	Not_qualifying_for_tier
rs1063694	Wald ratio	1	0.0569238	0.164499	0.92392	0.82638	1.03297	TRUE	9.95798e-11	TRUE	NA	NA	NA	NA	NA	NA	SCRN1	NA	ENSG00000136193	C	alzheimers_noukb	<0.8	not_MHC	METABRAIN	cis_only	no_fdr_sensitivity	Not_qualifying_for_tier
rs1063694	Wald ratio	1	0.0595771	0.00192392	0.831277	0.739661	0.934241	TRUE	3.46982e-10	TRUE	NA	NA	NA	NA	NA	NA	SCRN1	NA	ENSG00000136193	C	bipolar_noukb	<0.8	not_MHC	METABRAIN	cis_only	no_fdr_sensitivity	Not_qualifying_for_tier
rs1063694	Wald ratio	1	0.0235634	0.5876	0.987302	0.942742	1.03397	TRUE	5.42166e-11	TRUE	NA	NA	NA	NA	NA	NA	SCRN1	NA	ENSG00000136193	C	depression_Als_noukb_included	<0.8	not_MHC	METABRAIN	cis_only	no_fdr_sensitivity	Not_qualifying_for_tier
rs2973028	Wald ratio	1	0.05399	0.813665	1.01281	0.911107	1.12586	TRUE	3.52029e-11	TRUE	NA	NA	NA	NA	NA	NA	SELENOP	NA	ENSG00000250722	C	alzheimers_noukb	<0.8	not_MHC	METABRAIN	cis_only	no_fdr_sensitivity	Not_qualifying_for_tier
rs2973028	Wald ratio	1	0.0537622	0.471731	1.03945	0.935492	1.15496	TRUE	7.23839e-11	TRUE	NA	NA	NA	NA	NA	NA	SELENOP	NA	ENSG00000250722	C	bipolar_noukb	<0.8	not_MHC	METABRAIN	cis_only	no_fdr_sensitivity	Not_qualifying_for_tier
rs2973028	Wald ratio	1	0.0247052	0.0126432	0.940253	0.895809	0.986902	TRUE	9.0654e-11	TRUE	NA	NA	NA	NA	NA	NA	SELENOP	NA	ENSG00000250722	C	depression_Als_noukb_included	<0.8	not_MHC	METABRAIN	cis_only	no_fdr_sensitivity	Not_qualifying_for_tier
rs6427206	Wald ratio	1	0.0214438	0.701107	0.991803	0.950982	1.03438	TRUE	4.99097e-63	TRUE	NA	NA	NA	NA	NA	NA	SELL	NA	ENSG00000188404	C	alzheimers_noukb	<0.8	not_MHC	METABRAIN	cis_only	no_fdr_sensitivity	Not_qualifying_for_tier
rs6427206	Wald ratio	1	0.0204848	0.751013	0.993521	0.954421	1.03422	TRUE	5.30737e-63	TRUE	NA	NA	NA	NA	NA	NA	SELL	NA	ENSG00000188404	C	bipolar_noukb	<0.8	not_MHC	METABRAIN	cis_only	no_fdr_sensitivity	Not_qualifying_for_tier
rs6427206	Wald ratio	1	0.00938226	0.668665	1.00402	0.985729	1.02266	TRUE	3.1529e-63	TRUE	NA	NA	NA	NA	NA	NA	SELL	NA	ENSG00000188404	C	depression_Als_noukb_included	<0.8	not_MHC	METABRAIN	cis_only	no_fdr_sensitivity	Not_qualifying_for_tier
rs77018356	Wald ratio	1	0.032631	0.742917	0.989354	0.928059	1.0547	TRUE	6.59101e-31	TRUE	NA	NA	NA	NA	NA	NA	SEMA6C	NA	ENSG00000143434	C	alzheimers_noukb	<0.8	not_MHC	METABRAIN	cis_only	no_fdr_sensitivity	Not_qualifying_for_tier
rs77018356	Wald ratio	1	0.0322082	0.0249678	0.930338	0.873423	0.990962	TRUE	5.08734e-30	TRUE	NA	NA	NA	NA	NA	NA	SEMA6C	NA	ENSG00000143434	C	bipolar_noukb	<0.8	not_MHC	METABRAIN	cis_only	no_fdr_sensitivity	Not_qualifying_for_tier
rs77018356	Wald ratio	1	0.0141027	0.837602	1.00289	0.975553	1.031	TRUE	4.65373e-31	TRUE	NA	NA	NA	NA	NA	NA	SEMA6C	NA	ENSG00000143434	C	depression_Als_noukb_included	<0.8	not_MHC	METABRAIN	cis_only	no_fdr_sensitivity	Not_qualifying_for_tier
rs61978289	Wald ratio	1	0.0428279	0.730266	1.01488	0.933162	1.10374	TRUE	1.66973e-16	TRUE	NA	NA	NA	NA	NA	NA	SERPINA5	NA	ENSG00000188488	C	alzheimers_noukb	<0.8	not_MHC	METABRAIN	cis_only	no_fdr_sensitivity	Not_qualifying_for_tier
rs61978289	Wald ratio	1	0.0402153	0.495249	0.972947	0.899202	1.05274	TRUE	2.22716e-16	TRUE	NA	NA	NA	NA	NA	NA	SERPINA5	NA	ENSG00000188488	C	bipolar_noukb	<0.8	not_MHC	METABRAIN	cis_only	no_fdr_sensitivity	Not_qualifying_for_tier
rs61978289	Wald ratio	1	0.0193088	0.036506	1.04121	1.00254	1.08137	TRUE	3.75945e-16	TRUE	NA	NA	NA	NA	NA	NA	SERPINA5	NA	ENSG00000188488	C	depression_Als_noukb_included	<0.8	not_MHC	METABRAIN	cis_only	no_fdr_sensitivity	Not_qualifying_for_tier
rs3790035	Wald ratio	1	0.0468566	0.0541349	0.913717	0.83354	1.00161	TRUE	1.25998e-13	TRUE	NA	NA	NA	NA	NA	NA	SERPINA6	NA	ENSG00000170099	C	alzheimers_noukb	<0.8	not_MHC	METABRAIN	cis_only	no_fdr_sensitivity	Not_qualifying_for_tier
rs3790035	Wald ratio	1	0.0438894	0.468094	0.968656	0.888813	1.05567	TRUE	6.101e-14	TRUE	NA	NA	NA	NA	NA	NA	SERPINA6	NA	ENSG00000170099	C	bipolar_noukb	<0.8	not_MHC	METABRAIN	cis_only	no_fdr_sensitivity	Not_qualifying_for_tier
rs3790035	Wald ratio	1	0.0197611	0.33139	1.01938	0.980652	1.05964	TRUE	5.45069e-14	TRUE	NA	NA	NA	NA	NA	NA	SERPINA6	NA	ENSG00000170099	C	depression_Als_noukb_included	<0.8	not_MHC	METABRAIN	cis_only	no_fdr_sensitivity	Not_qualifying_for_tier
rs61826824	Wald ratio	1	0.0213012	0.138231	0.968916	0.929296	1.01023	TRUE	1.03597e-76	TRUE	NA	NA	NA	NA	NA	NA	SERPINC1	NA	ENSG00000117601	C	alzheimers_noukb	<0.8	not_MHC	METABRAIN	cis_only	no_fdr_sensitivity	Not_qualifying_for_tier
rs61826824	Wald ratio	1	0.020012	0.708106	0.992535	0.954358	1.03224	TRUE	2.27928e-77	TRUE	NA	NA	NA	NA	NA	NA	SERPINC1	NA	ENSG00000117601	C	bipolar_noukb	<0.8	not_MHC	METABRAIN	cis_only	no_fdr_sensitivity	Not_qualifying_for_tier
rs61826824	Wald ratio	1	0.00912399	0.550905	1.00546	0.987636	1.0236	TRUE	1.34596e-77	TRUE	NA	NA	NA	NA	NA	NA	SERPINC1	NA	ENSG00000117601	C	depression_Als_noukb_included	<0.8	not_MHC	METABRAIN	cis_only	no_fdr_sensitivity	Not_qualifying_for_tier
rs165616	Wald ratio	1	0.0444988	0.0883106	0.926962	0.84954	1.01144	TRUE	9.26565e-17	TRUE	NA	NA	NA	NA	NA	NA	SERPIND1	NA	ENSG00000099937	C	alzheimers_noukb	<0.8	not_MHC	METABRAIN	cis_only	no_fdr_sensitivity	Not_qualifying_for_tier
rs165616	Wald ratio	1	0.0415563	0.475495	1.0301	0.949521	1.11751	TRUE	4.82464e-17	TRUE	NA	NA	NA	NA	NA	NA	SERPIND1	NA	ENSG00000099937	C	bipolar_noukb	<0.8	not_MHC	METABRAIN	cis_only	no_fdr_sensitivity	Not_qualifying_for_tier
rs165616	Wald ratio	1	0.0189635	0.197696	0.975868	0.940262	1.01282	TRUE	5.03829e-17	TRUE	NA	NA	NA	NA	NA	NA	SERPIND1	NA	ENSG00000099937	C	depression_Als_noukb_included	<0.8	not_MHC	METABRAIN	cis_only	no_fdr_sensitivity	Not_qualifying_for_tier
rs1045794	Wald ratio	1	0.0167327	0.068206	0.969946	0.938652	1.00228	TRUE	3.34471e-187	TRUE	NA	NA	NA	NA	NA	NA	SERPINF2	NA	ENSG00000167711	C	alzheimers_noukb	>=0.8	not_MHC	METABRAIN	cis_only	no_fdr_sensitivity	Not_qualifying_for_tier
rs1045794	Wald ratio	1	0.0147922	0.188331	0.980728	0.952703	1.00958	TRUE	1.52921e-184	TRUE	NA	NA	NA	NA	NA	NA	SERPINF2	NA	ENSG00000167711	C	bipolar_noukb	<0.8	not_MHC	METABRAIN	cis_only	no_fdr_sensitivity	Not_qualifying_for_tier
rs1045794	Wald ratio	1	0.00865779	0.216829	0.989365	0.972717	1.0063	TRUE	1.27624e-188	TRUE	NA	NA	NA	NA	NA	NA	SERPINF2	NA	ENSG00000167711	C	depression_Als_noukb_included	<0.8	not_MHC	METABRAIN	cis_only	no_fdr_sensitivity	Not_qualifying_for_tier
rs28362944	Wald ratio	1	0.0327622	0.899274	1.00416	0.941701	1.07075	TRUE	5.63775e-54	TRUE	NA	NA	NA	NA	NA	NA	SERPING1	NA	ENSG00000149131	C	alzheimers_noukb	<0.8	not_MHC	METABRAIN	cis_only	no_fdr_sensitivity	Not_qualifying_for_tier
rs28362944	Wald ratio	1	0.0253731	0.231311	1.03084	0.980826	1.0834	TRUE	1.84093e-52	TRUE	NA	NA	NA	NA	NA	NA	SERPING1	NA	ENSG00000149131	C	bipolar_noukb	<0.8	not_MHC	METABRAIN	cis_only	no_fdr_sensitivity	Not_qualifying_for_tier
rs28362944	Wald ratio	1	0.0102638	1	1	0.980084	1.02032	TRUE	3.45785e-54	TRUE	NA	NA	NA	NA	NA	NA	SERPING1	NA	ENSG00000149131	C	depression_Als_noukb_included	<0.8	not_MHC	METABRAIN	cis_only	no_fdr_sensitivity	Not_qualifying_for_tier
rs60800951	Wald ratio	1	0.0440033	0.411901	0.964537	0.884836	1.05142	TRUE	4.7614e-15	TRUE	NA	NA	NA	NA	NA	NA	SERPINI1	NA	ENSG00000163536	C	alzheimers_noukb	<0.8	not_MHC	METABRAIN	cis_only	no_fdr_sensitivity	Not_qualifying_for_tier
rs60800951	Wald ratio	1	0.0435592	0.0104112	0.894408	0.821216	0.974124	TRUE	1.81243e-14	TRUE	NA	NA	NA	NA	NA	NA	SERPINI1	NA	ENSG00000163536	C	bipolar_noukb	<0.8	not_MHC	METABRAIN	cis_only	no_fdr_sensitivity	Not_qualifying_for_tier
rs60800951	Wald ratio	1	0.0186324	0.104421	0.970198	0.935406	1.00628	TRUE	5.81853e-15	TRUE	NA	NA	NA	NA	NA	NA	SERPINI1	NA	ENSG00000163536	C	depression_Als_noukb_included	<0.8	not_MHC	METABRAIN	cis_only	no_fdr_sensitivity	Not_qualifying_for_tier
rs2598096	Wald ratio	1	0.0713191	0.615473	0.964812	0.838947	1.10956	TRUE	3.97152e-10	TRUE	NA	NA	NA	NA	NA	NA	SFRP4	NA	ENSG00000106483	C	alzheimers_noukb	<0.8	not_MHC	METABRAIN	cis_only	no_fdr_sensitivity	Not_qualifying_for_tier
rs2598096	Wald ratio	1	0.0572469	0.413417	1.04794	0.93671	1.17237	TRUE	4.91268e-10	TRUE	NA	NA	NA	NA	NA	NA	SFRP4	NA	ENSG00000106483	C	bipolar_noukb	<0.8	not_MHC	METABRAIN	cis_only	no_fdr_sensitivity	Not_qualifying_for_tier
rs2598096	Wald ratio	1	0.0264739	0.802855	0.993412	0.94318	1.04632	TRUE	3.18117e-10	TRUE	NA	NA	NA	NA	NA	NA	SFRP4	NA	ENSG00000106483	C	depression_Als_noukb_included	<0.8	not_MHC	METABRAIN	cis_only	no_fdr_sensitivity	Not_qualifying_for_tier
rs34416693	Wald ratio	1	0.0601726	0.580729	0.967312	0.859699	1.08839	TRUE	9.83976e-10	TRUE	NA	NA	NA	NA	NA	NA	SHBG	NA	ENSG00000129214	C	alzheimers_noukb	<0.8	not_MHC	METABRAIN	cis_only	no_fdr_sensitivity	Not_qualifying_for_tier
rs34416693	Wald ratio	1	0.0561574	0.815666	0.986994	0.884122	1.10183	TRUE	8.52807e-10	TRUE	NA	NA	NA	NA	NA	NA	SHBG	NA	ENSG00000129214	C	bipolar_noukb	<0.8	not_MHC	METABRAIN	cis_only	no_fdr_sensitivity	Not_qualifying_for_tier
rs34416693	Wald ratio	1	0.0269772	0.129759	1.04172	0.988068	1.09828	TRUE	1.30224e-09	TRUE	NA	NA	NA	NA	NA	NA	SHBG	NA	ENSG00000129214	C	depression_Als_noukb_included	<0.8	not_MHC	METABRAIN	cis_only	no_fdr_sensitivity	Not_qualifying_for_tier
rs617624	Wald ratio	1	0.0187928	0.272431	1.02084	0.983922	1.05914	TRUE	2.28943e-97	TRUE	NA	NA	NA	NA	NA	NA	SHMT1	NA	ENSG00000176974	C	alzheimers_noukb	<0.8	not_MHC	METABRAIN	cis_only	no_fdr_sensitivity	Not_qualifying_for_tier
rs617624	Wald ratio	1	0.0178395	0.762278	1.00541	0.970864	1.04119	TRUE	7.32705e-98	TRUE	NA	NA	NA	NA	NA	NA	SHMT1	NA	ENSG00000176974	C	bipolar_noukb	<0.8	not_MHC	METABRAIN	cis_only	no_fdr_sensitivity	Not_qualifying_for_tier
rs617624	Wald ratio	1	0.00801626	0.090786	1.01365	0.997848	1.0297	TRUE	1.7643e-97	TRUE	NA	NA	NA	NA	NA	NA	SHMT1	NA	ENSG00000176974	C	depression_Als_noukb_included	<0.8	not_MHC	METABRAIN	cis_only	no_fdr_sensitivity	Not_qualifying_for_tier
rs36518	Wald ratio	1	0.0359956	0.484643	1.02547	0.955619	1.10044	TRUE	6.32373e-22	TRUE	NA	NA	NA	NA	NA	NA	SIGLEC10	NA	ENSG00000142512	C	alzheimers_noukb	<0.8	not_MHC	METABRAIN	cis_only	no_fdr_sensitivity	Not_qualifying_for_tier
rs36518	Wald ratio	1	0.0355257	0.0760679	0.938923	0.87577	1.00663	TRUE	1.71842e-21	TRUE	NA	NA	NA	NA	NA	NA	SIGLEC10	NA	ENSG00000142512	C	bipolar_noukb	<0.8	not_MHC	METABRAIN	cis_only	no_fdr_sensitivity	Not_qualifying_for_tier
rs36518	Wald ratio	1	0.015228	0.30472	0.984492	0.955542	1.01432	TRUE	6.00466e-22	TRUE	NA	NA	NA	NA	NA	NA	SIGLEC10	NA	ENSG00000142512	C	depression_Als_noukb_included	<0.8	not_MHC	METABRAIN	cis_only	no_fdr_sensitivity	Not_qualifying_for_tier
rs2243603	Wald ratio	1	0.0562875	0.0620834	0.90031	0.806268	1.00532	TRUE	2.90799e-10	TRUE	NA	NA	NA	NA	NA	NA	SIRPB1	NA	ENSG00000101307	C	alzheimers_noukb	<0.8	not_MHC	METABRAIN	cis_only	no_fdr_sensitivity	Not_qualifying_for_tier
rs2243603	Wald ratio	1	0.0561702	0.0103219	1.15496	1.03456	1.28938	TRUE	5.0466e-10	TRUE	NA	NA	NA	NA	NA	NA	SIRPB1	NA	ENSG00000101307	C	bipolar_noukb	<0.8	not_MHC	METABRAIN	cis_only	no_fdr_sensitivity	Not_qualifying_for_tier
rs2243603	Wald ratio	1	0.0235422	0.295882	1.02491	0.978696	1.07331	TRUE	1.50856e-10	TRUE	NA	NA	NA	NA	NA	NA	SIRPB1	NA	ENSG00000101307	C	depression_Als_noukb_included	<0.8	not_MHC	METABRAIN	cis_only	no_fdr_sensitivity	Not_qualifying_for_tier
rs7072763	Wald ratio	1	0.0528935	0.60604	0.97309	0.877262	1.07939	TRUE	1.64461e-08	TRUE	NA	NA	NA	NA	NA	NA	SIRT1	NA	ENSG00000096717	C	alzheimers_noukb	<0.8	not_MHC	METABRAIN	cis_only	no_fdr_sensitivity	Not_qualifying_for_tier
rs7072763	Wald ratio	1	0.0495222	0.0742506	0.915394	0.830719	1.0087	TRUE	3.33976e-08	TRUE	NA	NA	NA	NA	NA	NA	SIRT1	NA	ENSG00000096717	C	bipolar_noukb	<0.8	not_MHC	METABRAIN	cis_only	no_fdr_sensitivity	Not_qualifying_for_tier
rs7072763	Wald ratio	1	0.0238837	0.134439	1.0364	0.988999	1.08607	TRUE	2.62109e-08	TRUE	NA	NA	NA	NA	NA	NA	SIRT1	NA	ENSG00000096717	C	depression_Als_noukb_included	<0.8	not_MHC	METABRAIN	cis_only	no_fdr_sensitivity	Not_qualifying_for_tier
rs113360640	Wald ratio	1	0.0218053	0.56379	1.01267	0.970298	1.05688	TRUE	1.50989e-59	TRUE	NA	NA	NA	NA	NA	NA	SKAP2	NA	ENSG00000005020	C	alzheimers_noukb	<0.8	not_MHC	METABRAIN	cis_only	no_fdr_sensitivity	Not_qualifying_for_tier
rs113360640	Wald ratio	1	0.0209458	0.12505	1.03265	0.991115	1.07593	TRUE	6.93396e-59	TRUE	NA	NA	NA	NA	NA	NA	SKAP2	NA	ENSG00000005020	C	bipolar_noukb	<0.8	not_MHC	METABRAIN	cis_only	no_fdr_sensitivity	Not_qualifying_for_tier
rs113360640	Wald ratio	1	0.00939428	0.77966	1.00263	0.984339	1.02126	TRUE	6.42793e-60	TRUE	NA	NA	NA	NA	NA	NA	SKAP2	NA	ENSG00000005020	C	depression_Als_noukb_included	<0.8	not_MHC	METABRAIN	cis_only	no_fdr_sensitivity	Not_qualifying_for_tier
rs2629452	Wald ratio	1	0.0603428	0.0112128	1.16536	1.03537	1.31167	TRUE	4.90945e-08	TRUE	NA	NA	NA	NA	NA	NA	SLC39A5	NA	ENSG00000139540	C	alzheimers_noukb	<0.8	not_MHC	METABRAIN	cis_only	no_fdr_sensitivity	Not_qualifying_for_tier
rs2629452	Wald ratio	1	0.0466909	0.659085	0.979612	0.893943	1.07349	TRUE	1.64471e-08	TRUE	NA	NA	NA	NA	NA	NA	SLC39A5	NA	ENSG00000139540	C	bipolar_noukb	<0.8	not_MHC	METABRAIN	cis_only	no_fdr_sensitivity	Not_qualifying_for_tier
rs2629452	Wald ratio	1	0.0241832	0.595294	0.987237	0.941534	1.03516	TRUE	1.66024e-08	TRUE	NA	NA	NA	NA	NA	NA	SLC39A5	NA	ENSG00000139540	C	depression_Als_noukb_included	<0.8	not_MHC	METABRAIN	cis_only	no_fdr_sensitivity	Not_qualifying_for_tier
rs11969025	Wald ratio	1	0.0447882	0.0962039	1.07735	0.98681	1.1762	TRUE	2.28528e-15	TRUE	NA	NA	NA	NA	NA	NA	SMOC2	NA	ENSG00000112562	C	alzheimers_noukb	<0.8	not_MHC	METABRAIN	cis_only	no_fdr_sensitivity	Not_qualifying_for_tier
rs11969025	Wald ratio	1	0.0420809	0.383835	1.03733	0.955202	1.12651	TRUE	1.40794e-15	TRUE	NA	NA	NA	NA	NA	NA	SMOC2	NA	ENSG00000112562	C	bipolar_noukb	<0.8	not_MHC	METABRAIN	cis_only	no_fdr_sensitivity	Not_qualifying_for_tier
rs11969025	Wald ratio	1	0.0191325	0.818909	1.00439	0.967423	1.04277	TRUE	7.5489e-16	TRUE	NA	NA	NA	NA	NA	NA	SMOC2	NA	ENSG00000112562	C	depression_Als_noukb_included	<0.8	not_MHC	METABRAIN	cis_only	no_fdr_sensitivity	Not_qualifying_for_tier
rs10775304	Wald ratio	1	0.0398868	0.113261	1.06521	0.985103	1.15182	TRUE	8.65046e-20	TRUE	NA	NA	NA	NA	NA	NA	SMPD3	NA	ENSG00000103056	C	alzheimers_noukb	<0.8	not_MHC	METABRAIN	cis_only	no_fdr_sensitivity	Not_qualifying_for_tier
rs10775304	Wald ratio	1	0.0389925	0.0249561	0.916288	0.84887	0.989061	TRUE	1.70543e-19	TRUE	NA	NA	NA	NA	NA	NA	SMPD3	NA	ENSG00000103056	C	bipolar_noukb	<0.8	not_MHC	METABRAIN	cis_only	no_fdr_sensitivity	Not_qualifying_for_tier
rs10775304	Wald ratio	1	0.0169146	0.648071	1.00775	0.974889	1.04172	TRUE	2.98157e-20	TRUE	NA	NA	NA	NA	NA	NA	SMPD3	NA	ENSG00000103056	C	depression_Als_noukb_included	<0.8	not_MHC	METABRAIN	cis_only	no_fdr_sensitivity	Not_qualifying_for_tier
rs59380037	Wald ratio	1	0.0303809	0.142489	1.04556	0.985121	1.10971	TRUE	2.18003e-34	TRUE	NA	NA	NA	NA	NA	NA	SMPDL3A	NA	ENSG00000172594	C	alzheimers_noukb	<0.8	not_MHC	METABRAIN	cis_only	no_fdr_sensitivity	Not_qualifying_for_tier
rs59380037	Wald ratio	1	0.0282522	0.610253	1.0145	0.959854	1.07227	TRUE	8.98275e-35	TRUE	NA	NA	NA	NA	NA	NA	SMPDL3A	NA	ENSG00000172594	C	bipolar_noukb	<0.8	not_MHC	METABRAIN	cis_only	no_fdr_sensitivity	Not_qualifying_for_tier
rs59380037	Wald ratio	1	0.0128725	0.0675169	0.976741	0.952406	1.0017	TRUE	1.66455e-34	TRUE	NA	NA	NA	NA	NA	NA	SMPDL3A	NA	ENSG00000172594	C	depression_Als_noukb_included	<0.8	not_MHC	METABRAIN	cis_only	no_fdr_sensitivity	Not_qualifying_for_tier
rs525433	Wald ratio	1	0.021465	0.499401	1.0146	0.972803	1.0582	TRUE	1.98129e-70	TRUE	NA	NA	NA	NA	NA	NA	SNX15	NA	ENSG00000110025	C	alzheimers_noukb	<0.8	not_MHC	METABRAIN	cis_only	no_fdr_sensitivity	Not_qualifying_for_tier
rs525433	Wald ratio	1	0.0206873	0.322608	1.02067	0.980115	1.06291	TRUE	3.91255e-70	TRUE	NA	NA	NA	NA	NA	NA	SNX15	NA	ENSG00000110025	C	bipolar_noukb	<0.8	not_MHC	METABRAIN	cis_only	no_fdr_sensitivity	Not_qualifying_for_tier
rs525433	Wald ratio	1	0.00914684	0.385351	1.00797	0.990062	1.02621	TRUE	1.2648e-70	TRUE	NA	NA	NA	NA	NA	NA	SNX15	NA	ENSG00000110025	C	depression_Als_noukb_included	<0.8	not_MHC	METABRAIN	cis_only	no_fdr_sensitivity	Not_qualifying_for_tier
rs74392510	Wald ratio	1	0.0315125	0.502269	0.979079	0.920437	1.04146	TRUE	3.21342e-32	TRUE	NA	NA	NA	NA	NA	NA	SPINT2	NA	ENSG00000167642	C	alzheimers_noukb	<0.8	not_MHC	METABRAIN	cis_only	no_fdr_sensitivity	Not_qualifying_for_tier
rs74392510	Wald ratio	1	0.0297032	0.86529	0.994974	0.938702	1.05462	TRUE	2.11629e-32	TRUE	NA	NA	NA	NA	NA	NA	SPINT2	NA	ENSG00000167642	C	bipolar_noukb	<0.8	not_MHC	METABRAIN	cis_only	no_fdr_sensitivity	Not_qualifying_for_tier
rs74392510	Wald ratio	1	0.013675	0.190987	1.01804	0.991119	1.0457	TRUE	3.73503e-32	TRUE	NA	NA	NA	NA	NA	NA	SPINT2	NA	ENSG00000167642	C	depression_Als_noukb_included	<0.8	not_MHC	METABRAIN	cis_only	no_fdr_sensitivity	Not_qualifying_for_tier
rs9321345	Wald ratio	1	0.0388424	0.975579	0.998812	0.925593	1.07782	TRUE	5.94415e-20	TRUE	NA	NA	NA	NA	NA	NA	STX7	NA	ENSG00000079950	C	alzheimers_noukb	<0.8	not_MHC	METABRAIN	cis_only	no_fdr_sensitivity	Not_qualifying_for_tier
rs9321345	Wald ratio	1	0.037293	0.686533	1.01516	0.943608	1.09215	TRUE	8.31234e-20	TRUE	NA	NA	NA	NA	NA	NA	STX7	NA	ENSG00000079950	C	bipolar_noukb	<0.8	not_MHC	METABRAIN	cis_only	no_fdr_sensitivity	Not_qualifying_for_tier
rs9321345	Wald ratio	1	0.0168902	0.121338	1.02651	0.993085	1.06106	TRUE	1.2943e-19	TRUE	NA	NA	NA	NA	NA	NA	STX7	NA	ENSG00000079950	C	depression_Als_noukb_included	<0.8	not_MHC	METABRAIN	cis_only	no_fdr_sensitivity	Not_qualifying_for_tier
rs12451858	Wald ratio	1	0.0446242	0.416447	0.964388	0.883623	1.05254	TRUE	6.70078e-16	TRUE	NA	NA	NA	NA	NA	NA	STX8	NA	ENSG00000170310	C	alzheimers_noukb	<0.8	not_MHC	METABRAIN	cis_only	no_fdr_sensitivity	Not_qualifying_for_tier
rs12451858	Wald ratio	1	0.0416854	0.163368	1.05982	0.976675	1.15005	TRUE	1.08719e-15	TRUE	NA	NA	NA	NA	NA	NA	STX8	NA	ENSG00000170310	C	bipolar_noukb	<0.8	not_MHC	METABRAIN	cis_only	no_fdr_sensitivity	Not_qualifying_for_tier
rs12451858	Wald ratio	1	0.0189764	0.0696775	1.03502	0.997233	1.07424	TRUE	9.23375e-16	TRUE	NA	NA	NA	NA	NA	NA	STX8	NA	ENSG00000170310	C	depression_Als_noukb_included	<0.8	not_MHC	METABRAIN	cis_only	no_fdr_sensitivity	Not_qualifying_for_tier
rs11708664	Wald ratio	1	0.057721	0.0984906	0.909039	0.8118	1.01792	TRUE	2.89533e-10	TRUE	NA	NA	NA	NA	NA	NA	TBC1D5	NA	ENSG00000131374	C	alzheimers_noukb	<0.8	not_MHC	METABRAIN	cis_only	no_fdr_sensitivity	Not_qualifying_for_tier
rs11708664	Wald ratio	1	0.053264	0.984802	1.00102	0.901782	1.11117	TRUE	1.19375e-10	TRUE	NA	NA	NA	NA	NA	NA	TBC1D5	NA	ENSG00000131374	C	bipolar_noukb	<0.8	not_MHC	METABRAIN	cis_only	no_fdr_sensitivity	Not_qualifying_for_tier
rs11708664	Wald ratio	1	0.0256963	0.101499	0.958792	0.911699	1.00832	TRUE	2.20962e-10	TRUE	NA	NA	NA	NA	NA	NA	TBC1D5	NA	ENSG00000131374	C	depression_Als_noukb_included	<0.8	not_MHC	METABRAIN	cis_only	no_fdr_sensitivity	Not_qualifying_for_tier
rs2546159	Wald ratio	1	0.0346137	0.359104	1.03225	0.964544	1.10471	TRUE	3.4748e-27	TRUE	NA	NA	NA	NA	NA	NA	TBCA	NA	ENSG00000171530	C	alzheimers_noukb	<0.8	not_MHC	METABRAIN	cis_only	no_fdr_sensitivity	Not_qualifying_for_tier
rs2546159	Wald ratio	1	0.0312241	0.406253	0.974402	0.916557	1.0359	TRUE	3.53468e-27	TRUE	NA	NA	NA	NA	NA	NA	TBCA	NA	ENSG00000171530	C	bipolar_noukb	<0.8	not_MHC	METABRAIN	cis_only	no_fdr_sensitivity	Not_qualifying_for_tier
rs2546159	Wald ratio	1	0.0153666	0.203687	1.01972	0.98947	1.0509	TRUE	4.56607e-27	TRUE	NA	NA	NA	NA	NA	NA	TBCA	NA	ENSG00000171530	C	depression_Als_noukb_included	<0.8	not_MHC	METABRAIN	cis_only	no_fdr_sensitivity	Not_qualifying_for_tier
rs76095768	Wald ratio	1	0.0442375	0.983584	1.00091	0.917782	1.09157	TRUE	1.24706e-14	TRUE	NA	NA	NA	NA	NA	NA	TCN1	NA	ENSG00000134827	C	alzheimers_noukb	<0.8	not_MHC	METABRAIN	cis_only	no_fdr_sensitivity	Not_qualifying_for_tier
rs76095768	Wald ratio	1	0.0415074	0.961542	0.998001	0.920024	1.08259	TRUE	1.3075e-14	TRUE	NA	NA	NA	NA	NA	NA	TCN1	NA	ENSG00000134827	C	bipolar_noukb	<0.8	not_MHC	METABRAIN	cis_only	no_fdr_sensitivity	Not_qualifying_for_tier
rs76095768	Wald ratio	1	0.017141	0.655463	0.992381	0.959595	1.02629	TRUE	1.41257e-14	TRUE	NA	NA	NA	NA	NA	NA	TCN1	NA	ENSG00000134827	C	depression_Als_noukb_included	<0.8	not_MHC	METABRAIN	cis_only	no_fdr_sensitivity	Not_qualifying_for_tier
rs1574690	Wald ratio	1	0.0631199	0.952158	1.00379	0.886984	1.13599	TRUE	3.62038e-08	TRUE	NA	NA	NA	NA	NA	NA	TERF1	NA	ENSG00000147601	C	alzheimers_noukb	<0.8	not_MHC	METABRAIN	cis_only	no_fdr_sensitivity	Not_qualifying_for_tier
rs1574690	Wald ratio	1	0.0600287	0.400152	1.0518	0.935054	1.18313	TRUE	5.40937e-08	TRUE	NA	NA	NA	NA	NA	NA	TERF1	NA	ENSG00000147601	C	bipolar_noukb	<0.8	not_MHC	METABRAIN	cis_only	no_fdr_sensitivity	Not_qualifying_for_tier
rs1574690	Wald ratio	1	0.0269187	0.336579	1.0262	0.973465	1.0818	TRUE	4.786e-08	TRUE	NA	NA	NA	NA	NA	NA	TERF1	NA	ENSG00000147601	C	depression_Als_noukb_included	<0.8	not_MHC	METABRAIN	cis_only	no_fdr_sensitivity	Not_qualifying_for_tier
rs6762415	Wald ratio	1	0.0648673	0.381259	1.05844	0.932074	1.20194	TRUE	4.13293e-08	TRUE	NA	NA	NA	NA	NA	NA	TF	NA	ENSG00000091513	C	alzheimers_noukb	<0.8	not_MHC	METABRAIN	cis_only	no_fdr_sensitivity	Not_qualifying_for_tier
rs6762415	Wald ratio	1	0.0639348	0.182808	0.918355	0.810192	1.04096	TRUE	5.44431e-08	TRUE	NA	NA	NA	NA	NA	NA	TF	NA	ENSG00000091513	C	bipolar_noukb	<0.8	not_MHC	METABRAIN	cis_only	no_fdr_sensitivity	Not_qualifying_for_tier
rs6762415	Wald ratio	1	0.0284401	0.762593	1.00863	0.953943	1.06645	TRUE	2.94393e-08	TRUE	NA	NA	NA	NA	NA	NA	TF	NA	ENSG00000091513	C	depression_Als_noukb_included	<0.8	not_MHC	METABRAIN	cis_only	no_fdr_sensitivity	Not_qualifying_for_tier
rs1807968	Wald ratio	1	0.0223411	0.820592	1.00508	0.962018	1.05007	TRUE	5.76701e-63	TRUE	NA	NA	NA	NA	NA	NA	TGFA	NA	ENSG00000163235	C	alzheimers_noukb	<0.8	not_MHC	METABRAIN	cis_only	no_fdr_sensitivity	Not_qualifying_for_tier
rs1807968	Wald ratio	1	0.021439	0.45882	0.984244	0.943742	1.02648	TRUE	1.39985e-62	TRUE	NA	NA	NA	NA	NA	NA	TGFA	NA	ENSG00000163235	C	bipolar_noukb	<0.8	not_MHC	METABRAIN	cis_only	no_fdr_sensitivity	Not_qualifying_for_tier
rs1807968	Wald ratio	1	0.00975032	0.0355343	0.979711	0.961166	0.998614	TRUE	2.80543e-62	TRUE	NA	NA	NA	NA	NA	NA	TGFA	NA	ENSG00000163235	C	depression_Als_noukb_included	<0.8	not_MHC	METABRAIN	cis_only	no_fdr_sensitivity	Not_qualifying_for_tier
rs9316574	Wald ratio	1	0.0477172	0.0566627	0.913069	0.831545	1.00258	TRUE	1.65044e-25	TRUE	NA	NA	NA	NA	NA	NA	THSD1	NA	ENSG00000136114	C	alzheimers_noukb	<0.8	not_MHC	METABRAIN	cis_only	no_fdr_sensitivity	Not_qualifying_for_tier
rs9316574	Wald ratio	1	0.0326012	0.8573	1.00588	0.943616	1.07225	TRUE	3.89455e-26	TRUE	NA	NA	NA	NA	NA	NA	THSD1	NA	ENSG00000136114	C	bipolar_noukb	<0.8	not_MHC	METABRAIN	cis_only	no_fdr_sensitivity	Not_qualifying_for_tier
rs9316574	Wald ratio	1	0.0169565	0.77324	1.0049	0.972049	1.03886	TRUE	3.47147e-26	TRUE	NA	NA	NA	NA	NA	NA	THSD1	NA	ENSG00000136114	C	depression_Als_noukb_included	<0.8	not_MHC	METABRAIN	cis_only	no_fdr_sensitivity	Not_qualifying_for_tier
rs5743595	Wald ratio	1	0.0216508	0.22521	0.974084	0.933613	1.01631	TRUE	1.54099e-62	TRUE	NA	NA	NA	NA	NA	NA	TLR1	NA	ENSG00000174125	C	alzheimers_noukb	<0.8	not_MHC	METABRAIN	cis_only	no_fdr_sensitivity	Not_qualifying_for_tier
rs5743595	Wald ratio	1	0.0209085	0.691584	1.00833	0.967842	1.05051	TRUE	5.75721e-63	TRUE	NA	NA	NA	NA	NA	NA	TLR1	NA	ENSG00000174125	C	bipolar_noukb	<0.8	not_MHC	METABRAIN	cis_only	no_fdr_sensitivity	Not_qualifying_for_tier
rs5743595	Wald ratio	1	0.00967926	0.579493	1.00538	0.986484	1.02463	TRUE	3.48574e-63	TRUE	NA	NA	NA	NA	NA	NA	TLR1	NA	ENSG00000174125	C	depression_Als_noukb_included	<0.8	not_MHC	METABRAIN	cis_only	no_fdr_sensitivity	Not_qualifying_for_tier
rs1355123	Wald ratio	1	0.0436266	0.202581	1.05716	0.970525	1.15154	TRUE	4.26528e-16	TRUE	NA	NA	NA	NA	NA	NA	TNFAIP8	NA	ENSG00000145779	C	alzheimers_noukb	<0.8	not_MHC	METABRAIN	cis_only	no_fdr_sensitivity	Not_qualifying_for_tier
rs1355123	Wald ratio	1	0.0407375	0.677828	1.01707	0.939017	1.10161	TRUE	2.46677e-16	TRUE	NA	NA	NA	NA	NA	NA	TNFAIP8	NA	ENSG00000145779	C	bipolar_noukb	<0.8	not_MHC	METABRAIN	cis_only	no_fdr_sensitivity	Not_qualifying_for_tier
rs1355123	Wald ratio	1	0.0185302	0.982657	1.0004	0.964721	1.0374	TRUE	1.63572e-16	TRUE	NA	NA	NA	NA	NA	NA	TNFAIP8	NA	ENSG00000145779	C	depression_Als_noukb_included	<0.8	not_MHC	METABRAIN	cis_only	no_fdr_sensitivity	Not_qualifying_for_tier
rs8092023	Wald ratio	1	0.0198486	0.970992	1.00072	0.962538	1.04042	TRUE	9.23798e-84	TRUE	NA	NA	NA	NA	NA	NA	TNFRSF11A	NA	ENSG00000141655	C	alzheimers_noukb	<0.8	not_MHC	METABRAIN	cis_only	no_fdr_sensitivity	Not_qualifying_for_tier
rs8092023	Wald ratio	1	0.0189623	0.429889	1.01508	0.978047	1.05352	TRUE	3.89283e-83	TRUE	NA	NA	NA	NA	NA	NA	TNFRSF11A	NA	ENSG00000141655	C	bipolar_noukb	<0.8	not_MHC	METABRAIN	cis_only	no_fdr_sensitivity	Not_qualifying_for_tier
rs8092023	Wald ratio	1	0.00866489	0.573422	0.995133	0.978376	1.01218	TRUE	1.03844e-83	TRUE	NA	NA	NA	NA	NA	NA	TNFRSF11A	NA	ENSG00000141655	C	depression_Als_noukb_included	<0.8	not_MHC	METABRAIN	cis_only	no_fdr_sensitivity	Not_qualifying_for_tier
rs2073617	Wald ratio	1	0.0385663	0.237193	0.955437	0.885878	1.03046	TRUE	9.79416e-20	TRUE	NA	NA	NA	NA	NA	NA	TNFRSF11B	NA	ENSG00000164761	C	alzheimers_noukb	<0.8	not_MHC	METABRAIN	cis_only	no_fdr_sensitivity	Not_qualifying_for_tier
rs2073617	Wald ratio	1	0.0365515	0.090872	1.06375	0.990209	1.14276	TRUE	1.611e-19	TRUE	NA	NA	NA	NA	NA	NA	TNFRSF11B	NA	ENSG00000164761	C	bipolar_noukb	<0.8	not_MHC	METABRAIN	cis_only	no_fdr_sensitivity	Not_qualifying_for_tier
rs2073617	Wald ratio	1	0.0162258	0.981006	0.999614	0.968324	1.03191	TRUE	3.59553e-20	TRUE	NA	NA	NA	NA	NA	NA	TNFRSF11B	NA	ENSG00000164761	C	depression_Als_noukb_included	<0.8	not_MHC	METABRAIN	cis_only	no_fdr_sensitivity	Not_qualifying_for_tier
rs12042279	Wald ratio	1	0.0514431	0.984356	0.998992	0.903177	1.10497	TRUE	2.62435e-13	TRUE	NA	NA	NA	NA	NA	NA	TNFRSF14	NA	ENSG00000157873	C	alzheimers_noukb	<0.8	not_MHC	METABRAIN	cis_only	no_fdr_sensitivity	Not_qualifying_for_tier
rs12042279	Wald ratio	1	0.0549326	0.000859655	1.20091	1.07833	1.33743	TRUE	2.82677e-12	TRUE	NA	NA	NA	NA	NA	NA	TNFRSF14	NA	ENSG00000157873	C	bipolar_noukb	<0.8	not_MHC	METABRAIN	cis_only	no_fdr_sensitivity	Not_qualifying_for_tier
rs12042279	Wald ratio	1	0.022204	0.802806	0.994471	0.95212	1.03871	TRUE	2.69026e-13	TRUE	NA	NA	NA	NA	NA	NA	TNFRSF14	NA	ENSG00000157873	C	depression_Als_noukb_included	<0.8	not_MHC	METABRAIN	cis_only	no_fdr_sensitivity	Not_qualifying_for_tier
rs28473763	Wald ratio	1	0.0123398	0.977206	1.00035	0.976448	1.02484	TRUE	8.97101e-211	TRUE	NA	NA	NA	NA	NA	NA	TNFRSF17	NA	ENSG00000048462	C	alzheimers_noukb	<0.8	not_MHC	METABRAIN	cis_only	no_fdr_sensitivity	Not_qualifying_for_tier
rs28473763	Wald ratio	1	0.011765	0.112323	1.01886	0.995631	1.04262	TRUE	8.72513e-209	TRUE	NA	NA	NA	NA	NA	NA	TNFRSF17	NA	ENSG00000048462	C	bipolar_noukb	<0.8	not_MHC	METABRAIN	cis_only	no_fdr_sensitivity	Not_qualifying_for_tier
rs28473763	Wald ratio	1	0.00528857	0.841413	1.00106	0.990736	1.01149	TRUE	3.23074e-211	TRUE	NA	NA	NA	NA	NA	NA	TNFRSF17	NA	ENSG00000048462	C	depression_Als_noukb_included	<0.8	not_MHC	METABRAIN	cis_only	no_fdr_sensitivity	Not_qualifying_for_tier
rs12941509	Wald ratio	1	0.0378848	0.639848	1.01788	0.94504	1.09634	TRUE	1.22941e-21	TRUE	NA	NA	NA	NA	NA	NA	TNFSF12	NA	ENSG00000239697	C	alzheimers_noukb	<0.8	not_MHC	METABRAIN	cis_only	no_fdr_sensitivity	Not_qualifying_for_tier
rs12941509	Wald ratio	1	0.0361632	0.705985	0.98645	0.918951	1.05891	TRUE	1.20631e-21	TRUE	NA	NA	NA	NA	NA	NA	TNFSF12	NA	ENSG00000239697	C	bipolar_noukb	<0.8	not_MHC	METABRAIN	cis_only	no_fdr_sensitivity	Not_qualifying_for_tier
rs12941509	Wald ratio	1	0.0164795	0.254812	0.981409	0.950216	1.01363	TRUE	1.51241e-21	TRUE	NA	NA	NA	NA	NA	NA	TNFSF12	NA	ENSG00000239697	C	depression_Als_noukb_included	<0.8	not_MHC	METABRAIN	cis_only	no_fdr_sensitivity	Not_qualifying_for_tier
rs3803800	Wald ratio	1	0.0345413	0.0140806	0.918691	0.858553	0.983041	TRUE	1.93859e-26	TRUE	NA	NA	NA	NA	NA	NA	TNFSF13	NA	ENSG00000161955	C	alzheimers_noukb	<0.8	not_MHC	METABRAIN	cis_only	no_fdr_sensitivity	Not_qualifying_for_tier
rs3803800	Wald ratio	1	0.0323654	0.0284576	0.931546	0.874287	0.992554	TRUE	1.79723e-26	TRUE	NA	NA	NA	NA	NA	NA	TNFSF13	NA	ENSG00000161955	C	bipolar_noukb	<0.8	not_MHC	METABRAIN	cis_only	no_fdr_sensitivity	Not_qualifying_for_tier
rs3803800	Wald ratio	1	0.013903	0.936252	1.00111	0.974201	1.02877	TRUE	1.86734e-27	TRUE	NA	NA	NA	NA	NA	NA	TNFSF13	NA	ENSG00000161955	C	depression_Als_noukb_included	<0.8	not_MHC	METABRAIN	cis_only	no_fdr_sensitivity	Not_qualifying_for_tier
rs17016894	Wald ratio	1	0.0359488	0.33752	0.96611	0.900381	1.03664	TRUE	1.26148e-22	TRUE	NA	NA	NA	NA	NA	NA	TOP2B	NA	ENSG00000077097	C	alzheimers_noukb	<0.8	not_MHC	METABRAIN	cis_only	no_fdr_sensitivity	Not_qualifying_for_tier
rs17016894	Wald ratio	1	0.0338282	0.938711	1.0026	0.938284	1.07133	TRUE	6.41494e-23	TRUE	NA	NA	NA	NA	NA	NA	TOP2B	NA	ENSG00000077097	C	bipolar_noukb	<0.8	not_MHC	METABRAIN	cis_only	no_fdr_sensitivity	Not_qualifying_for_tier
rs17016894	Wald ratio	1	0.0149633	0.8962	0.99805	0.969204	1.02775	TRUE	5.50497e-23	TRUE	NA	NA	NA	NA	NA	NA	TOP2B	NA	ENSG00000077097	C	depression_Als_noukb_included	<0.8	not_MHC	METABRAIN	cis_only	no_fdr_sensitivity	Not_qualifying_for_tier
rs10191964	Wald ratio	1	0.0206954	0.212994	1.02611	0.985319	1.06859	TRUE	1.74624e-77	TRUE	NA	NA	NA	NA	NA	NA	TP53I3	NA	ENSG00000115129	C	alzheimers_noukb	<0.8	not_MHC	METABRAIN	cis_only	no_fdr_sensitivity	Not_qualifying_for_tier
rs10191964	Wald ratio	1	0.0194827	0.236484	1.02333	0.984992	1.06316	TRUE	2.05631e-77	TRUE	NA	NA	NA	NA	NA	NA	TP53I3	NA	ENSG00000115129	C	bipolar_noukb	<0.8	not_MHC	METABRAIN	cis_only	no_fdr_sensitivity	Not_qualifying_for_tier
rs10191964	Wald ratio	1	0.008442	0.721301	1.00302	0.986556	1.01975	TRUE	2.46102e-78	TRUE	NA	NA	NA	NA	NA	NA	TP53I3	NA	ENSG00000115129	C	depression_Als_noukb_included	<0.8	not_MHC	METABRAIN	cis_only	no_fdr_sensitivity	Not_qualifying_for_tier
rs7000	Wald ratio	1	0.0314738	0.2405	0.963732	0.906077	1.02506	TRUE	1.26159e-49	TRUE	NA	NA	NA	NA	NA	NA	TPD52L2	NA	ENSG00000101150	C	alzheimers_noukb	<0.8	not_MHC	METABRAIN	cis_only	no_fdr_sensitivity	Not_qualifying_for_tier
rs7000	Wald ratio	1	0.025511	0.0581545	1.04952	0.998331	1.10333	TRUE	3.94023e-49	TRUE	NA	NA	NA	NA	NA	NA	TPD52L2	NA	ENSG00000101150	C	bipolar_noukb	<0.8	not_MHC	METABRAIN	cis_only	no_fdr_sensitivity	Not_qualifying_for_tier
rs7000	Wald ratio	1	0.0118292	0.00801064	1.03186	1.00821	1.05607	TRUE	2.72542e-49	TRUE	NA	NA	NA	NA	NA	NA	TPD52L2	NA	ENSG00000101150	C	depression_Als_noukb_included	<0.8	not_MHC	METABRAIN	cis_only	no_fdr_sensitivity	Not_qualifying_for_tier
rs1060341	Wald ratio	1	0.0263022	0.170652	1.03669	0.984604	1.09154	TRUE	3.57037e-38	TRUE	NA	NA	NA	NA	NA	NA	TPSAB1	NA	ENSG00000172236	C	alzheimers_noukb	<0.8	not_MHC	METABRAIN	cis_only	no_fdr_sensitivity	Not_qualifying_for_tier
rs118038000	Wald ratio	1	0.0628241	0.247792	0.929966	0.822223	1.05183	TRUE	2.6811e-10	TRUE	NA	NA	NA	NA	NA	NA	TPSG1	NA	ENSG00000116176	C	alzheimers_noukb	<0.8	not_MHC	METABRAIN	cis_only	no_fdr_sensitivity	Not_qualifying_for_tier
rs118038000	Wald ratio	1	0.0579684	0.79278	1.01534	0.906296	1.13752	TRUE	1.69943e-10	TRUE	NA	NA	NA	NA	NA	NA	TPSG1	NA	ENSG00000116176	C	bipolar_noukb	<0.8	not_MHC	METABRAIN	cis_only	no_fdr_sensitivity	Not_qualifying_for_tier
rs118038000	Wald ratio	1	0.0268983	0.820492	1.00612	0.954453	1.06059	TRUE	1.48881e-10	TRUE	NA	NA	NA	NA	NA	NA	TPSG1	NA	ENSG00000116176	C	depression_Als_noukb_included	<0.8	not_MHC	METABRAIN	cis_only	no_fdr_sensitivity	Not_qualifying_for_tier
rs3803286	Wald ratio	1	0.0273496	0.0221501	0.939347	0.890319	0.991075	TRUE	9.39527e-42	TRUE	NA	NA	NA	NA	NA	NA	TRAF3	NA	ENSG00000131323	C	alzheimers_noukb	<0.8	not_MHC	METABRAIN	cis_only	no_fdr_sensitivity	Not_qualifying_for_tier
rs3803286	Wald ratio	1	0.0263903	0.0843641	1.0466	0.993841	1.10216	TRUE	6.50119e-42	TRUE	NA	NA	NA	NA	NA	NA	TRAF3	NA	ENSG00000131323	C	bipolar_noukb	<0.8	not_MHC	METABRAIN	cis_only	no_fdr_sensitivity	Not_qualifying_for_tier
rs3803286	Wald ratio	1	0.0115526	0.297278	1.01211	0.989454	1.03529	TRUE	1.32542e-42	TRUE	NA	NA	NA	NA	NA	NA	TRAF3	NA	ENSG00000131323	C	depression_Als_noukb_included	<0.8	not_MHC	METABRAIN	cis_only	no_fdr_sensitivity	Not_qualifying_for_tier
rs9357350	Wald ratio	1	0.0477077	0.000430228	0.845379	0.769914	0.928242	TRUE	2.13369e-14	TRUE	NA	NA	NA	NA	NA	NA	TREM2	NA	ENSG00000095970	C	alzheimers_noukb	>=0.8	not_MHC	METABRAIN	cis_only	no_fdr_sensitivity	Not_qualifying_for_tier
rs9357350	Wald ratio	1	0.0403629	0.951689	0.997558	0.92168	1.07968	TRUE	1.77637e-15	TRUE	NA	NA	NA	NA	NA	NA	TREM2	NA	ENSG00000095970	C	bipolar_noukb	<0.8	not_MHC	METABRAIN	cis_only	no_fdr_sensitivity	Not_qualifying_for_tier
rs9357350	Wald ratio	1	0.018079	0.321121	1.0181	0.982655	1.05482	TRUE	2.5315e-15	TRUE	NA	NA	NA	NA	NA	NA	TREM2	NA	ENSG00000095970	C	depression_Als_noukb_included	<0.8	not_MHC	METABRAIN	cis_only	no_fdr_sensitivity	Not_qualifying_for_tier
rs11493503	Wald ratio	1	0.0566602	0.629605	1.0277	0.919682	1.14841	TRUE	3.51656e-09	TRUE	NA	NA	NA	NA	NA	NA	TRIM21	NA	ENSG00000132109	C	alzheimers_noukb	<0.8	not_MHC	METABRAIN	cis_only	no_fdr_sensitivity	Not_qualifying_for_tier
rs11493503	Wald ratio	1	0.0560068	0.454274	1.0428	0.934388	1.16379	TRUE	4.21207e-09	TRUE	NA	NA	NA	NA	NA	NA	TRIM21	NA	ENSG00000132109	C	bipolar_noukb	<0.8	not_MHC	METABRAIN	cis_only	no_fdr_sensitivity	Not_qualifying_for_tier
rs11493503	Wald ratio	1	0.0242472	0.572523	1.01378	0.966725	1.06312	TRUE	3.26239e-09	TRUE	NA	NA	NA	NA	NA	NA	TRIM21	NA	ENSG00000132109	C	depression_Als_noukb_included	<0.8	not_MHC	METABRAIN	cis_only	no_fdr_sensitivity	Not_qualifying_for_tier
rs10901220	Wald ratio	1	0.0315992	0.721108	1.01134	0.950607	1.07596	TRUE	8.5026e-32	TRUE	NA	NA	NA	NA	NA	NA	TSC1	NA	ENSG00000165699	C	alzheimers_noukb	<0.8	not_MHC	METABRAIN	cis_only	no_fdr_sensitivity	Not_qualifying_for_tier
rs10901220	Wald ratio	1	0.0295554	0.914955	1.00316	0.946701	1.06299	TRUE	7.15538e-32	TRUE	NA	NA	NA	NA	NA	NA	TSC1	NA	ENSG00000165699	C	bipolar_noukb	<0.8	not_MHC	METABRAIN	cis_only	no_fdr_sensitivity	Not_qualifying_for_tier
rs10901220	Wald ratio	1	0.0133151	0.760589	1.00407	0.978201	1.03061	TRUE	6.26044e-32	TRUE	NA	NA	NA	NA	NA	NA	TSC1	NA	ENSG00000165699	C	depression_Als_noukb_included	<0.8	not_MHC	METABRAIN	cis_only	no_fdr_sensitivity	Not_qualifying_for_tier
rs7030485	Wald ratio	1	0.0228681	0.661439	1.01006	0.965792	1.05637	TRUE	8.81877e-57	TRUE	NA	NA	NA	NA	NA	NA	TYRP1	NA	ENSG00000107165	C	alzheimers_noukb	<0.8	not_MHC	METABRAIN	cis_only	no_fdr_sensitivity	Not_qualifying_for_tier
rs7030485	Wald ratio	1	0.0211177	1	1	0.959454	1.04226	TRUE	5.55103e-57	TRUE	NA	NA	NA	NA	NA	NA	TYRP1	NA	ENSG00000107165	C	bipolar_noukb	<0.8	not_MHC	METABRAIN	cis_only	no_fdr_sensitivity	Not_qualifying_for_tier
rs7030485	Wald ratio	1	0.0102518	0.328578	1.01007	0.989973	1.03057	TRUE	9.28667e-57	TRUE	NA	NA	NA	NA	NA	NA	TYRP1	NA	ENSG00000107165	C	depression_Als_noukb_included	<0.8	not_MHC	METABRAIN	cis_only	no_fdr_sensitivity	Not_qualifying_for_tier
rs2643361	Wald ratio	1	0.0280091	0.967442	1.00114	0.947665	1.05764	TRUE	8.04671e-40	TRUE	NA	NA	NA	NA	NA	NA	UBE2Z	NA	ENSG00000159202	C	alzheimers_noukb	<0.8	not_MHC	METABRAIN	cis_only	no_fdr_sensitivity	Not_qualifying_for_tier
rs2643361	Wald ratio	1	0.026627	0.433515	1.02107	0.969151	1.07578	TRUE	2.0362e-39	TRUE	NA	NA	NA	NA	NA	NA	UBE2Z	NA	ENSG00000159202	C	bipolar_noukb	<0.8	not_MHC	METABRAIN	cis_only	no_fdr_sensitivity	Not_qualifying_for_tier
rs2643361	Wald ratio	1	0.0122384	0.0102018	1.03194	1.00748	1.05699	TRUE	5.41559e-39	TRUE	NA	NA	NA	NA	NA	NA	UBE2Z	NA	ENSG00000159202	C	depression_Als_noukb_included	<0.8	not_MHC	METABRAIN	cis_only	no_fdr_sensitivity	Not_qualifying_for_tier
rs2050869	Wald ratio	1	0.0458234	0.8181	1.01059	0.923786	1.10556	TRUE	5.29144e-15	TRUE	NA	NA	NA	NA	NA	NA	UROD	NA	ENSG00000126088	C	alzheimers_noukb	<0.8	not_MHC	METABRAIN	cis_only	no_fdr_sensitivity	Not_qualifying_for_tier
rs2050869	Wald ratio	1	0.0449898	0.0701964	1.08487	0.993303	1.18488	TRUE	1.66651e-14	TRUE	NA	NA	NA	NA	NA	NA	UROD	NA	ENSG00000126088	C	bipolar_noukb	<0.8	not_MHC	METABRAIN	cis_only	no_fdr_sensitivity	Not_qualifying_for_tier
rs2050869	Wald ratio	1	0.0207752	0.0213179	1.04899	1.00714	1.09259	TRUE	1.37536e-14	TRUE	NA	NA	NA	NA	NA	NA	UROD	NA	ENSG00000126088	C	depression_Als_noukb_included	<0.8	not_MHC	METABRAIN	cis_only	no_fdr_sensitivity	Not_qualifying_for_tier
rs56271783	Wald ratio	1	0.0436292	0.106993	0.932092	0.855698	1.01531	TRUE	2.73561e-17	TRUE	NA	NA	NA	NA	NA	NA	VEGFB	NA	ENSG00000173511	C	alzheimers_noukb	<0.8	not_MHC	METABRAIN	cis_only	no_fdr_sensitivity	Not_qualifying_for_tier
rs56271783	Wald ratio	1	0.0373965	0.96116	0.998181	0.927634	1.07409	TRUE	9.1857e-18	TRUE	NA	NA	NA	NA	NA	NA	VEGFB	NA	ENSG00000173511	C	bipolar_noukb	<0.8	not_MHC	METABRAIN	cis_only	no_fdr_sensitivity	Not_qualifying_for_tier
rs56271783	Wald ratio	1	0.0183773	0.772915	1.00532	0.96975	1.04219	TRUE	1.03296e-17	TRUE	NA	NA	NA	NA	NA	NA	VEGFB	NA	ENSG00000173511	C	depression_Als_noukb_included	<0.8	not_MHC	METABRAIN	cis_only	no_fdr_sensitivity	Not_qualifying_for_tier
rs3798792	Wald ratio	1	0.0310437	0.415967	1.02557	0.965032	1.08991	TRUE	1.38685e-29	TRUE	NA	NA	NA	NA	NA	NA	VNN1	NA	ENSG00000112299	C	alzheimers_noukb	<0.8	not_MHC	METABRAIN	cis_only	no_fdr_sensitivity	Not_qualifying_for_tier
rs3798792	Wald ratio	1	0.0297803	0.686521	1.01209	0.954707	1.07292	TRUE	1.02468e-29	TRUE	NA	NA	NA	NA	NA	NA	VNN1	NA	ENSG00000112299	C	bipolar_noukb	<0.8	not_MHC	METABRAIN	cis_only	no_fdr_sensitivity	Not_qualifying_for_tier
rs3798792	Wald ratio	1	0.0132283	0.891574	0.998198	0.97265	1.02442	TRUE	6.04522e-30	TRUE	NA	NA	NA	NA	NA	NA	VNN1	NA	ENSG00000112299	C	depression_Als_noukb_included	<0.8	not_MHC	METABRAIN	cis_only	no_fdr_sensitivity	Not_qualifying_for_tier
rs76910708	Wald ratio	1	0.0421968	0.250814	1.04965	0.966332	1.14015	TRUE	1.8185e-17	TRUE	NA	NA	NA	NA	NA	NA	WNT9A	NA	ENSG00000143816	C	alzheimers_noukb	<0.8	not_MHC	METABRAIN	cis_only	no_fdr_sensitivity	Not_qualifying_for_tier
rs76910708	Wald ratio	1	0.040538	0.682117	1.01674	0.939083	1.10082	TRUE	1.15142e-17	TRUE	NA	NA	NA	NA	NA	NA	WNT9A	NA	ENSG00000143816	C	bipolar_noukb	<0.8	not_MHC	METABRAIN	cis_only	no_fdr_sensitivity	Not_qualifying_for_tier
rs76910708	Wald ratio	1	0.0186077	0.681278	1.00767	0.971583	1.0451	TRUE	9.03e-18	TRUE	NA	NA	NA	NA	NA	NA	WNT9A	NA	ENSG00000143816	C	depression_Als_noukb_included	<0.8	not_MHC	METABRAIN	cis_only	no_fdr_sensitivity	Not_qualifying_for_tier
rs1008982,rs10764906	Inverse variance weighted	2	0.0453312	0.299927	0.954097	0.872983	1.04275	TRUE	4.56593e-38	TRUE	0.647323	1	0.421071	NA	NA	NA	MGMT	NA	ENSG00000170430	C,C	alzheimers_noukb	NA	no_MHC	ROSMAP	cis_only	no_fdr_sensitivity	Not_qualifying_for_tier
rs1008982,rs10764906	Inverse variance weighted	2	0.0555744	0.946071	1.00377	0.900175	1.11928	TRUE	4.72429e-38	TRUE	1.70081	1	0.192182	NA	NA	NA	MGMT	NA	ENSG00000170430	C,C	bipolar_noukb	NA	no_MHC	ROSMAP	cis_only	no_fdr_sensitivity	Not_qualifying_for_tier
rs1008982,rs10764906	Inverse variance weighted	2	0.0192601	0.0197411	0.956093	0.920674	0.992876	TRUE	5.8106e-38	TRUE	1.03325	1	0.309396	NA	NA	NA	MGMT	NA	ENSG00000170430	C,C	depression_Als_noukb_included	NA	no_MHC	ROSMAP	cis_only	no_fdr_sensitivity	Not_qualifying_for_tier
rs4459609	Wald ratio	1	0.149825	0.00111507	0.613612	0.457468	0.823052	TRUE	1.48138e-09	TRUE	NA	NA	NA	NA	NA	NA	ACE	NA	ENSG00000159640	C	alzheimers_noukb	NA	no_MHC	ROSMAP	cis_only	no_fdr_sensitivity	Not_qualifying_for_tier
rs4459609	Wald ratio	1	0.130506	0.0412357	0.766146	0.593229	0.989465	TRUE	1.09889e-09	TRUE	NA	NA	NA	NA	NA	NA	ACE	NA	ENSG00000159640	C	bipolar_noukb	NA	no_MHC	ROSMAP	cis_only	no_fdr_sensitivity	Not_qualifying_for_tier
rs4459609	Wald ratio	1	0.0554826	0.262767	1.0641	0.954457	1.18635	TRUE	8.17853e-10	TRUE	NA	NA	NA	NA	NA	NA	ACE	NA	ENSG00000159640	C	depression_Als_noukb_included	NA	no_MHC	ROSMAP	cis_only	no_fdr_sensitivity	Not_qualifying_for_tier
rs2290911	Wald ratio	1	0.0607601	0.0627797	1.1197	0.993988	1.26131	TRUE	2.47656e-89	TRUE	NA	NA	NA	NA	NA	NA	ACP1	NA	ENSG00000143727	C	alzheimers_noukb	NA	no_MHC	ROSMAP	cis_only	no_fdr_sensitivity	Not_qualifying_for_tier
rs2290911	Wald ratio	1	0.0593297	0.332761	1.05915	0.942875	1.18976	TRUE	1.49584e-89	TRUE	NA	NA	NA	NA	NA	NA	ACP1	NA	ENSG00000143727	C	bipolar_noukb	NA	no_MHC	ROSMAP	cis_only	no_fdr_sensitivity	Not_qualifying_for_tier
rs2290911	Wald ratio	1	0.0266134	0.586049	1.0146	0.963031	1.06893	TRUE	9.11948e-90	TRUE	NA	NA	NA	NA	NA	NA	ACP1	NA	ENSG00000143727	C	depression_Als_noukb_included	NA	no_MHC	ROSMAP	cis_only	no_fdr_sensitivity	Not_qualifying_for_tier
rs10142770	Wald ratio	1	0.116468	0.574629	0.936723	0.745541	1.17693	TRUE	1.75341e-17	TRUE	NA	NA	NA	NA	NA	NA	ACYP1	NA	ENSG00000119640	C	alzheimers_noukb	NA	no_MHC	ROSMAP	cis_only	no_fdr_sensitivity	Not_qualifying_for_tier
rs10142770	Wald ratio	1	0.113107	0.416076	0.91212	0.730757	1.13849	TRUE	1.91052e-17	TRUE	NA	NA	NA	NA	NA	NA	ACYP1	NA	ENSG00000119640	C	bipolar_noukb	NA	no_MHC	ROSMAP	cis_only	no_fdr_sensitivity	Not_qualifying_for_tier
rs10142770	Wald ratio	1	0.0512341	0.298498	1.05471	0.953942	1.16612	TRUE	1.84236e-17	TRUE	NA	NA	NA	NA	NA	NA	ACYP1	NA	ENSG00000119640	C	depression_Als_noukb_included	NA	no_MHC	ROSMAP	cis_only	no_fdr_sensitivity	Not_qualifying_for_tier
rs2007720	Wald ratio	1	0.0942048	0.10656	1.1642	0.967917	1.40028	TRUE	8.55791e-20	TRUE	NA	NA	NA	NA	NA	NA	ADA	NA	ENSG00000196839	C	alzheimers_noukb	NA	no_MHC	ROSMAP	cis_only	no_fdr_sensitivity	Not_qualifying_for_tier
rs2007720	Wald ratio	1	0.0872016	0.532045	1.056	0.890098	1.25283	TRUE	6.47282e-20	TRUE	NA	NA	NA	NA	NA	NA	ADA	NA	ENSG00000196839	C	bipolar_noukb	NA	no_MHC	ROSMAP	cis_only	no_fdr_sensitivity	Not_qualifying_for_tier
rs2007720	Wald ratio	1	0.0401673	0.248934	1.0474	0.968102	1.13319	TRUE	6.78312e-20	TRUE	NA	NA	NA	NA	NA	NA	ADA	NA	ENSG00000196839	C	depression_Als_noukb_included	NA	no_MHC	ROSMAP	cis_only	no_fdr_sensitivity	Not_qualifying_for_tier
rs2285084	Wald ratio	1	0.145348	0.26775	1.17478	0.883558	1.562	TRUE	1.08331e-35	TRUE	NA	NA	NA	NA	NA	NA	ADD1	NA	ENSG00000087274	C	alzheimers_noukb	NA	no_MHC	ROSMAP	cis_only	no_fdr_sensitivity	Not_qualifying_for_tier
rs2285084	Wald ratio	1	0.137306	0.0439529	1.31865	1.00752	1.72586	TRUE	1.65504e-35	TRUE	NA	NA	NA	NA	NA	NA	ADD1	NA	ENSG00000087274	C	bipolar_noukb	NA	no_MHC	ROSMAP	cis_only	no_fdr_sensitivity	Not_qualifying_for_tier
rs2285084	Wald ratio	1	0.060742	0.644254	0.972342	0.863206	1.09528	TRUE	7.76609e-36	TRUE	NA	NA	NA	NA	NA	NA	ADD1	NA	ENSG00000087274	C	depression_Als_noukb_included	NA	no_MHC	ROSMAP	cis_only	no_fdr_sensitivity	Not_qualifying_for_tier
rs7797003	Wald ratio	1	0.174175	0.228669	0.810851	0.576343	1.14078	TRUE	1.65751e-19	TRUE	NA	NA	NA	NA	NA	NA	ANKMY2	NA	ENSG00000106524	C	alzheimers_noukb	NA	no_MHC	ROSMAP	cis_only	no_fdr_sensitivity	Not_qualifying_for_tier
rs7797003	Wald ratio	1	0.167598	0.408948	0.870756	0.626952	1.20937	TRUE	1.51537e-19	TRUE	NA	NA	NA	NA	NA	NA	ANKMY2	NA	ENSG00000106524	C	bipolar_noukb	NA	no_MHC	ROSMAP	cis_only	no_fdr_sensitivity	Not_qualifying_for_tier
rs7797003	Wald ratio	1	0.0731627	0.339244	1.07242	0.929155	1.23778	TRUE	1.42619e-19	TRUE	NA	NA	NA	NA	NA	NA	ANKMY2	NA	ENSG00000106524	C	depression_Als_noukb_included	NA	no_MHC	ROSMAP	cis_only	no_fdr_sensitivity	Not_qualifying_for_tier
rs12763624	Wald ratio	1	0.154759	0.0329582	1.39102	1.02707	1.88394	TRUE	3.0258e-19	TRUE	NA	NA	NA	NA	NA	NA	ANXA11	NA	ENSG00000122359	C	alzheimers_noukb	NA	no_MHC	ROSMAP	cis_only	no_fdr_sensitivity	Not_qualifying_for_tier
rs12763624	Wald ratio	1	0.140552	0.421314	1.11966	0.850052	1.47477	TRUE	2.06866e-19	TRUE	NA	NA	NA	NA	NA	NA	ANXA11	NA	ENSG00000122359	C	bipolar_noukb	NA	no_MHC	ROSMAP	cis_only	no_fdr_sensitivity	Not_qualifying_for_tier
rs12763624	Wald ratio	1	0.0630056	0.653502	0.972113	0.859182	1.09989	TRUE	1.74543e-19	TRUE	NA	NA	NA	NA	NA	NA	ANXA11	NA	ENSG00000122359	C	depression_Als_noukb_included	NA	no_MHC	ROSMAP	cis_only	no_fdr_sensitivity	Not_qualifying_for_tier
rs10456045	Wald ratio	1	0.0585606	0.766303	1.01756	0.907217	1.14132	TRUE	1.5909e-38	TRUE	NA	NA	NA	NA	NA	NA	BTN2A1	NA	ENSG00000112763	C	alzheimers_noukb	NA	caution_MHC	ROSMAP	cis_only	no_fdr_sensitivity	Not_qualifying_for_tier
rs10456045	Wald ratio	1	0.0571058	0.000464114	1.22129	1.09197	1.36593	TRUE	6.95342e-38	TRUE	NA	NA	NA	NA	NA	NA	BTN2A1	NA	ENSG00000112763	C	bipolar_noukb	NA	caution_MHC	ROSMAP	cis_only	no_fdr_sensitivity	Not_qualifying_for_tier
rs10456045	Wald ratio	1	0.0263003	0.000649383	1.09383	1.03887	1.1517	TRUE	4.17269e-38	TRUE	NA	NA	NA	NA	NA	NA	BTN2A1	NA	ENSG00000112763	C	depression_Als_noukb_included	NA	caution_MHC	ROSMAP	cis_only	no_fdr_sensitivity	Not_qualifying_for_tier
rs16926000	Wald ratio	1	0.18353	0.0682205	0.71557	0.499376	1.02536	TRUE	3.95075e-10	TRUE	NA	NA	NA	NA	NA	NA	CA8	NA	ENSG00000178538	C	alzheimers_noukb	NA	no_MHC	ROSMAP	cis_only	no_fdr_sensitivity	Not_qualifying_for_tier
rs16926000	Wald ratio	1	0.165279	0.955124	0.990742	0.716593	1.36977	TRUE	2.72049e-10	TRUE	NA	NA	NA	NA	NA	NA	CA8	NA	ENSG00000178538	C	bipolar_noukb	NA	no_MHC	ROSMAP	cis_only	no_fdr_sensitivity	Not_qualifying_for_tier
rs16926000	Wald ratio	1	0.0726663	0.221692	0.915027	0.793559	1.05509	TRUE	3.23854e-10	TRUE	NA	NA	NA	NA	NA	NA	CA8	NA	ENSG00000178538	C	depression_Als_noukb_included	NA	no_MHC	ROSMAP	cis_only	no_fdr_sensitivity	Not_qualifying_for_tier
rs4233532	Wald ratio	1	0.116676	0.0884136	0.819717	0.65215	1.03034	TRUE	1.67593e-10	TRUE	NA	NA	NA	NA	NA	NA	CASP9	NA	ENSG00000132906	C	alzheimers_noukb	NA	no_MHC	ROSMAP	cis_only	no_fdr_sensitivity	Not_qualifying_for_tier
rs4233532	Wald ratio	1	0.109175	0.182853	0.864656	0.698091	1.07096	TRUE	1.56784e-10	TRUE	NA	NA	NA	NA	NA	NA	CASP9	NA	ENSG00000132906	C	bipolar_noukb	NA	no_MHC	ROSMAP	cis_only	no_fdr_sensitivity	Not_qualifying_for_tier
rs4233532	Wald ratio	1	0.0480266	0.4641	1.03579	0.942734	1.13802	TRUE	1.29087e-10	TRUE	NA	NA	NA	NA	NA	NA	CASP9	NA	ENSG00000132906	C	depression_Als_noukb_included	NA	no_MHC	ROSMAP	cis_only	no_fdr_sensitivity	Not_qualifying_for_tier
rs2284369	Wald ratio	1	0.0925562	0.0497449	0.833927	0.695573	0.999801	TRUE	1.91337e-12	TRUE	NA	NA	NA	NA	NA	NA	CAT	NA	ENSG00000121691	C	alzheimers_noukb	NA	no_MHC	ROSMAP	cis_only	no_fdr_sensitivity	Not_qualifying_for_tier
rs2284369	Wald ratio	1	0.08664	0.81101	0.979495	0.826519	1.16079	TRUE	1.27755e-12	TRUE	NA	NA	NA	NA	NA	NA	CAT	NA	ENSG00000121691	C	bipolar_noukb	NA	no_MHC	ROSMAP	cis_only	no_fdr_sensitivity	Not_qualifying_for_tier
rs2284369	Wald ratio	1	0.0415547	0.518199	1.02721	0.946866	1.11438	TRUE	1.33122e-12	TRUE	NA	NA	NA	NA	NA	NA	CAT	NA	ENSG00000121691	C	depression_Als_noukb_included	NA	no_MHC	ROSMAP	cis_only	no_fdr_sensitivity	Not_qualifying_for_tier
rs7647411	Wald ratio	1	0.0171166	0.489103	1.01191	0.978526	1.04643	TRUE	1.13338e-72	TRUE	NA	NA	NA	NA	NA	NA	CD200	NA	ENSG00000091972	C	alzheimers_noukb	NA	no_MHC	ROSMAP	cis_only	no_fdr_sensitivity	Not_qualifying_for_tier
rs7647411	Wald ratio	1	0.0159534	0.78106	1.00444	0.973522	1.03635	TRUE	9.22203e-73	TRUE	NA	NA	NA	NA	NA	NA	CD200	NA	ENSG00000091972	C	bipolar_noukb	NA	no_MHC	ROSMAP	cis_only	no_fdr_sensitivity	Not_qualifying_for_tier
rs7647411	Wald ratio	1	0.00713053	0.0283737	0.984491	0.970827	0.998347	TRUE	1.86561e-72	TRUE	NA	NA	NA	NA	NA	NA	CD200	NA	ENSG00000091972	C	depression_Als_noukb_included	NA	no_MHC	ROSMAP	cis_only	no_fdr_sensitivity	Not_qualifying_for_tier
rs10949838	Wald ratio	1	0.426231	0.211635	1.70301	0.738588	3.92675	TRUE	2.22836e-09	TRUE	NA	NA	NA	NA	NA	NA	CLIP2	NA	ENSG00000106665	C	alzheimers_noukb	NA	no_MHC	ROSMAP	cis_only	no_fdr_sensitivity	Not_qualifying_for_tier
rs10949838	Wald ratio	1	0.403396	0.461609	1.34579	0.610379	2.96725	TRUE	2.02968e-09	TRUE	NA	NA	NA	NA	NA	NA	CLIP2	NA	ENSG00000106665	C	bipolar_noukb	NA	no_MHC	ROSMAP	cis_only	no_fdr_sensitivity	Not_qualifying_for_tier
rs10949838	Wald ratio	1	0.188951	0.0399695	1.4742	1.01793	2.13499	TRUE	2.39547e-09	TRUE	NA	NA	NA	NA	NA	NA	CLIP2	NA	ENSG00000106665	C	depression_Als_noukb_included	NA	no_MHC	ROSMAP	cis_only	no_fdr_sensitivity	Not_qualifying_for_tier
rs1131857	Wald ratio	1	0.0794858	0.387998	1.07103	0.916516	1.25158	TRUE	2.80368e-39	TRUE	NA	NA	NA	NA	NA	NA	CPOX	NA	ENSG00000080819	C	alzheimers_noukb	NA	no_MHC	ROSMAP	cis_only	no_fdr_sensitivity	Not_qualifying_for_tier
rs1131857	Wald ratio	1	0.076488	0.124396	0.889114	0.765331	1.03292	TRUE	3.91088e-39	TRUE	NA	NA	NA	NA	NA	NA	CPOX	NA	ENSG00000080819	C	bipolar_noukb	NA	no_MHC	ROSMAP	cis_only	no_fdr_sensitivity	Not_qualifying_for_tier
rs1131857	Wald ratio	1	0.0326367	0.692175	1.013	0.950234	1.07992	TRUE	2.14005e-39	TRUE	NA	NA	NA	NA	NA	NA	CPOX	NA	ENSG00000080819	C	depression_Als_noukb_included	NA	no_MHC	ROSMAP	cis_only	no_fdr_sensitivity	Not_qualifying_for_tier
rs1894752	Wald ratio	1	0.183784	0.992178	1.0018	0.698783	1.43623	TRUE	4.08313e-19	TRUE	NA	NA	NA	NA	NA	NA	DBNL	NA	ENSG00000136279	C	alzheimers_noukb	NA	no_MHC	ROSMAP	cis_only	no_fdr_sensitivity	Not_qualifying_for_tier
rs1894752	Wald ratio	1	0.177556	0.355853	1.17814	0.831875	1.66854	TRUE	5.41745e-19	TRUE	NA	NA	NA	NA	NA	NA	DBNL	NA	ENSG00000136279	C	bipolar_noukb	NA	no_MHC	ROSMAP	cis_only	no_fdr_sensitivity	Not_qualifying_for_tier
rs1894752	Wald ratio	1	0.0810937	0.87636	0.987462	0.842349	1.15757	TRUE	4.15665e-19	TRUE	NA	NA	NA	NA	NA	NA	DBNL	NA	ENSG00000136279	C	depression_Als_noukb_included	NA	no_MHC	ROSMAP	cis_only	no_fdr_sensitivity	Not_qualifying_for_tier
rs1805890	Wald ratio	1	0.176597	0.211017	0.80181	0.567216	1.13343	TRUE	1.86692e-11	TRUE	NA	NA	NA	NA	NA	NA	DECR1	NA	ENSG00000104325	C	alzheimers_noukb	NA	no_MHC	ROSMAP	cis_only	no_fdr_sensitivity	Not_qualifying_for_tier
rs1805890	Wald ratio	1	0.179063	0.0479191	0.701733	0.494026	0.996767	TRUE	2.28685e-11	TRUE	NA	NA	NA	NA	NA	NA	DECR1	NA	ENSG00000104325	C	bipolar_noukb	NA	no_MHC	ROSMAP	cis_only	no_fdr_sensitivity	Not_qualifying_for_tier
rs1805890	Wald ratio	1	0.0881992	0.225886	0.898695	0.756024	1.06829	TRUE	1.72317e-11	TRUE	NA	NA	NA	NA	NA	NA	DECR1	NA	ENSG00000104325	C	depression_Als_noukb_included	NA	no_MHC	ROSMAP	cis_only	no_fdr_sensitivity	Not_qualifying_for_tier
rs3738879	Wald ratio	1	0.194574	0.497865	1.14099	0.779212	1.67073	TRUE	9.90812e-16	TRUE	NA	NA	NA	NA	NA	NA	DPP10	NA	ENSG00000175497	C	alzheimers_noukb	NA	no_MHC	ROSMAP	cis_only	no_fdr_sensitivity	Not_qualifying_for_tier
rs3738879	Wald ratio	1	0.183339	0.521426	1.12474	0.785215	1.61106	TRUE	9.94617e-16	TRUE	NA	NA	NA	NA	NA	NA	DPP10	NA	ENSG00000175497	C	bipolar_noukb	NA	no_MHC	ROSMAP	cis_only	no_fdr_sensitivity	Not_qualifying_for_tier
rs3738879	Wald ratio	1	0.0822053	0.182512	0.896206	0.76284	1.05289	TRUE	1.06748e-15	TRUE	NA	NA	NA	NA	NA	NA	DPP10	NA	ENSG00000175497	C	depression_Als_noukb_included	NA	no_MHC	ROSMAP	cis_only	no_fdr_sensitivity	Not_qualifying_for_tier
rs698916	Wald ratio	1	0.166555	0.880804	0.975334	0.703686	1.35185	TRUE	4.74336e-09	TRUE	NA	NA	NA	NA	NA	NA	ECM1	NA	ENSG00000143369	C	alzheimers_noukb	NA	no_MHC	ROSMAP	cis_only	no_fdr_sensitivity	Not_qualifying_for_tier
rs698916	Wald ratio	1	0.170213	0.0313942	0.693292	0.496624	0.967841	TRUE	7.34118e-09	TRUE	NA	NA	NA	NA	NA	NA	ECM1	NA	ENSG00000143369	C	bipolar_noukb	NA	no_MHC	ROSMAP	cis_only	no_fdr_sensitivity	Not_qualifying_for_tier
rs698916	Wald ratio	1	0.072501	0.358543	0.935601	0.811664	1.07846	TRUE	5.25064e-09	TRUE	NA	NA	NA	NA	NA	NA	ECM1	NA	ENSG00000143369	C	depression_Als_noukb_included	NA	no_MHC	ROSMAP	cis_only	no_fdr_sensitivity	Not_qualifying_for_tier
rs17350803	Wald ratio	1	0.0288188	0.204523	0.964096	0.911149	1.02012	TRUE	2.41627e-16	TRUE	NA	NA	NA	NA	NA	NA	FABP1	NA	ENSG00000163586	C	alzheimers_noukb	NA	no_MHC	ROSMAP	cis_only	no_fdr_sensitivity	Not_qualifying_for_tier
rs17350803	Wald ratio	1	0.0276849	0.145937	1.04108	0.98609	1.09913	TRUE	2.60633e-16	TRUE	NA	NA	NA	NA	NA	NA	FABP1	NA	ENSG00000163586	C	bipolar_noukb	NA	no_MHC	ROSMAP	cis_only	no_fdr_sensitivity	Not_qualifying_for_tier
rs17350803	Wald ratio	1	0.0125762	0.423876	1.01011	0.985514	1.03532	TRUE	2.00065e-16	TRUE	NA	NA	NA	NA	NA	NA	FABP1	NA	ENSG00000163586	C	depression_Als_noukb_included	NA	no_MHC	ROSMAP	cis_only	no_fdr_sensitivity	Not_qualifying_for_tier
rs10839239	Wald ratio	1	0.0799415	0.0327032	1.18617	1.01415	1.38738	TRUE	3.60154e-10	TRUE	NA	NA	NA	NA	NA	NA	FOLH1	NA	ENSG00000086205	C	alzheimers_noukb	NA	no_MHC	ROSMAP	cis_only	no_fdr_sensitivity	Not_qualifying_for_tier
rs10839239	Wald ratio	1	0.0708857	0.491114	0.952364	0.828827	1.09431	TRUE	2.64503e-10	TRUE	NA	NA	NA	NA	NA	NA	FOLH1	NA	ENSG00000086205	C	bipolar_noukb	NA	no_MHC	ROSMAP	cis_only	no_fdr_sensitivity	Not_qualifying_for_tier
rs10839239	Wald ratio	1	0.0322198	0.110077	1.05283	0.988399	1.12146	TRUE	2.92359e-10	TRUE	NA	NA	NA	NA	NA	NA	FOLH1	NA	ENSG00000086205	C	depression_Als_noukb_included	NA	no_MHC	ROSMAP	cis_only	no_fdr_sensitivity	Not_qualifying_for_tier
rs10484053	Wald ratio	1	0.0445092	0.67699	0.981629	0.899623	1.07111	TRUE	1.05666e-101	TRUE	NA	NA	NA	NA	NA	NA	GLRX5	NA	ENSG00000182512	C	alzheimers_noukb	NA	no_MHC	ROSMAP	cis_only	no_fdr_sensitivity	Not_qualifying_for_tier
rs10484053	Wald ratio	1	0.0427517	0.00589175	0.888938	0.817487	0.966635	TRUE	6.06608e-101	TRUE	NA	NA	NA	NA	NA	NA	GLRX5	NA	ENSG00000182512	C	bipolar_noukb	NA	no_MHC	ROSMAP	cis_only	no_fdr_sensitivity	Not_qualifying_for_tier
rs10484053	Wald ratio	1	0.0188512	0.856979	1.0034	0.967006	1.04117	TRUE	7.98931e-102	TRUE	NA	NA	NA	NA	NA	NA	GLRX5	NA	ENSG00000182512	C	depression_Als_noukb_included	NA	no_MHC	ROSMAP	cis_only	no_fdr_sensitivity	Not_qualifying_for_tier
rs210643	Wald ratio	1	0.201754	0.734564	0.93388	0.628861	1.38685	TRUE	3.56224e-21	TRUE	NA	NA	NA	NA	NA	NA	GOPC	NA	ENSG00000047932	C	alzheimers_noukb	NA	no_MHC	ROSMAP	cis_only	no_fdr_sensitivity	Not_qualifying_for_tier
rs210643	Wald ratio	1	0.198743	0.00933871	0.596537	0.404077	0.880666	TRUE	7.62547e-21	TRUE	NA	NA	NA	NA	NA	NA	GOPC	NA	ENSG00000047932	C	bipolar_noukb	NA	no_MHC	ROSMAP	cis_only	no_fdr_sensitivity	Not_qualifying_for_tier
rs210643	Wald ratio	1	0.0874067	0.161176	0.884734	0.745437	1.05006	TRUE	4.40704e-21	TRUE	NA	NA	NA	NA	NA	NA	GOPC	NA	ENSG00000047932	C	depression_Als_noukb_included	NA	no_MHC	ROSMAP	cis_only	no_fdr_sensitivity	Not_qualifying_for_tier
rs6433355	Wald ratio	1	0.249641	0.629432	1.12801	0.691537	1.83998	TRUE	2.99769e-08	TRUE	NA	NA	NA	NA	NA	NA	ITGA6	NA	ENSG00000091409	C	alzheimers_noukb	NA	no_MHC	ROSMAP	cis_only	no_fdr_sensitivity	Not_qualifying_for_tier
rs6433355	Wald ratio	1	0.2253	0.214447	0.756015	0.486128	1.17574	TRUE	4.03841e-08	TRUE	NA	NA	NA	NA	NA	NA	ITGA6	NA	ENSG00000091409	C	bipolar_noukb	NA	no_MHC	ROSMAP	cis_only	no_fdr_sensitivity	Not_qualifying_for_tier
rs6433355	Wald ratio	1	0.101232	0.119922	1.17049	0.95984	1.42738	TRUE	3.42249e-08	TRUE	NA	NA	NA	NA	NA	NA	ITGA6	NA	ENSG00000091409	C	depression_Als_noukb_included	NA	no_MHC	ROSMAP	cis_only	no_fdr_sensitivity	Not_qualifying_for_tier
rs4962386	Wald ratio	1	0.146158	0.266768	1.17623	0.883242	1.56641	TRUE	1.45258e-14	TRUE	NA	NA	NA	NA	NA	NA	LHPP	NA	ENSG00000107902	C	alzheimers_noukb	NA	no_MHC	ROSMAP	cis_only	no_fdr_sensitivity	Not_qualifying_for_tier
rs4962386	Wald ratio	1	0.143328	0.054157	1.31783	0.995079	1.74528	TRUE	1.86339e-14	TRUE	NA	NA	NA	NA	NA	NA	LHPP	NA	ENSG00000107902	C	bipolar_noukb	NA	no_MHC	ROSMAP	cis_only	no_fdr_sensitivity	Not_qualifying_for_tier
rs4962386	Wald ratio	1	0.0639177	0.356029	1.06077	0.935864	1.20234	TRUE	1.29668e-14	TRUE	NA	NA	NA	NA	NA	NA	LHPP	NA	ENSG00000107902	C	depression_Als_noukb_included	NA	no_MHC	ROSMAP	cis_only	no_fdr_sensitivity	Not_qualifying_for_tier
rs907611	Wald ratio	1	0.0672362	0.13242	0.903784	0.792195	1.03109	TRUE	1.84896e-12	TRUE	NA	NA	NA	NA	NA	NA	LSP1	NA	ENSG00000130592	C	alzheimers_noukb	NA	no_MHC	ROSMAP	cis_only	no_fdr_sensitivity	Not_qualifying_for_tier
rs907611	Wald ratio	1	0.0579983	0.246115	1.06958	0.954652	1.19835	TRUE	1.74183e-12	TRUE	NA	NA	NA	NA	NA	NA	LSP1	NA	ENSG00000130592	C	bipolar_noukb	NA	no_MHC	ROSMAP	cis_only	no_fdr_sensitivity	Not_qualifying_for_tier
rs907611	Wald ratio	1	0.0248945	0.966055	1.00106	0.953388	1.05112	TRUE	1.30002e-12	TRUE	NA	NA	NA	NA	NA	NA	LSP1	NA	ENSG00000130592	C	depression_Als_noukb_included	NA	no_MHC	ROSMAP	cis_only	no_fdr_sensitivity	Not_qualifying_for_tier
rs1129183	Wald ratio	1	0.1921	0.898822	0.97587	0.66969	1.42204	TRUE	1.2755e-14	TRUE	NA	NA	NA	NA	NA	NA	LZTFL1	NA	ENSG00000163818	C	alzheimers_noukb	NA	no_MHC	ROSMAP	cis_only	no_fdr_sensitivity	Not_qualifying_for_tier
rs1129183	Wald ratio	1	0.186867	0.643079	1.09045	0.756037	1.57279	TRUE	1.40187e-14	TRUE	NA	NA	NA	NA	NA	NA	LZTFL1	NA	ENSG00000163818	C	bipolar_noukb	NA	no_MHC	ROSMAP	cis_only	no_fdr_sensitivity	Not_qualifying_for_tier
rs1129183	Wald ratio	1	0.0815013	0.421764	0.936622	0.798342	1.09885	TRUE	1.42156e-14	TRUE	NA	NA	NA	NA	NA	NA	LZTFL1	NA	ENSG00000163818	C	depression_Als_noukb_included	NA	no_MHC	ROSMAP	cis_only	no_fdr_sensitivity	Not_qualifying_for_tier
rs16949649	Wald ratio	1	0.120984	0.207413	0.858536	0.67729	1.08829	TRUE	6.29742e-37	TRUE	NA	NA	NA	NA	NA	NA	NME1	NA	ENSG00000239672	C	alzheimers_noukb	NA	no_MHC	ROSMAP	cis_only	no_fdr_sensitivity	Not_qualifying_for_tier
rs16949649	Wald ratio	1	0.115419	0.10062	0.827372	0.659865	1.0374	TRUE	7.77536e-37	TRUE	NA	NA	NA	NA	NA	NA	NME1	NA	ENSG00000239672	C	bipolar_noukb	NA	no_MHC	ROSMAP	cis_only	no_fdr_sensitivity	Not_qualifying_for_tier
rs16949649	Wald ratio	1	0.0512437	0.870739	0.991696	0.896931	1.09647	TRUE	3.83509e-37	TRUE	NA	NA	NA	NA	NA	NA	NME1	NA	ENSG00000239672	C	depression_Als_noukb_included	NA	no_MHC	ROSMAP	cis_only	no_fdr_sensitivity	Not_qualifying_for_tier
rs3915352	Wald ratio	1	0.300602	0.954619	1.01725	0.564355	1.83361	TRUE	1.17435e-08	TRUE	NA	NA	NA	NA	NA	NA	NT5C3A	NA	ENSG00000122643	C	alzheimers_noukb	NA	no_MHC	ROSMAP	cis_only	no_fdr_sensitivity	Not_qualifying_for_tier
rs3915352	Wald ratio	1	0.279047	0.746124	0.913618	0.528731	1.57868	TRUE	1.24261e-08	TRUE	NA	NA	NA	NA	NA	NA	NT5C3A	NA	ENSG00000122643	C	bipolar_noukb	NA	no_MHC	ROSMAP	cis_only	no_fdr_sensitivity	Not_qualifying_for_tier
rs3915352	Wald ratio	1	0.129593	0.850352	0.975846	0.756955	1.25804	TRUE	1.18602e-08	TRUE	NA	NA	NA	NA	NA	NA	NT5C3A	NA	ENSG00000122643	C	depression_Als_noukb_included	NA	no_MHC	ROSMAP	cis_only	no_fdr_sensitivity	Not_qualifying_for_tier
rs3556	Wald ratio	1	0.0952099	0.459281	0.931967	0.773314	1.12317	TRUE	1.02054e-47	TRUE	NA	NA	NA	NA	NA	NA	PEPD	NA	ENSG00000124299	C	alzheimers_noukb	NA	no_MHC	ROSMAP	cis_only	no_fdr_sensitivity	Not_qualifying_for_tier
rs3556	Wald ratio	1	0.0900618	0.559007	1.05403	0.883471	1.25753	TRUE	9.75764e-48	TRUE	NA	NA	NA	NA	NA	NA	PEPD	NA	ENSG00000124299	C	bipolar_noukb	NA	no_MHC	ROSMAP	cis_only	no_fdr_sensitivity	Not_qualifying_for_tier
rs3556	Wald ratio	1	0.0407487	0.900498	1.00511	0.927955	1.08868	TRUE	7.24771e-48	TRUE	NA	NA	NA	NA	NA	NA	PEPD	NA	ENSG00000124299	C	depression_Als_noukb_included	NA	no_MHC	ROSMAP	cis_only	no_fdr_sensitivity	Not_qualifying_for_tier
rs17624006	Wald ratio	1	0.0373645	0.819255	0.991498	0.921482	1.06684	TRUE	2.71118e-21	TRUE	NA	NA	NA	NA	NA	NA	PI16	NA	ENSG00000164530	C	alzheimers_noukb	NA	no_MHC	ROSMAP	cis_only	no_fdr_sensitivity	Not_qualifying_for_tier
rs17624006	Wald ratio	1	0.0357049	0.302267	0.963837	0.898693	1.0337	TRUE	3.54657e-21	TRUE	NA	NA	NA	NA	NA	NA	PI16	NA	ENSG00000164530	C	bipolar_noukb	NA	no_MHC	ROSMAP	cis_only	no_fdr_sensitivity	Not_qualifying_for_tier
rs17624006	Wald ratio	1	0.015792	0.457281	0.98833	0.958207	1.0194	TRUE	2.9524e-21	TRUE	NA	NA	NA	NA	NA	NA	PI16	NA	ENSG00000164530	C	depression_Als_noukb_included	NA	no_MHC	ROSMAP	cis_only	no_fdr_sensitivity	Not_qualifying_for_tier
rs757158	Wald ratio	1	0.041074	0.526034	1.02639	0.946995	1.11243	TRUE	4.84966e-14	TRUE	NA	NA	NA	NA	NA	NA	PON1	NA	ENSG00000005421	C	alzheimers_noukb	NA	no_MHC	ROSMAP	cis_only	no_fdr_sensitivity	Not_qualifying_for_tier
rs757158	Wald ratio	1	0.0395206	0.402817	0.967478	0.895365	1.0454	TRUE	5.1893e-14	TRUE	NA	NA	NA	NA	NA	NA	PON1	NA	ENSG00000005421	C	bipolar_noukb	NA	no_MHC	ROSMAP	cis_only	no_fdr_sensitivity	Not_qualifying_for_tier
rs757158	Wald ratio	1	0.0182035	0.767969	0.994644	0.959782	1.03077	TRUE	4.34717e-14	TRUE	NA	NA	NA	NA	NA	NA	PON1	NA	ENSG00000005421	C	depression_Als_noukb_included	NA	no_MHC	ROSMAP	cis_only	no_fdr_sensitivity	Not_qualifying_for_tier
rs1871631	Wald ratio	1	0.107205	0.862307	1.01877	0.825696	1.25698	TRUE	1.24567e-20	TRUE	NA	NA	NA	NA	NA	NA	PRKG1	NA	ENSG00000185532	C	alzheimers_noukb	NA	no_MHC	ROSMAP	cis_only	no_fdr_sensitivity	Not_qualifying_for_tier
rs1871631	Wald ratio	1	0.107776	0.0059492	0.743456	0.601886	0.918325	TRUE	2.93256e-20	TRUE	NA	NA	NA	NA	NA	NA	PRKG1	NA	ENSG00000185532	C	bipolar_noukb	NA	no_MHC	ROSMAP	cis_only	no_fdr_sensitivity	Not_qualifying_for_tier
rs1871631	Wald ratio	1	0.0459988	0.634057	0.978341	0.893996	1.07064	TRUE	1.29422e-20	TRUE	NA	NA	NA	NA	NA	NA	PRKG1	NA	ENSG00000185532	C	depression_Als_noukb_included	NA	no_MHC	ROSMAP	cis_only	no_fdr_sensitivity	Not_qualifying_for_tier
rs2280177	Wald ratio	1	0.128618	0.187317	1.18482	0.92081	1.52452	TRUE	5.99353e-17	TRUE	NA	NA	NA	NA	NA	NA	RAB37	NA	ENSG00000172794	C	alzheimers_noukb	NA	no_MHC	ROSMAP	cis_only	no_fdr_sensitivity	Not_qualifying_for_tier
rs2280177	Wald ratio	1	0.12116	0.868406	0.980126	0.772944	1.24284	TRUE	4.41225e-17	TRUE	NA	NA	NA	NA	NA	NA	RAB37	NA	ENSG00000172794	C	bipolar_noukb	NA	no_MHC	ROSMAP	cis_only	no_fdr_sensitivity	Not_qualifying_for_tier
rs2280177	Wald ratio	1	0.0527179	0.635002	1.02534	0.924685	1.13695	TRUE	4.54745e-17	TRUE	NA	NA	NA	NA	NA	NA	RAB37	NA	ENSG00000172794	C	depression_Als_noukb_included	NA	no_MHC	ROSMAP	cis_only	no_fdr_sensitivity	Not_qualifying_for_tier
rs11078559	Wald ratio	1	0.389835	0.0701489	2.02581	0.94355	4.34944	TRUE	3.69376e-15	TRUE	NA	NA	NA	NA	NA	NA	RABEP1	NA	ENSG00000029725	C	alzheimers_noukb	NA	no_MHC	ROSMAP	cis_only	no_fdr_sensitivity	Not_qualifying_for_tier
rs11078559	Wald ratio	1	0.355848	0.32144	0.7027	0.349837	1.41148	TRUE	3.03046e-15	TRUE	NA	NA	NA	NA	NA	NA	RABEP1	NA	ENSG00000029725	C	bipolar_noukb	NA	no_MHC	ROSMAP	cis_only	no_fdr_sensitivity	Not_qualifying_for_tier
rs11078559	Wald ratio	1	0.165121	0.0203858	0.68185	0.493327	0.942418	TRUE	3.64942e-15	TRUE	NA	NA	NA	NA	NA	NA	RABEP1	NA	ENSG00000029725	C	depression_Als_noukb_included	NA	no_MHC	ROSMAP	cis_only	no_fdr_sensitivity	Not_qualifying_for_tier
rs17257252	Wald ratio	1	0.21005	0.81099	0.951008	0.630066	1.43543	TRUE	1.186e-10	TRUE	NA	NA	NA	NA	NA	NA	RPA2	NA	ENSG00000117748	C	alzheimers_noukb	NA	no_MHC	ROSMAP	cis_only	no_fdr_sensitivity	Not_qualifying_for_tier
rs17257252	Wald ratio	1	0.21113	0.280553	0.796263	0.526427	1.20441	TRUE	1.66726e-10	TRUE	NA	NA	NA	NA	NA	NA	RPA2	NA	ENSG00000117748	C	bipolar_noukb	NA	no_MHC	ROSMAP	cis_only	no_fdr_sensitivity	Not_qualifying_for_tier
rs17257252	Wald ratio	1	0.0918829	0.557445	1.05538	0.881449	1.26364	TRUE	1.22839e-10	TRUE	NA	NA	NA	NA	NA	NA	RPA2	NA	ENSG00000117748	C	depression_Als_noukb_included	NA	no_MHC	ROSMAP	cis_only	no_fdr_sensitivity	Not_qualifying_for_tier
rs9330298	Wald ratio	1	0.0371267	0.256967	0.958787	0.891496	1.03116	TRUE	6.86119e-79	TRUE	NA	NA	NA	NA	NA	NA	S100A13	NA	ENSG00000189171	C	alzheimers_noukb	NA	no_MHC	ROSMAP	cis_only	no_fdr_sensitivity	Not_qualifying_for_tier
rs9330298	Wald ratio	1	0.035119	0.0446803	1.07305	1.00167	1.14951	TRUE	1.33688e-78	TRUE	NA	NA	NA	NA	NA	NA	S100A13	NA	ENSG00000189171	C	bipolar_noukb	NA	no_MHC	ROSMAP	cis_only	no_fdr_sensitivity	Not_qualifying_for_tier
rs9330298	Wald ratio	1	0.0154781	0.514638	1.01014	0.979953	1.04125	TRUE	4.37608e-79	TRUE	NA	NA	NA	NA	NA	NA	S100A13	NA	ENSG00000189171	C	depression_Als_noukb_included	NA	no_MHC	ROSMAP	cis_only	no_fdr_sensitivity	Not_qualifying_for_tier
rs2162352	Wald ratio	1	0.127483	0.102725	1.23124	0.959021	1.58074	TRUE	1.51894e-09	TRUE	NA	NA	NA	NA	NA	NA	SERPINB8	NA	ENSG00000166401	C	alzheimers_noukb	NA	no_MHC	ROSMAP	cis_only	no_fdr_sensitivity	Not_qualifying_for_tier
rs2162352	Wald ratio	1	0.128884	0.0652737	1.26818	0.985082	1.63263	TRUE	1.63784e-09	TRUE	NA	NA	NA	NA	NA	NA	SERPINB8	NA	ENSG00000166401	C	bipolar_noukb	NA	no_MHC	ROSMAP	cis_only	no_fdr_sensitivity	Not_qualifying_for_tier
rs2162352	Wald ratio	1	0.0558657	0.0767595	0.905859	0.811908	1.01068	TRUE	1.43038e-09	TRUE	NA	NA	NA	NA	NA	NA	SERPINB8	NA	ENSG00000166401	C	depression_Als_noukb_included	NA	no_MHC	ROSMAP	cis_only	no_fdr_sensitivity	Not_qualifying_for_tier
rs2461838	Wald ratio	1	0.0635808	0.31862	1.06546	0.940626	1.20687	TRUE	7.41947e-45	TRUE	NA	NA	NA	NA	NA	NA	SHMT1	NA	ENSG00000176974	C	alzheimers_noukb	NA	no_MHC	ROSMAP	cis_only	no_fdr_sensitivity	Not_qualifying_for_tier
rs2461838	Wald ratio	1	0.0610832	0.931726	0.99478	0.882535	1.1213	TRUE	5.00594e-45	TRUE	NA	NA	NA	NA	NA	NA	SHMT1	NA	ENSG00000176974	C	bipolar_noukb	NA	no_MHC	ROSMAP	cis_only	no_fdr_sensitivity	Not_qualifying_for_tier
rs2461838	Wald ratio	1	0.0277598	0.0188949	1.06734	1.01082	1.12702	TRUE	1.03576e-44	TRUE	NA	NA	NA	NA	NA	NA	SHMT1	NA	ENSG00000176974	C	depression_Als_noukb_included	NA	no_MHC	ROSMAP	cis_only	no_fdr_sensitivity	Not_qualifying_for_tier
rs2284659	Wald ratio	1	0.0964707	0.218695	1.12599	0.931999	1.36035	TRUE	1.57118e-13	TRUE	NA	NA	NA	NA	NA	NA	SOD3	NA	ENSG00000109610	C	alzheimers_noukb	NA	no_MHC	ROSMAP	cis_only	no_fdr_sensitivity	Not_qualifying_for_tier
rs2284659	Wald ratio	1	0.0910963	0.195996	0.888881	0.743534	1.06264	TRUE	1.63382e-13	TRUE	NA	NA	NA	NA	NA	NA	SOD3	NA	ENSG00000109610	C	bipolar_noukb	NA	no_MHC	ROSMAP	cis_only	no_fdr_sensitivity	Not_qualifying_for_tier
rs2284659	Wald ratio	1	0.0399835	0.556366	1.0238	0.94663	1.10726	TRUE	1.28804e-13	TRUE	NA	NA	NA	NA	NA	NA	SOD3	NA	ENSG00000109610	C	depression_Als_noukb_included	NA	no_MHC	ROSMAP	cis_only	no_fdr_sensitivity	Not_qualifying_for_tier
rs10222597	Wald ratio	1	0.119849	0.520115	0.925813	0.73199	1.17096	TRUE	2.73254e-15	TRUE	NA	NA	NA	NA	NA	NA	SUSD5	NA	ENSG00000173705	C	alzheimers_noukb	NA	no_MHC	ROSMAP	cis_only	no_fdr_sensitivity	Not_qualifying_for_tier
rs10222597	Wald ratio	1	0.116902	0.193316	1.16424	0.925836	1.46404	TRUE	3.32468e-15	TRUE	NA	NA	NA	NA	NA	NA	SUSD5	NA	ENSG00000173705	C	bipolar_noukb	NA	no_MHC	ROSMAP	cis_only	no_fdr_sensitivity	Not_qualifying_for_tier
rs10222597	Wald ratio	1	0.0500201	0.824349	0.988959	0.896603	1.09083	TRUE	2.39201e-15	TRUE	NA	NA	NA	NA	NA	NA	SUSD5	NA	ENSG00000173705	C	depression_Als_noukb_included	NA	no_MHC	ROSMAP	cis_only	no_fdr_sensitivity	Not_qualifying_for_tier
rs4247303	Wald ratio	1	0.179586	0.74425	0.943097	0.663268	1.34098	TRUE	1.53767e-14	TRUE	NA	NA	NA	NA	NA	NA	TGOLN2	NA	ENSG00000152291	C	alzheimers_noukb	NA	no_MHC	ROSMAP	cis_only	no_fdr_sensitivity	Not_qualifying_for_tier
rs4247303	Wald ratio	1	0.179842	0.0271403	0.672092	0.472437	0.956122	TRUE	2.64235e-14	TRUE	NA	NA	NA	NA	NA	NA	TGOLN2	NA	ENSG00000152291	C	bipolar_noukb	NA	no_MHC	ROSMAP	cis_only	no_fdr_sensitivity	Not_qualifying_for_tier
rs4247303	Wald ratio	1	0.0750656	0.961099	1.00367	0.866349	1.16275	TRUE	1.41197e-14	TRUE	NA	NA	NA	NA	NA	NA	TGOLN2	NA	ENSG00000152291	C	depression_Als_noukb_included	NA	no_MHC	ROSMAP	cis_only	no_fdr_sensitivity	Not_qualifying_for_tier
rs1134516	Wald ratio	1	0.0759544	0.245966	1.09212	0.94106	1.26743	TRUE	1.83154e-29	TRUE	NA	NA	NA	NA	NA	NA	TP53I3	NA	ENSG00000115129	C	alzheimers_noukb	NA	no_MHC	ROSMAP	cis_only	no_fdr_sensitivity	Not_qualifying_for_tier
rs1134516	Wald ratio	1	0.0708749	0.338149	1.07024	0.931435	1.22974	TRUE	1.75395e-29	TRUE	NA	NA	NA	NA	NA	NA	TP53I3	NA	ENSG00000115129	C	bipolar_noukb	NA	no_MHC	ROSMAP	cis_only	no_fdr_sensitivity	Not_qualifying_for_tier
rs1134516	Wald ratio	1	0.0306805	0.630491	1.01487	0.955639	1.07777	TRUE	1.34403e-29	TRUE	NA	NA	NA	NA	NA	NA	TP53I3	NA	ENSG00000115129	C	depression_Als_noukb_included	NA	no_MHC	ROSMAP	cis_only	no_fdr_sensitivity	Not_qualifying_for_tier
rs3803286	Wald ratio	1	0.327919	0.0321122	0.495229	0.260421	0.941752	TRUE	2.93715e-08	TRUE	NA	NA	NA	NA	NA	NA	TRAF3	NA	ENSG00000131323	C	alzheimers_noukb	NA	no_MHC	ROSMAP	cis_only	no_fdr_sensitivity	Not_qualifying_for_tier
rs3803286	Wald ratio	1	0.307949	0.0966842	1.66787	0.912076	3.04996	TRUE	2.72445e-08	TRUE	NA	NA	NA	NA	NA	NA	TRAF3	NA	ENSG00000131323	C	bipolar_noukb	NA	no_MHC	ROSMAP	cis_only	no_fdr_sensitivity	Not_qualifying_for_tier
rs3803286	Wald ratio	1	0.131617	0.304185	1.14481	0.8845	1.48173	TRUE	2.2152e-08	TRUE	NA	NA	NA	NA	NA	NA	TRAF3	NA	ENSG00000131323	C	depression_Als_noukb_included	NA	no_MHC	ROSMAP	cis_only	no_fdr_sensitivity	Not_qualifying_for_tier
rs1049927	Wald ratio	1	0.170723	0.263705	0.826287	0.591302	1.15466	TRUE	2.23328e-23	TRUE	NA	NA	NA	NA	NA	NA	TXN	NA	ENSG00000136810	C	alzheimers_noukb	NA	no_MHC	ROSMAP	cis_only	no_fdr_sensitivity	Not_qualifying_for_tier
rs1049927	Wald ratio	1	0.165222	0.187216	0.804202	0.581736	1.11174	TRUE	2.45974e-23	TRUE	NA	NA	NA	NA	NA	NA	TXN	NA	ENSG00000136810	C	bipolar_noukb	NA	no_MHC	ROSMAP	cis_only	no_fdr_sensitivity	Not_qualifying_for_tier
rs1049927	Wald ratio	1	0.0731618	0.551734	0.957391	0.829493	1.10501	TRUE	1.77252e-23	TRUE	NA	NA	NA	NA	NA	NA	TXN	NA	ENSG00000136810	C	depression_Als_noukb_included	NA	no_MHC	ROSMAP	cis_only	no_fdr_sensitivity	Not_qualifying_for_tier

### Sheet: ST8
Supplementary Table8. Colocalisation findings across all phenotypes and immune markers.
LEAD_SNP	CHR	BP_HG37	HGNC_GENE	ENSEMBL_ID	PHENOTYPE	CIS_TRANS	NSNPS	SNP1	SNP2	H0	H1	H2	H3	H4	LOG_ABF_ALL	OLINK_ID	MHC	DATASET
rs1265957	19	58858676	A1BG	ENSG00000121410	adhd	C	1586	unconditioned	unconditioned	2.42528e-64	0.91387	2.01746e-65	0.0760098	0.0101198	146.479	OID30771	no_MHC	UKB
rs1265957	19	58858676	A1BG	ENSG00000121410	adhd	C	1496	rs111728832	unconditioned	7.76503e-20	0.904446	6.26905e-21	0.0729974	0.0225562	44.0021	OID30771	no_MHC	UKB
rs1265957	19	58858676	A1BG	ENSG00000121410	adhd	C	1495	rs11669305	unconditioned	9.82737e-22	0.748715	7.93162e-23	0.0602374	0.191048	48.3717	OID30771	no_MHC	UKB
rs1265957	19	58858676	A1BG	ENSG00000121410	adhd	C	1508	rs12459340	unconditioned	7.2442e-13	0.920473	5.85205e-14	0.074353	0.00517361	27.9534	OID30771	no_MHC	UKB
rs1265957	19	58858676	A1BG	ENSG00000121410	adhd	C	1497	rs12461352	unconditioned	1.24359e-19	0.919282	1.00387e-20	0.0742015	0.00651617	43.5311	OID30771	no_MHC	UKB
rs1265957	19	58858676	A1BG	ENSG00000121410	adhd	C	1518	rs1265957	unconditioned	2.33529e-15	0.914065	1.89075e-16	0.0739949	0.0119399	33.6906	OID30771	no_MHC	UKB
rs1265957	19	58858676	A1BG	ENSG00000121410	adhd	C	1495	rs182507450	unconditioned	0.0471182	0.823987	0.00380289	0.0664449	0.0586467	3.0551	OID30771	no_MHC	UKB
rs1265957	19	58858676	A1BG	ENSG00000121410	adhd	C	1496	rs45601339	unconditioned	1.54306e-29	0.913769	1.24561e-30	0.0737499	0.0124807	66.3412	OID30771	no_MHC	UKB
rs1265957	19	58858676	A1BG	ENSG00000121410	adhd	C	1495	rs60404734	unconditioned	0.000222649	0.90499	1.79699e-05	0.0730196	0.0217493	8.40991	OID30771	no_MHC	UKB
rs1265957	19	58858676	A1BG	ENSG00000121410	adhd	C	1501	rs7245923	unconditioned	4.93498e-10	0.916542	3.98473e-11	0.0739963	0.00946168	21.4295	OID30771	no_MHC	UKB
rs1265957	19	58858676	A1BG	ENSG00000121410	alzheimers	C	2629	unconditioned	unconditioned	0	0.95417	0	0.031407	0.0144229	1477.04	OID30771	no_MHC	UKB
rs1265957	19	58858676	A1BG	ENSG00000121410	alzheimers	C	1733	rs111728832	unconditioned	8.33539e-20	0.963198	6.88577e-22	0.00792799	0.0288744	43.9312	OID30771	no_MHC	UKB
rs1265957	19	58858676	A1BG	ENSG00000121410	alzheimers	C	1732	rs11669305	unconditioned	1.0305e-27	0.990432	8.47397e-30	0.00814306	0.00142495	62.1398	OID30771	no_MHC	UKB
rs1265957	19	58858676	A1BG	ENSG00000121410	alzheimers	C	1748	rs12459340	unconditioned	7.2689e-13	0.989698	6.00328e-15	0.00817164	0.00213023	27.95	OID30771	no_MHC	UKB
rs1265957	19	58858676	A1BG	ENSG00000121410	alzheimers	C	1737	rs12461352	unconditioned	4.87e-20	0.985581	4.01505e-22	0.00811927	0.00629975	44.4686	OID30771	no_MHC	UKB
rs1265957	19	58858676	A1BG	ENSG00000121410	alzheimers	C	1758	rs1265957	unconditioned	8.66281e-16	0.979902	7.30377e-18	0.00824988	0.0118485	34.6823	OID30771	no_MHC	UKB
rs1265957	19	58858676	A1BG	ENSG00000121410	alzheimers	C	1732	rs182507450	unconditioned	2.21867e-14	0.749216	1.89569e-16	0.00615688	0.244628	31.4393	OID30771	no_MHC	UKB
rs1265957	19	58858676	A1BG	ENSG00000121410	alzheimers	C	1732	rs45601339	unconditioned	1.67259e-29	0.989162	1.37495e-31	0.0081287	0.00270893	66.2606	OID30771	no_MHC	UKB
rs1265957	19	58858676	A1BG	ENSG00000121410	alzheimers	C	1732	rs60404734	unconditioned	2.83141e-18	0.983436	2.32909e-20	0.00808115	0.00848324	40.4058	OID30771	no_MHC	UKB
rs1265957	19	58858676	A1BG	ENSG00000121410	alzheimers	C	1760	rs7245923	unconditioned	4.74709e-42	0.98245	3.93988e-44	0.00814452	0.00940573	95.151	OID30771	no_MHC	UKB
rs1265957	19	58858676	A1BG	ENSG00000121410	alzheimers_noukb	C	2639	unconditioned	unconditioned	0	0.859513	0	0.0898677	0.0506191	1477.05	OID30771	no_MHC	UKB
rs1265957	19	58858676	A1BG	ENSG00000121410	alzheimers_noukb	C	1739	rs111728832	unconditioned	8.13721e-20	0.940185	3.40853e-21	0.0393622	0.0204528	43.9553	OID30771	no_MHC	UKB
rs1265957	19	58858676	A1BG	ENSG00000121410	alzheimers_noukb	C	1738	rs11669305	unconditioned	9.90371e-28	0.951871	4.14604e-29	0.0398403	0.00828913	62.1795	OID30771	no_MHC	UKB
rs1265957	19	58858676	A1BG	ENSG00000121410	alzheimers_noukb	C	1754	rs12459340	unconditioned	6.85508e-13	0.933372	2.89979e-14	0.0394557	0.0271721	28.0086	OID30771	no_MHC	UKB
rs1265957	19	58858676	A1BG	ENSG00000121410	alzheimers_noukb	C	1743	rs12461352	unconditioned	4.68094e-20	0.947335	1.96213e-21	0.0396969	0.0129684	44.5082	OID30771	no_MHC	UKB
rs1265957	19	58858676	A1BG	ENSG00000121410	alzheimers_noukb	C	1764	rs1265957	unconditioned	8.37871e-16	0.947758	3.53547e-17	0.0399792	0.0122627	34.7157	OID30771	no_MHC	UKB
rs1265957	19	58858676	A1BG	ENSG00000121410	alzheimers_noukb	C	1738	rs182507450	unconditioned	2.73001e-14	0.921785	1.14355e-15	0.0385723	0.0396423	31.2319	OID30771	no_MHC	UKB
rs1265957	19	58858676	A1BG	ENSG00000121410	alzheimers_noukb	C	1738	rs45601339	unconditioned	1.60249e-29	0.947684	6.70777e-31	0.039656	0.0126604	66.3034	OID30771	no_MHC	UKB
rs1265957	19	58858676	A1BG	ENSG00000121410	alzheimers_noukb	C	1738	rs60404734	unconditioned	2.70787e-18	0.940476	1.13369e-19	0.0393544	0.0201692	40.4504	OID30771	no_MHC	UKB
rs1265957	19	58858676	A1BG	ENSG00000121410	alzheimers_noukb	C	1766	rs7245923	unconditioned	4.5872e-42	0.949337	1.93771e-43	0.040091	0.0105721	95.1853	OID30771	no_MHC	UKB
rs1265957	19	58858676	A1BG	ENSG00000121410	anxiety_cc	C	1698	unconditioned	unconditioned	2.38e-64	0.914985	1.31523e-65	0.0505291	0.0344861	146.498	OID30771	no_MHC	UKB
rs1265957	19	58858676	A1BG	ENSG00000121410	anxiety_cc	C	1560	rs111728832	unconditioned	0.00231798	0.925322	0.000110768	0.0441898	0.0280592	6.06706	OID30771	no_MHC	UKB
rs1265957	19	58858676	A1BG	ENSG00000121410	anxiety_cc	C	1561	rs11669305	unconditioned	9.45688e-28	0.908828	4.52391e-29	0.043428	0.0477441	62.2256	OID30771	no_MHC	UKB
rs1265957	19	58858676	A1BG	ENSG00000121410	anxiety_cc	C	1577	rs12459340	unconditioned	6.84439e-13	0.931673	3.30112e-14	0.0449122	0.0234145	28.0102	OID30771	no_MHC	UKB
rs1265957	19	58858676	A1BG	ENSG00000121410	anxiety_cc	C	1566	rs12461352	unconditioned	4.65185e-20	0.941231	2.22928e-21	0.0450924	0.0136762	44.5144	OID30771	no_MHC	UKB
rs1265957	19	58858676	A1BG	ENSG00000121410	anxiety_cc	C	1587	rs1265957	unconditioned	8.08435e-16	0.914563	3.94476e-17	0.0445853	0.0408517	34.7514	OID30771	no_MHC	UKB
rs1265957	19	58858676	A1BG	ENSG00000121410	anxiety_cc	C	1560	rs182507450	unconditioned	0.0809007	0.843684	0.00386595	0.0402854	0.0312636	2.51453	OID30771	no_MHC	UKB
rs1265957	19	58858676	A1BG	ENSG00000121410	anxiety_cc	C	1561	rs45601339	unconditioned	1.49458e-29	0.88412	7.15452e-31	0.0422489	0.0736308	66.3731	OID30771	no_MHC	UKB
rs1265957	19	58858676	A1BG	ENSG00000121410	anxiety_cc	C	1560	rs60404734	unconditioned	0.0160304	0.922787	0.000766035	0.0440803	0.0163366	4.13327	OID30771	no_MHC	UKB
rs1265957	19	58858676	A1BG	ENSG00000121410	anxiety_cc	C	1589	rs7245923	unconditioned	4.44967e-42	0.921177	2.16724e-43	0.0448325	0.0339903	95.2157	OID30771	no_MHC	UKB
rs1265957	19	58858676	A1BG	ENSG00000121410	asd	C	2053	unconditioned	unconditioned	2.25987e-64	0.870322	1.96748e-65	0.0757177	0.0539602	146.55	OID30771	no_MHC	UKB
rs1265957	19	58858676	A1BG	ENSG00000121410	asd	C	1711	rs111728832	unconditioned	7.88074e-20	0.910852	5.62236e-21	0.0649588	0.024189	43.9873	OID30771	no_MHC	UKB
rs1265957	19	58858676	A1BG	ENSG00000121410	asd	C	1710	rs11669305	unconditioned	9.54771e-28	0.917635	6.80804e-29	0.0654154	0.0169493	62.2161	OID30771	no_MHC	UKB
rs1265957	19	58858676	A1BG	ENSG00000121410	asd	C	1726	rs12459340	unconditioned	6.7858e-13	0.923892	4.85082e-14	0.0660342	0.0100737	28.0188	OID30771	no_MHC	UKB
rs1265957	19	58858676	A1BG	ENSG00000121410	asd	C	1715	rs12461352	unconditioned	4.48176e-20	0.906983	3.20136e-21	0.0647584	0.0282581	44.5517	OID30771	no_MHC	UKB
rs1265957	19	58858676	A1BG	ENSG00000121410	asd	C	1736	rs1265957	unconditioned	7.57119e-16	0.856434	5.51731e-17	0.0623292	0.0812368	34.817	OID30771	no_MHC	UKB
rs1265957	19	58858676	A1BG	ENSG00000121410	asd	C	1709	rs182507450	unconditioned	0.040073	0.854845	0.00285677	0.0608998	0.0413256	3.21705	OID30771	no_MHC	UKB
rs1265957	19	58858676	A1BG	ENSG00000121410	asd	C	1710	rs45601339	unconditioned	1.55458e-29	0.919403	1.1085e-30	0.0655434	0.0150535	66.3338	OID30771	no_MHC	UKB
rs1265957	19	58858676	A1BG	ENSG00000121410	asd	C	1709	rs60404734	unconditioned	0.000221024	0.901746	1.57566e-05	0.0642509	0.0337666	8.41724	OID30771	no_MHC	UKB
rs1265957	19	58858676	A1BG	ENSG00000121410	asd	C	1738	rs7245923	unconditioned	4.45511e-42	0.92206	3.1925e-43	0.0660622	0.0118782	95.2145	OID30771	no_MHC	UKB
rs1265957	19	58858676	A1BG	ENSG00000121410	bipolar	C	1881	unconditioned	unconditioned	2.45509e-64	0.798106	5.93484e-65	0.192923	0.00897133	146.467	OID30771	no_MHC	UKB
rs1265957	19	58858676	A1BG	ENSG00000121410	bipolar	C	1572	rs111728832	unconditioned	6.83248e-20	0.794299	1.58769e-20	0.184553	0.0211474	44.13	OID30771	no_MHC	UKB
rs1265957	19	58858676	A1BG	ENSG00000121410	bipolar	C	1570	rs11669305	unconditioned	8.30654e-28	0.798017	1.92965e-28	0.185367	0.0166161	62.3553	OID30771	no_MHC	UKB
rs1265957	19	58858676	A1BG	ENSG00000121410	bipolar	C	1586	rs12459340	unconditioned	6.34161e-13	0.806032	1.47409e-13	0.187353	0.00661501	28.0865	OID30771	no_MHC	UKB
rs1265957	19	58858676	A1BG	ENSG00000121410	bipolar	C	1576	rs12461352	unconditioned	3.99065e-20	0.806953	9.27261e-21	0.187497	0.00555069	44.6677	OID30771	no_MHC	UKB
rs1265957	19	58858676	A1BG	ENSG00000121410	bipolar	C	1592	rs1265957	unconditioned	2.0541e-15	0.803907	4.777e-16	0.186947	0.00914673	33.8189	OID30771	no_MHC	UKB
rs1265957	19	58858676	A1BG	ENSG00000121410	bipolar	C	1570	rs182507450	unconditioned	0.0429793	0.753589	0.00998434	0.175044	0.0184034	3.14704	OID30771	no_MHC	UKB
rs1265957	19	58858676	A1BG	ENSG00000121410	bipolar	C	1571	rs45601339	unconditioned	1.35234e-29	0.800573	3.14179e-30	0.185978	0.0134491	66.4731	OID30771	no_MHC	UKB
rs1265957	19	58858676	A1BG	ENSG00000121410	bipolar	C	1571	rs60404734	unconditioned	2.28719e-18	0.79651	5.3138e-19	0.185034	0.018456	40.6192	OID30771	no_MHC	UKB
rs1265957	19	58858676	A1BG	ENSG00000121410	bipolar	C	1597	rs7245923	unconditioned	3.62231e-20	0.804157	8.42479e-21	0.187023	0.00882003	44.7646	OID30771	no_MHC	UKB
rs1265957	19	58858676	A1BG	ENSG00000121410	bipolar_noukb	C	1885	unconditioned	unconditioned	2.48037e-64	0.786936	6.42419e-65	0.203808	0.00925575	146.457	OID30771	no_MHC	UKB
rs1265957	19	58858676	A1BG	ENSG00000121410	bipolar_noukb	C	1573	rs111728832	unconditioned	6.74988e-20	0.78461	1.68104e-20	0.195385	0.0200056	44.1422	OID30771	no_MHC	UKB
rs1265957	19	58858676	A1BG	ENSG00000121410	bipolar_noukb	C	1571	rs11669305	unconditioned	8.17261e-28	0.785156	2.03485e-28	0.195472	0.0193723	62.3716	OID30771	no_MHC	UKB
rs1265957	19	58858676	A1BG	ENSG00000121410	bipolar_noukb	C	1587	rs12459340	unconditioned	6.25929e-13	0.795583	1.55931e-13	0.198189	0.00622791	28.0995	OID30771	no_MHC	UKB
rs1265957	19	58858676	A1BG	ENSG00000121410	bipolar_noukb	C	1577	rs12461352	unconditioned	3.93602e-20	0.795917	9.80211e-21	0.198206	0.00587673	44.6815	OID30771	no_MHC	UKB
rs1265957	19	58858676	A1BG	ENSG00000121410	bipolar_noukb	C	1594	rs1265957	unconditioned	2.02581e-15	0.792827	5.04965e-16	0.197615	0.00955769	33.8328	OID30771	no_MHC	UKB
rs1265957	19	58858676	A1BG	ENSG00000121410	bipolar_noukb	C	1571	rs182507450	unconditioned	0.0424362	0.744196	0.0105659	0.185275	0.0175268	3.15975	OID30771	no_MHC	UKB
rs1265957	19	58858676	A1BG	ENSG00000121410	bipolar_noukb	C	1572	rs45601339	unconditioned	1.33632e-29	0.791072	3.32742e-30	0.196964	0.0119636	66.4851	OID30771	no_MHC	UKB
rs1265957	19	58858676	A1BG	ENSG00000121410	bipolar_noukb	C	1572	rs60404734	unconditioned	2.26229e-18	0.7878	5.6332e-19	0.19615	0.0160502	40.6302	OID30771	no_MHC	UKB
rs1265957	19	58858676	A1BG	ENSG00000121410	bipolar_noukb	C	1598	rs7245923	unconditioned	3.57629e-20	0.793943	8.91376e-21	0.197879	0.00817856	44.7774	OID30771	no_MHC	UKB
rs1265957	19	58858676	A1BG	ENSG00000121410	depression_Als_noukb_included	C	1821	unconditioned	unconditioned	2.56117e-64	0.967862	6.75683e-66	0.0255274	0.00661088	146.425	OID30771	no_MHC	UKB
rs1265957	19	58858676	A1BG	ENSG00000121410	depression_Als_noukb_included	C	1561	rs111728832	unconditioned	8.22699e-20	0.956272	1.75252e-21	0.0203472	0.0233808	43.9443	OID30771	no_MHC	UKB
rs1265957	19	58858676	A1BG	ENSG00000121410	depression_Als_noukb_included	C	1559	rs11669305	unconditioned	1.01578e-27	0.975877	2.15821e-29	0.0207309	0.00339189	62.1541	OID30771	no_MHC	UKB
rs1265957	19	58858676	A1BG	ENSG00000121410	depression_Als_noukb_included	C	1575	rs12459340	unconditioned	7.68203e-13	0.976424	1.63896e-14	0.0208292	0.00274671	27.8947	OID30771	no_MHC	UKB
rs1265957	19	58858676	A1BG	ENSG00000121410	depression_Als_noukb_included	C	1565	rs12461352	unconditioned	4.83106e-20	0.976912	1.02827e-21	0.0207907	0.00229775	44.4766	OID30771	no_MHC	UKB
rs1265957	19	58858676	A1BG	ENSG00000121410	depression_Als_noukb_included	C	1583	rs1265957	unconditioned	2.48581e-15	0.972853	5.32234e-17	0.0208233	0.0063238	33.6282	OID30771	no_MHC	UKB
rs1265957	19	58858676	A1BG	ENSG00000121410	depression_Als_noukb_included	C	1560	rs182507450	unconditioned	2.83777e-14	0.963592	6.03405e-16	0.0204733	0.0159349	31.1932	OID30771	no_MHC	UKB
rs1265957	19	58858676	A1BG	ENSG00000121410	depression_Als_noukb_included	C	1560	rs45601339	unconditioned	1.53124e-29	0.906458	3.26596e-31	0.0192594	0.0742825	66.3489	OID30771	no_MHC	UKB
rs1265957	19	58858676	A1BG	ENSG00000121410	depression_Als_noukb_included	C	1560	rs60404734	unconditioned	2.7684e-18	0.964027	5.88685e-20	0.020484	0.0154889	40.4283	OID30771	no_MHC	UKB
rs1265957	19	58858676	A1BG	ENSG00000121410	depression_Als_noukb_included	C	1586	rs7245923	unconditioned	4.36299e-20	0.96859	9.39113e-22	0.0208379	0.0105717	44.5785	OID30771	no_MHC	UKB
rs1265957	19	58858676	A1BG	ENSG00000121410	depression_Als_ukb_included	C	1898	unconditioned	unconditioned	1.87873e-64	0.709316	7.58758e-65	0.286466	0.00421861	146.735	OID30771	no_MHC	UKB
rs1265957	19	58858676	A1BG	ENSG00000121410	depression_Als_ukb_included	C	1567	rs111728832	unconditioned	6.05392e-20	0.703814	2.41285e-20	0.280496	0.0156896	44.251	OID30771	no_MHC	UKB
rs1265957	19	58858676	A1BG	ENSG00000121410	depression_Als_ukb_included	C	1565	rs11669305	unconditioned	7.39075e-28	0.710035	2.94519e-28	0.282939	0.00702595	62.4722	OID30771	no_MHC	UKB
rs1265957	19	58858676	A1BG	ENSG00000121410	depression_Als_ukb_included	C	1581	rs12459340	unconditioned	5.61784e-13	0.714035	2.23906e-13	0.284586	0.00137976	28.2077	OID30771	no_MHC	UKB
rs1265957	19	58858676	A1BG	ENSG00000121410	depression_Als_ukb_included	C	1571	rs12461352	unconditioned	3.53062e-20	0.713926	1.40705e-20	0.284517	0.00155734	44.7902	OID30771	no_MHC	UKB
rs1265957	19	58858676	A1BG	ENSG00000121410	depression_Als_ukb_included	C	1589	rs1265957	unconditioned	1.81873e-15	0.711791	7.25048e-16	0.283755	0.00445365	33.9406	OID30771	no_MHC	UKB
rs1265957	19	58858676	A1BG	ENSG00000121410	depression_Als_ukb_included	C	1565	rs182507450	unconditioned	0.0380197	0.666605	0.0151507	0.265625	0.0146001	3.26965	OID30771	no_MHC	UKB
rs1265957	19	58858676	A1BG	ENSG00000121410	depression_Als_ukb_included	C	1566	rs45601339	unconditioned	9.99177e-30	0.591507	3.9846e-30	0.235714	0.172779	66.7758	OID30771	no_MHC	UKB
rs1265957	19	58858676	A1BG	ENSG00000121410	depression_Als_ukb_included	C	1566	rs60404734	unconditioned	2.03122e-18	0.707382	8.0947e-19	0.281891	0.010727	40.7379	OID30771	no_MHC	UKB
rs1265957	19	58858676	A1BG	ENSG00000121410	depression_Als_ukb_included	C	1592	rs7245923	unconditioned	3.20147e-20	0.710731	1.27645e-20	0.283368	0.00590145	44.8881	OID30771	no_MHC	UKB
rs1265957	19	58858676	A1BG	ENSG00000121410	schizophrenia	C	1892	unconditioned	unconditioned	1.44331e-64	0.545436	1.18733e-64	0.448693	0.00587158	146.999	OID30771	no_MHC	UKB
rs1265957	19	58858676	A1BG	ENSG00000121410	schizophrenia	C	1575	rs111728832	unconditioned	4.68119e-20	0.544094	3.80549e-20	0.442298	0.0136071	44.5081	OID30771	no_MHC	UKB
rs1265957	19	58858676	A1BG	ENSG00000121410	schizophrenia	C	1573	rs11669305	unconditioned	5.71326e-28	0.548886	4.64423e-28	0.446176	0.00493844	62.7296	OID30771	no_MHC	UKB
rs1265957	19	58858676	A1BG	ENSG00000121410	schizophrenia	C	1589	rs12459340	unconditioned	4.23063e-13	0.537739	3.4413e-13	0.437386	0.0248756	28.4913	OID30771	no_MHC	UKB
rs1265957	19	58858676	A1BG	ENSG00000121410	schizophrenia	C	1579	rs12461352	unconditioned	2.72076e-20	0.550181	2.21181e-20	0.447261	0.00255762	45.0508	OID30771	no_MHC	UKB
rs1265957	19	58858676	A1BG	ENSG00000121410	schizophrenia	C	1597	rs1265957	unconditioned	1.40094e-15	0.548275	1.13918e-15	0.445825	0.00590056	34.2016	OID30771	no_MHC	UKB
rs1265957	19	58858676	A1BG	ENSG00000121410	schizophrenia	C	1573	rs182507450	unconditioned	0.0300034	0.516137	0.0243893	0.41955	0.00991957	3.50644	OID30771	no_MHC	UKB
rs1265957	19	58858676	A1BG	ENSG00000121410	schizophrenia	C	1574	rs45601339	unconditioned	9.25034e-30	0.547593	7.51959e-30	0.44513	0.0072764	66.8529	OID30771	no_MHC	UKB
rs1265957	19	58858676	A1BG	ENSG00000121410	schizophrenia	C	1574	rs60404734	unconditioned	1.56978e-18	0.546627	1.27608e-18	0.444345	0.00902788	40.9956	OID30771	no_MHC	UKB
rs1265957	19	58858676	A1BG	ENSG00000121410	schizophrenia	C	1600	rs7245923	unconditioned	2.46597e-20	0.547448	2.00561e-20	0.44524	0.00731155	45.1491	OID30771	no_MHC	UKB
rs117537850	9	136255929	ABO	ENSG00000175164	adhd	C	2603	unconditioned	unconditioned	0	0.927071	0	0.0673148	0.00561398	6037.69	OID30675	no_MHC	UKB
rs117537850	9	136255929	ABO	ENSG00000175164	adhd	C	2043	rs10793956	unconditioned	3.88396e-52	0.926041	2.17852e-53	0.0519197	0.0220397	118.378	OID30675	no_MHC	UKB
rs117537850	9	136255929	ABO	ENSG00000175164	adhd	C	2093	rs10901252	unconditioned	7.68512e-30	0.938256	4.33907e-31	0.0529657	0.00877826	67.0383	OID30675	no_MHC	UKB
rs117537850	9	136255929	ABO	ENSG00000175164	adhd	C	2038	rs10993806	unconditioned	0.0111424	0.888555	0.000624222	0.0497291	0.0499494	4.497	OID30675	no_MHC	UKB
rs117537850	9	136255929	ABO	ENSG00000175164	adhd	C	2040	rs11244006	unconditioned	7.78603e-39	0.925203	4.36433e-40	0.0518378	0.0229589	87.7485	OID30675	no_MHC	UKB
rs117537850	9	136255929	ABO	ENSG00000175164	adhd	C	2038	rs11244030	unconditioned	0.0012906	0.927061	7.23039e-05	0.0519175	0.0196582	6.65265	OID30675	no_MHC	UKB
rs117537850	9	136255929	ABO	ENSG00000175164	adhd	C	2048	rs11244061	unconditioned	6.96829e-10	0.938774	3.90807e-11	0.0526413	0.00858428	21.0845	OID30675	no_MHC	UKB
rs117537850	9	136255929	ABO	ENSG00000175164	adhd	C	2037	rs113633930	unconditioned	0.00158988	0.762977	8.90573e-05	0.0425456	0.192798	6.4441	OID30675	no_MHC	UKB
rs117537850	9	136255929	ABO	ENSG00000175164	adhd	C	2047	rs117300748	unconditioned	1.83572e-06	0.94256	1.02946e-07	0.0528536	0.00458407	13.2081	OID30675	no_MHC	UKB
rs117537850	9	136255929	ABO	ENSG00000175164	adhd	C	2039	rs117509822	unconditioned	4.84439e-11	0.934071	2.71462e-12	0.0523284	0.0136005	23.7506	OID30675	no_MHC	UKB
rs117537850	9	136255929	ABO	ENSG00000175164	adhd	C	2037	rs11795370	unconditioned	0.0115704	0.625865	0.000648117	0.0347308	0.327186	4.45931	OID30675	no_MHC	UKB
rs117537850	9	136255929	ABO	ENSG00000175164	adhd	C	2055	rs12004298	unconditioned	9.65996e-21	0.936637	5.43213e-22	0.0526597	0.0107035	46.0863	OID30675	no_MHC	UKB
rs117537850	9	136255929	ABO	ENSG00000175164	adhd	C	2046	rs12345911	unconditioned	1.33647e-19	0.922997	7.50243e-21	0.0517882	0.025215	43.4591	OID30675	no_MHC	UKB
rs117537850	9	136255929	ABO	ENSG00000175164	adhd	C	2039	rs138683771	unconditioned	0.000727156	0.926642	4.07415e-05	0.0518977	0.0206919	7.22637	OID30675	no_MHC	UKB
rs117537850	9	136255929	ABO	ENSG00000175164	adhd	C	2059	rs138704916	unconditioned	8.63822e-22	0.934631	4.85402e-23	0.0525062	0.0128632	48.5007	OID30675	no_MHC	UKB
rs117537850	9	136255929	ABO	ENSG00000175164	adhd	C	2039	rs140167248	unconditioned	2.90506e-05	0.925331	1.62855e-06	0.0518505	0.0227874	10.4465	OID30675	no_MHC	UKB
rs117537850	9	136255929	ABO	ENSG00000175164	adhd	C	2041	rs145054389	unconditioned	2.26938e-07	0.921768	1.27278e-08	0.0516707	0.0265612	15.2986	OID30675	no_MHC	UKB
rs117537850	9	136255929	ABO	ENSG00000175164	adhd	C	2040	rs147278971	unconditioned	1.86323e-40	0.932571	1.04425e-41	0.0522506	0.0151787	91.4811	OID30675	no_MHC	UKB
rs117537850	9	136255929	ABO	ENSG00000175164	adhd	C	2039	rs150844645	unconditioned	0.000359217	0.912091	2.01366e-05	0.0510927	0.0364366	7.93158	OID30675	no_MHC	UKB
rs117537850	9	136255929	ABO	ENSG00000175164	adhd	C	2047	rs176694	unconditioned	4.3734e-37	0.939484	2.45271e-38	0.0526808	0.00783476	83.7201	OID30675	no_MHC	UKB
rs117537850	9	136255929	ABO	ENSG00000175164	adhd	C	2039	rs1887519	unconditioned	0.00289054	0.914972	0.000161953	0.0512338	0.0307412	5.84631	OID30675	no_MHC	UKB
rs117537850	9	136255929	ABO	ENSG00000175164	adhd	C	2040	rs2073935	unconditioned	6.24307e-07	0.939609	3.49865e-08	0.0526484	0.00774154	14.2866	OID30675	no_MHC	UKB
rs117537850	9	136255929	ABO	ENSG00000175164	adhd	C	2042	rs28449682	unconditioned	4.8307e-07	0.937262	2.70943e-08	0.0525587	0.0101783	14.5431	OID30675	no_MHC	UKB
rs117537850	9	136255929	ABO	ENSG00000175164	adhd	C	2038	rs3025448	unconditioned	0.0149788	0.858037	0.000839139	0.0479907	0.0781542	4.20112	OID30675	no_MHC	UKB
rs117537850	9	136255929	ABO	ENSG00000175164	adhd	C	2039	rs3124755	unconditioned	0.017651	0.876284	0.000988958	0.0490409	0.0560356	4.03696	OID30675	no_MHC	UKB
rs117537850	9	136255929	ABO	ENSG00000175164	adhd	C	2038	rs3124758	unconditioned	0.0128516	0.805268	0.000719971	0.0449764	0.136184	4.35429	OID30675	no_MHC	UKB
rs117537850	9	136255929	ABO	ENSG00000175164	adhd	C	2061	rs34512234	unconditioned	1.34608e-51	0.917634	7.60473e-53	0.0518116	0.0305549	117.135	OID30675	no_MHC	UKB
rs117537850	9	136255929	ABO	ENSG00000175164	adhd	C	2046	rs35319260	unconditioned	0.00223061	0.934722	0.000125114	0.0524179	0.0105046	6.10548	OID30675	no_MHC	UKB
rs117537850	9	136255929	ABO	ENSG00000175164	adhd	C	2047	rs36079470	unconditioned	4.47085e-11	0.91698	2.51487e-12	0.051549	0.031471	23.8309	OID30675	no_MHC	UKB
rs117537850	9	136255929	ABO	ENSG00000175164	adhd	C	2060	rs36223203	unconditioned	1.13956e-68	0.930195	6.4266e-70	0.0524412	0.0173635	156.445	OID30675	no_MHC	UKB
rs117537850	9	136255929	ABO	ENSG00000175164	adhd	C	2044	rs41296094	unconditioned	0.0102077	0.888174	0.000572334	0.0497478	0.0512982	4.58462	OID30675	no_MHC	UKB
rs117537850	9	136255929	ABO	ENSG00000175164	adhd	C	2038	rs41309954	unconditioned	0.0122404	0.694617	0.000685727	0.0386599	0.253797	4.40302	OID30675	no_MHC	UKB
rs117537850	9	136255929	ABO	ENSG00000175164	adhd	C	2050	rs4962108	unconditioned	2.60132e-08	0.94	1.46001e-09	0.0527509	0.00724906	17.4647	OID30675	no_MHC	UKB
rs117537850	9	136255929	ABO	ENSG00000175164	adhd	C	2092	rs502361	unconditioned	5.2222e-63	0.941763	2.941e-64	0.0530322	0.005205	143.41	OID30675	no_MHC	UKB
rs117537850	9	136255929	ABO	ENSG00000175164	adhd	C	2039	rs549542	unconditioned	3.17545e-21	0.941752	1.77913e-22	0.0527587	0.0054895	47.1988	OID30675	no_MHC	UKB
rs117537850	9	136255929	ABO	ENSG00000175164	adhd	C	2051	rs6597606	unconditioned	8.74448e-18	0.941661	4.90522e-19	0.052817	0.00552163	39.2781	OID30675	no_MHC	UKB
rs117537850	9	136255929	ABO	ENSG00000175164	adhd	C	2051	rs681092	unconditioned	3.06405e-17	0.93635	1.721e-18	0.0525815	0.011068	38.0242	OID30675	no_MHC	UKB
rs117537850	9	136255929	ABO	ENSG00000175164	adhd	C	2040	rs7033492	unconditioned	1.0164e-05	0.935396	5.69603e-07	0.0524088	0.0121841	11.4967	OID30675	no_MHC	UKB
rs117537850	9	136255929	ABO	ENSG00000175164	adhd	C	2043	rs71483203	unconditioned	1.03605e-11	0.938954	5.80853e-13	0.0526335	0.00841259	25.293	OID30675	no_MHC	UKB
rs117537850	9	136255929	ABO	ENSG00000175164	adhd	C	2040	rs71503180	unconditioned	0.00186466	0.935497	0.000104493	0.0524139	0.0101205	6.28468	OID30675	no_MHC	UKB
rs117537850	9	136255929	ABO	ENSG00000175164	adhd	C	2041	rs73554552	unconditioned	5.58074e-06	0.934056	3.12841e-07	0.0523471	0.0135908	12.0962	OID30675	no_MHC	UKB
rs117537850	9	136255929	ABO	ENSG00000175164	adhd	C	2042	rs73660593	unconditioned	1.25206e-12	0.934484	7.02028e-14	0.0523832	0.013133	27.4062	OID30675	no_MHC	UKB
rs117537850	9	136255929	ABO	ENSG00000175164	adhd	C	2039	rs74486859	unconditioned	1.911e-07	0.93275	1.07089e-08	0.0522544	0.0149956	15.4705	OID30675	no_MHC	UKB
rs117537850	9	136255929	ABO	ENSG00000175164	adhd	C	2040	rs76096071	unconditioned	2.72858e-10	0.942181	1.52894e-11	0.0527896	0.005029	22.0221	OID30675	no_MHC	UKB
rs117537850	9	136255929	ABO	ENSG00000175164	adhd	C	2039	rs77643237	unconditioned	3.35466e-05	0.937901	1.87968e-06	0.0525429	0.00952032	10.3026	OID30675	no_MHC	UKB
rs117537850	9	136255929	ABO	ENSG00000175164	adhd	C	2039	rs78338045	unconditioned	0.00052371	0.935694	2.93454e-05	0.0524191	0.0113342	7.55457	OID30675	no_MHC	UKB
rs117537850	9	136255929	ABO	ENSG00000175164	adhd	C	2049	rs7849280	unconditioned	2.87045e-08	0.926577	1.61388e-09	0.0520744	0.021349	17.3662	OID30675	no_MHC	UKB
rs117537850	9	136255929	ABO	ENSG00000175164	adhd	C	2038	rs78590974	unconditioned	1.16808e-17	0.926973	6.54567e-19	0.0519246	0.0211028	38.9886	OID30675	no_MHC	UKB
rs117537850	9	136255929	ABO	ENSG00000175164	adhd	C	2040	rs7874586	unconditioned	0.000191371	0.934636	1.07248e-05	0.0523657	0.0127967	8.56129	OID30675	no_MHC	UKB
rs117537850	9	136255929	ABO	ENSG00000175164	adhd	C	2037	rs7875628	unconditioned	0.00148955	0.92283	8.34377e-05	0.0516686	0.0239287	6.50928	OID30675	no_MHC	UKB
rs117537850	9	136255929	ABO	ENSG00000175164	adhd	C	2040	rs79829688	unconditioned	1.06811e-06	0.896229	5.99083e-08	0.0502143	0.0535557	13.7496	OID30675	no_MHC	UKB
rs117537850	9	136255929	ABO	ENSG00000175164	adhd	C	2057	rs8176630	unconditioned	1.66675e-34	0.940841	9.35541e-36	0.0528025	0.00635682	77.777	OID30675	no_MHC	UKB
rs117537850	9	136255929	ABO	ENSG00000175164	adhd	C	2064	rs8176634	unconditioned	1.57891e-32	0.941154	8.86902e-34	0.0528602	0.00598623	73.226	OID30675	no_MHC	UKB
rs117537850	9	136255929	ABO	ENSG00000175164	adhd	C	2037	rs8176638	unconditioned	1.31919e-08	0.938577	7.38947e-10	0.0525658	0.0088573	18.1437	OID30675	no_MHC	UKB
rs117537850	9	136255929	ABO	ENSG00000175164	adhd	C	2037	rs9409875	unconditioned	0.0189089	0.851817	0.00105919	0.0476341	0.080581	3.96812	OID30675	no_MHC	UKB
rs117537850	9	136255929	ABO	ENSG00000175164	adhd	C	2040	rs9411378	unconditioned	0.0144719	0.836377	0.000810925	0.0467643	0.101576	4.23555	OID30675	no_MHC	UKB
rs117537850	9	136255929	ABO	ENSG00000175164	adhd	C	2039	rs9411395	unconditioned	0.000109228	0.938294	6.11978e-06	0.0525615	0.00902913	9.12208	OID30675	no_MHC	UKB
rs117537850	9	136255929	ABO	ENSG00000175164	adhd	C	2044	rs9411501	unconditioned	4.57096e-20	0.940383	2.56244e-21	0.0527101	0.00690717	44.532	OID30675	no_MHC	UKB
rs117537850	9	136255929	ABO	ENSG00000175164	alzheimers	C	5042	unconditioned	unconditioned	0	0.893577	0	0.0735785	0.0328446	10251.9	OID30675	no_MHC	UKB
rs117537850	9	136255929	ABO	ENSG00000175164	alzheimers	C	2568	rs10793956	unconditioned	4.11204e-52	0.97959	6.79302e-54	0.0161784	0.00423161	118.321	OID30675	no_MHC	UKB
rs117537850	9	136255929	ABO	ENSG00000175164	alzheimers	C	2626	rs10901252	unconditioned	7.66836e-30	0.936104	1.4224e-31	0.0173171	0.0465789	67.0405	OID30675	no_MHC	UKB
rs117537850	9	136255929	ABO	ENSG00000175164	alzheimers	C	2563	rs10993806	unconditioned	0.0112877	0.968865	0.000185513	0.0159195	0.00374256	4.48404	OID30675	no_MHC	UKB
rs117537850	9	136255929	ABO	ENSG00000175164	alzheimers	C	2565	rs11244006	unconditioned	8.26149e-39	0.981275	1.36083e-40	0.016161	0.00256408	87.6892	OID30675	no_MHC	UKB
rs117537850	9	136255929	ABO	ENSG00000175164	alzheimers	C	2563	rs11244030	unconditioned	0.00134555	0.98088	2.21116e-05	0.0161173	0.00163554	6.61095	OID30675	no_MHC	UKB
rs117537850	9	136255929	ABO	ENSG00000175164	alzheimers	C	2575	rs11244061	unconditioned	7.23932e-10	0.975321	1.19457e-11	0.0160853	0.00859396	21.0463	OID30675	no_MHC	UKB
rs117537850	9	136255929	ABO	ENSG00000175164	alzheimers	C	2563	rs113633930	unconditioned	7.98326e-28	0.968621	1.31307e-29	0.0159162	0.0154625	62.395	OID30675	no_MHC	UKB
rs117537850	9	136255929	ABO	ENSG00000175164	alzheimers	C	2573	rs117300748	unconditioned	1.89624e-06	0.982723	3.1189e-08	0.0161625	0.00111244	13.1756	OID30675	no_MHC	UKB
rs117537850	9	136255929	ABO	ENSG00000175164	alzheimers	C	2564	rs117509822	unconditioned	5.08214e-11	0.979866	8.36205e-13	0.0161185	0.00401503	23.7027	OID30675	no_MHC	UKB
rs117537850	9	136255929	ABO	ENSG00000175164	alzheimers	C	2563	rs11795370	unconditioned	3.28992e-36	0.961492	5.41369e-38	0.015799	0.0227093	81.7022	OID30675	no_MHC	UKB
rs117537850	9	136255929	ABO	ENSG00000175164	alzheimers	C	2580	rs12004298	unconditioned	1.01255e-20	0.981786	1.67857e-22	0.0162738	0.00194041	46.0392	OID30675	no_MHC	UKB
rs117537850	9	136255929	ABO	ENSG00000175164	alzheimers	C	2571	rs12345911	unconditioned	1.41924e-19	0.979867	2.34908e-21	0.0162145	0.00391866	43.399	OID30675	no_MHC	UKB
rs117537850	9	136255929	ABO	ENSG00000175164	alzheimers	C	2565	rs138683771	unconditioned	3.76009e-14	0.945055	6.20832e-16	0.0155645	0.039381	30.9117	OID30675	no_MHC	UKB
rs117537850	9	136255929	ABO	ENSG00000175164	alzheimers	C	2584	rs138704916	unconditioned	9.06439e-22	0.980489	1.51771e-23	0.0164139	0.00309737	48.4525	OID30675	no_MHC	UKB
rs117537850	9	136255929	ABO	ENSG00000175164	alzheimers	C	2564	rs140167248	unconditioned	3.02616e-05	0.964376	4.97999e-07	0.0158505	0.0197425	10.4056	OID30675	no_MHC	UKB
rs117537850	9	136255929	ABO	ENSG00000175164	alzheimers	C	2567	rs145054389	unconditioned	2.40026e-07	0.974786	3.95688e-09	0.0160604	0.00915361	15.2425	OID30675	no_MHC	UKB
rs117537850	9	136255929	ABO	ENSG00000175164	alzheimers	C	2566	rs147278971	unconditioned	1.96035e-40	0.980735	3.22999e-42	0.0161561	0.00310922	91.4303	OID30675	no_MHC	UKB
rs117537850	9	136255929	ABO	ENSG00000175164	alzheimers	C	2564	rs150844645	unconditioned	0.000377581	0.975679	6.21422e-06	0.0160498	0.00788788	7.88173	OID30675	no_MHC	UKB
rs117537850	9	136255929	ABO	ENSG00000175164	alzheimers	C	2575	rs176694	unconditioned	4.57134e-37	0.981982	7.54181e-39	0.0161989	0.00181923	83.6758	OID30675	no_MHC	UKB
rs117537850	9	136255929	ABO	ENSG00000175164	alzheimers	C	2565	rs1887519	unconditioned	2.39175e-10	0.925054	3.95456e-12	0.0152353	0.0597103	22.1538	OID30675	no_MHC	UKB
rs117537850	9	136255929	ABO	ENSG00000175164	alzheimers	C	2566	rs2073935	unconditioned	2.26994e-73	0.961245	3.74457e-75	0.0158341	0.0229209	167.269	OID30675	no_MHC	UKB
rs117537850	9	136255929	ABO	ENSG00000175164	alzheimers	C	2567	rs28449682	unconditioned	4.8692e-07	0.981714	8.02244e-09	0.0161725	0.00211292	14.5352	OID30675	no_MHC	UKB
rs117537850	9	136255929	ABO	ENSG00000175164	alzheimers	C	2564	rs3025448	unconditioned	0.000540834	0.973049	8.90349e-06	0.0160085	0.010393	7.5224	OID30675	no_MHC	UKB
rs117537850	9	136255929	ABO	ENSG00000175164	alzheimers	C	2565	rs3124755	unconditioned	0.000336512	0.974995	5.54515e-06	0.0160577	0.00860526	7.99688	OID30675	no_MHC	UKB
rs117537850	9	136255929	ABO	ENSG00000175164	alzheimers	C	2564	rs3124758	unconditioned	0.000340829	0.981714	5.60709e-06	0.0161487	0.00179081	7.98413	OID30675	no_MHC	UKB
rs117537850	9	136255929	ABO	ENSG00000175164	alzheimers	C	2587	rs34512234	unconditioned	1.4337e-51	0.976956	2.37972e-53	0.0162092	0.00683464	117.072	OID30675	no_MHC	UKB
rs117537850	9	136255929	ABO	ENSG00000175164	alzheimers	C	2571	rs35319260	unconditioned	0.00195231	0.979534	3.21967e-05	0.0161518	0.00232929	6.23874	OID30675	no_MHC	UKB
rs117537850	9	136255929	ABO	ENSG00000175164	alzheimers	C	2572	rs36079470	unconditioned	4.78617e-11	0.981693	7.89097e-13	0.0161831	0.00212442	23.7627	OID30675	no_MHC	UKB
rs117537850	9	136255929	ABO	ENSG00000175164	alzheimers	C	2586	rs36223203	unconditioned	1.19096e-68	0.971357	1.97477e-70	0.0160939	0.0125495	156.401	OID30675	no_MHC	UKB
rs117537850	9	136255929	ABO	ENSG00000175164	alzheimers	C	2570	rs41296094	unconditioned	5.28718e-13	0.963748	8.78077e-15	0.0159853	0.020267	28.2683	OID30675	no_MHC	UKB
rs117537850	9	136255929	ABO	ENSG00000175164	alzheimers	C	2564	rs41309954	unconditioned	0.00574593	0.974943	9.45347e-05	0.016037	0.00317973	5.15926	OID30675	no_MHC	UKB
rs117537850	9	136255929	ABO	ENSG00000175164	alzheimers	C	2575	rs4962108	unconditioned	2.70354e-08	0.977025	4.52378e-10	0.0163417	0.00663358	17.4261	OID30675	no_MHC	UKB
rs117537850	9	136255929	ABO	ENSG00000175164	alzheimers	C	2640	rs502361	unconditioned	7.46482e-87	0.98083	1.24768e-88	0.0163909	0.00277942	198.315	OID30675	no_MHC	UKB
rs117537850	9	136255929	ABO	ENSG00000175164	alzheimers	C	2564	rs549542	unconditioned	3.31271e-21	0.982525	5.44976e-23	0.0161623	0.00131275	47.1565	OID30675	no_MHC	UKB
rs117537850	9	136255929	ABO	ENSG00000175164	alzheimers	C	2576	rs6597606	unconditioned	9.1216e-18	0.982386	1.50077e-19	0.0161617	0.00145254	39.2359	OID30675	no_MHC	UKB
rs117537850	9	136255929	ABO	ENSG00000175164	alzheimers	C	2576	rs681092	unconditioned	3.21081e-17	0.981235	5.29794e-19	0.0161881	0.00257662	37.9774	OID30675	no_MHC	UKB
rs117537850	9	136255929	ABO	ENSG00000175164	alzheimers	C	2565	rs7033492	unconditioned	1.06508e-05	0.980362	1.75451e-07	0.016146	0.00348096	11.4499	OID30675	no_MHC	UKB
rs117537850	9	136255929	ABO	ENSG00000175164	alzheimers	C	2568	rs71483203	unconditioned	1.08032e-11	0.979152	1.78131e-13	0.0161402	0.00470775	25.2512	OID30675	no_MHC	UKB
rs117537850	9	136255929	ABO	ENSG00000175164	alzheimers	C	2565	rs71503180	unconditioned	0.00190182	0.968938	3.13556e-05	0.0159619	0.0131672	6.26494	OID30675	no_MHC	UKB
rs117537850	9	136255929	ABO	ENSG00000175164	alzheimers	C	2566	rs73554552	unconditioned	5.86244e-06	0.98132	9.65804e-08	0.0161642	0.00250981	12.0469	OID30675	no_MHC	UKB
rs117537850	9	136255929	ABO	ENSG00000175164	alzheimers	C	2567	rs73660593	unconditioned	1.31376e-12	0.980541	2.16495e-14	0.0161551	0.00330361	27.3581	OID30675	no_MHC	UKB
rs117537850	9	136255929	ABO	ENSG00000175164	alzheimers	C	2564	rs74486859	unconditioned	2.00739e-07	0.97979	3.30295e-09	0.0161173	0.00409243	15.4213	OID30675	no_MHC	UKB
rs117537850	9	136255929	ABO	ENSG00000175164	alzheimers	C	2566	rs76096071	unconditioned	3.57145e-22	0.969462	5.88775e-24	0.0159676	0.01457	49.3839	OID30675	no_MHC	UKB
rs117537850	9	136255929	ABO	ENSG00000175164	alzheimers	C	2564	rs77643237	unconditioned	3.50218e-05	0.980083	5.76233e-07	0.0161221	0.00375965	10.2595	OID30675	no_MHC	UKB
rs117537850	9	136255929	ABO	ENSG00000175164	alzheimers	C	2564	rs78338045	unconditioned	0.000545956	0.980636	8.98229e-06	0.0161312	0.00267797	7.51297	OID30675	no_MHC	UKB
rs117537850	9	136255929	ABO	ENSG00000175164	alzheimers	C	2574	rs7849280	unconditioned	2.55404e-08	0.981327	4.21726e-10	0.0162014	0.00247193	17.483	OID30675	no_MHC	UKB
rs117537850	9	136255929	ABO	ENSG00000175164	alzheimers	C	2563	rs78590974	unconditioned	1.2301e-17	0.975806	2.0223e-19	0.0160342	0.00816	38.9369	OID30675	no_MHC	UKB
rs117537850	9	136255929	ABO	ENSG00000175164	alzheimers	C	2565	rs7874586	unconditioned	0.00020028	0.980027	3.29924e-06	0.0161405	0.0036285	8.51579	OID30675	no_MHC	UKB
rs117537850	9	136255929	ABO	ENSG00000175164	alzheimers	C	2563	rs7875628	unconditioned	2.24735e-07	0.98112	3.69343e-09	0.0161216	0.00275831	15.3083	OID30675	no_MHC	UKB
rs117537850	9	136255929	ABO	ENSG00000175164	alzheimers	C	2565	rs79829688	unconditioned	1.16919e-06	0.981076	1.92591e-08	0.0161577	0.00276487	13.6592	OID30675	no_MHC	UKB
rs117537850	9	136255929	ABO	ENSG00000175164	alzheimers	C	2595	rs8176630	unconditioned	1.73788e-34	0.9808	2.88825e-36	0.0162974	0.00290221	77.7352	OID30675	no_MHC	UKB
rs117537850	9	136255929	ABO	ENSG00000175164	alzheimers	C	2603	rs8176634	unconditioned	1.64779e-32	0.98201	2.7451e-34	0.0163579	0.00163186	73.1833	OID30675	no_MHC	UKB
rs117537850	9	136255929	ABO	ENSG00000175164	alzheimers	C	2563	rs8176638	unconditioned	4.61932e-26	0.957086	7.60349e-28	0.0157266	0.0271874	58.337	OID30675	no_MHC	UKB
rs117537850	9	136255929	ABO	ENSG00000175164	alzheimers	C	2563	rs9409875	unconditioned	0.0017239	0.93924	2.8414e-05	0.0154373	0.0435702	6.36317	OID30675	no_MHC	UKB
rs117537850	9	136255929	ABO	ENSG00000175164	alzheimers	C	2566	rs9411378	unconditioned	0.000183003	0.977136	3.0154e-06	0.0160941	0.00658376	8.60601	OID30675	no_MHC	UKB
rs117537850	9	136255929	ABO	ENSG00000175164	alzheimers	C	2565	rs9411395	unconditioned	2.93308e-122	0.98093	4.82606e-124	0.0161372	0.00293284	279.839	OID30675	no_MHC	UKB
rs117537850	9	136255929	ABO	ENSG00000175164	alzheimers	C	2569	rs9411501	unconditioned	4.76534e-20	0.980455	7.85345e-22	0.0161549	0.00338993	44.4903	OID30675	no_MHC	UKB
rs117537850	9	136255929	ABO	ENSG00000175164	alzheimers_noukb	C	4898	unconditioned	unconditioned	0	0.788688	0	0.206952	0.00435979	10252	OID30675	no_MHC	UKB
rs117537850	9	136255929	ABO	ENSG00000175164	alzheimers_noukb	C	2578	rs10793956	unconditioned	3.61424e-52	0.860942	5.00557e-53	0.119217	0.0198408	118.45	OID30675	no_MHC	UKB
rs117537850	9	136255929	ABO	ENSG00000175164	alzheimers_noukb	C	2636	rs10901252	unconditioned	7.10151e-30	0.866898	9.88735e-31	0.120685	0.0124167	67.1172	OID30675	no_MHC	UKB
rs117537850	9	136255929	ABO	ENSG00000175164	alzheimers_noukb	C	2573	rs10993806	unconditioned	0.00982297	0.845878	0.0013598	0.11707	0.0258697	4.62303	OID30675	no_MHC	UKB
rs117537850	9	136255929	ABO	ENSG00000175164	alzheimers_noukb	C	2575	rs11244006	unconditioned	7.29354e-39	0.866275	1.00984e-39	0.119928	0.0137977	87.8138	OID30675	no_MHC	UKB
rs117537850	9	136255929	ABO	ENSG00000175164	alzheimers_noukb	C	2573	rs11244030	unconditioned	0.00118821	0.86695	0.000164487	0.120002	0.0116949	6.73531	OID30675	no_MHC	UKB
rs117537850	9	136255929	ABO	ENSG00000175164	alzheimers_noukb	C	2585	rs11244061	unconditioned	6.41962e-10	0.864891	8.89425e-11	0.119814	0.0152954	21.1665	OID30675	no_MHC	UKB
rs117537850	9	136255929	ABO	ENSG00000175164	alzheimers_noukb	C	2573	rs113633930	unconditioned	7.09608e-28	0.860958	9.82426e-29	0.119177	0.0198655	62.5128	OID30675	no_MHC	UKB
rs117537850	9	136255929	ABO	ENSG00000175164	alzheimers_noukb	C	2583	rs117300748	unconditioned	1.68306e-06	0.872248	2.33199e-07	0.120849	0.00690059	13.2949	OID30675	no_MHC	UKB
rs117537850	9	136255929	ABO	ENSG00000175164	alzheimers_noukb	C	2574	rs117509822	unconditioned	4.46556e-11	0.860983	6.18279e-12	0.119188	0.0198292	23.832	OID30675	no_MHC	UKB
rs117537850	9	136255929	ABO	ENSG00000175164	alzheimers_noukb	C	2573	rs11795370	unconditioned	2.72558e-36	0.796566	3.77603e-37	0.110263	0.0931705	81.8904	OID30675	no_MHC	UKB
rs117537850	9	136255929	ABO	ENSG00000175164	alzheimers_noukb	C	2590	rs12004298	unconditioned	8.98339e-21	0.871049	1.24529e-21	0.120738	0.00821307	46.1589	OID30675	no_MHC	UKB
rs117537850	9	136255929	ABO	ENSG00000175164	alzheimers_noukb	C	2581	rs12345911	unconditioned	1.23251e-19	0.850924	1.70751e-20	0.117856	0.0312203	43.5401	OID30675	no_MHC	UKB
rs117537850	9	136255929	ABO	ENSG00000175164	alzheimers_noukb	C	2575	rs138683771	unconditioned	3.41715e-14	0.858836	4.73161e-15	0.118898	0.0222658	31.0074	OID30675	no_MHC	UKB
rs117537850	9	136255929	ABO	ENSG00000175164	alzheimers_noukb	C	2594	rs138704916	unconditioned	8.01053e-22	0.866479	1.11065e-22	0.120123	0.0133975	48.5761	OID30675	no_MHC	UKB
rs117537850	9	136255929	ABO	ENSG00000175164	alzheimers_noukb	C	2574	rs140167248	unconditioned	2.68931e-05	0.857031	3.72371e-06	0.118643	0.0242947	10.5236	OID30675	no_MHC	UKB
rs117537850	9	136255929	ABO	ENSG00000175164	alzheimers_noukb	C	2577	rs145054389	unconditioned	2.10925e-07	0.856591	2.92119e-08	0.118608	0.0248009	15.3718	OID30675	no_MHC	UKB
rs117537850	9	136255929	ABO	ENSG00000175164	alzheimers_noukb	C	2576	rs147278971	unconditioned	1.72588e-40	0.863401	2.38992e-41	0.119542	0.0170568	91.5577	OID30675	no_MHC	UKB
rs117537850	9	136255929	ABO	ENSG00000175164	alzheimers_noukb	C	2574	rs150844645	unconditioned	0.000328123	0.848003	4.54358e-05	0.11739	0.0342333	8.02212	OID30675	no_MHC	UKB
rs117537850	9	136255929	ABO	ENSG00000175164	alzheimers_noukb	C	2585	rs176694	unconditioned	4.05739e-37	0.871573	5.62122e-38	0.120743	0.00768429	83.7951	OID30675	no_MHC	UKB
rs117537850	9	136255929	ABO	ENSG00000175164	alzheimers_noukb	C	2575	rs1887519	unconditioned	2.25392e-10	0.87175	3.12053e-11	0.120686	0.0075644	22.2132	OID30675	no_MHC	UKB
rs117537850	9	136255929	ABO	ENSG00000175164	alzheimers_noukb	C	2576	rs2073935	unconditioned	2.0532e-73	0.869461	2.84287e-74	0.120376	0.0101628	167.369	OID30675	no_MHC	UKB
rs117537850	9	136255929	ABO	ENSG00000175164	alzheimers_noukb	C	2577	rs28449682	unconditioned	4.28965e-07	0.864871	5.94073e-08	0.119761	0.0153676	14.6619	OID30675	no_MHC	UKB
rs117537850	9	136255929	ABO	ENSG00000175164	alzheimers_noukb	C	2574	rs3025448	unconditioned	0.000481626	0.866744	6.66795e-05	0.119985	0.0127224	7.63834	OID30675	no_MHC	UKB
rs117537850	9	136255929	ABO	ENSG00000175164	alzheimers_noukb	C	2575	rs3124755	unconditioned	0.000299967	0.869201	4.1531e-05	0.120332	0.0101249	8.11184	OID30675	no_MHC	UKB
rs117537850	9	136255929	ABO	ENSG00000175164	alzheimers_noukb	C	2574	rs3124758	unconditioned	0.000302625	0.871769	4.18952e-05	0.12068	0.00720669	8.10302	OID30675	no_MHC	UKB
rs117537850	9	136255929	ABO	ENSG00000175164	alzheimers_noukb	C	2597	rs34512234	unconditioned	1.27502e-51	0.868799	1.7691e-52	0.120536	0.0106655	117.189	OID30675	no_MHC	UKB
rs117537850	9	136255929	ABO	ENSG00000175164	alzheimers_noukb	C	2581	rs35319260	unconditioned	0.00172305	0.866222	0.000238661	0.119969	0.0118469	6.36366	OID30675	no_MHC	UKB
rs117537850	9	136255929	ABO	ENSG00000175164	alzheimers_noukb	C	2582	rs36079470	unconditioned	4.24195e-11	0.87007	5.87669e-12	0.120528	0.00940163	23.8834	OID30675	no_MHC	UKB
rs117537850	9	136255929	ABO	ENSG00000175164	alzheimers_noukb	C	2596	rs36223203	unconditioned	1.06092e-68	0.865241	1.47198e-69	0.120033	0.0147262	156.517	OID30675	no_MHC	UKB
rs117537850	9	136255929	ABO	ENSG00000175164	alzheimers_noukb	C	2580	rs41296094	unconditioned	4.495e-13	0.819347	6.22975e-14	0.113488	0.0671649	28.4306	OID30675	no_MHC	UKB
rs117537850	9	136255929	ABO	ENSG00000175164	alzheimers_noukb	C	2574	rs41309954	unconditioned	0.00453816	0.77272	0.000629138	0.107009	0.115104	5.39523	OID30675	no_MHC	UKB
rs117537850	9	136255929	ABO	ENSG00000175164	alzheimers_noukb	C	2585	rs4962108	unconditioned	2.41256e-08	0.872115	3.34295e-09	0.120837	0.00704809	17.54	OID30675	no_MHC	UKB
rs117537850	9	136255929	ABO	ENSG00000175164	alzheimers_noukb	C	2651	rs502361	unconditioned	6.64098e-87	0.872584	9.22768e-88	0.12124	0.00617593	198.432	OID30675	no_MHC	UKB
rs117537850	9	136255929	ABO	ENSG00000175164	alzheimers_noukb	C	2574	rs549542	unconditioned	2.94606e-21	0.873785	4.07847e-22	0.12096	0.00525533	47.2738	OID30675	no_MHC	UKB
rs117537850	9	136255929	ABO	ENSG00000175164	alzheimers_noukb	C	2586	rs6597606	unconditioned	8.10764e-18	0.873189	1.12304e-18	0.120945	0.00586607	39.3537	OID30675	no_MHC	UKB
rs117537850	9	136255929	ABO	ENSG00000175164	alzheimers_noukb	C	2586	rs681092	unconditioned	2.85175e-17	0.871507	3.95096e-18	0.120735	0.00775714	38.096	OID30675	no_MHC	UKB
rs117537850	9	136255929	ABO	ENSG00000175164	alzheimers_noukb	C	2575	rs7033492	unconditioned	9.48798e-06	0.873339	1.31358e-06	0.120905	0.00574489	11.5655	OID30675	no_MHC	UKB
rs117537850	9	136255929	ABO	ENSG00000175164	alzheimers_noukb	C	2578	rs71483203	unconditioned	9.54727e-12	0.865324	1.32217e-12	0.119821	0.0148551	25.3748	OID30675	no_MHC	UKB
rs117537850	9	136255929	ABO	ENSG00000175164	alzheimers_noukb	C	2575	rs71503180	unconditioned	0.00168158	0.857335	0.000232843	0.118691	0.0220596	6.38802	OID30675	no_MHC	UKB
rs117537850	9	136255929	ABO	ENSG00000175164	alzheimers_noukb	C	2576	rs73554552	unconditioned	5.19588e-06	0.869749	7.19437e-07	0.120418	0.00982675	12.1676	OID30675	no_MHC	UKB
rs117537850	9	136255929	ABO	ENSG00000175164	alzheimers_noukb	C	2577	rs73660593	unconditioned	1.05111e-12	0.784505	1.45888e-13	0.108778	0.106717	27.5812	OID30675	no_MHC	UKB
rs117537850	9	136255929	ABO	ENSG00000175164	alzheimers_noukb	C	2574	rs74486859	unconditioned	1.74475e-07	0.851596	2.41592e-08	0.117888	0.030516	15.5615	OID30675	no_MHC	UKB
rs117537850	9	136255929	ABO	ENSG00000175164	alzheimers_noukb	C	2576	rs76096071	unconditioned	3.20387e-22	0.869685	4.43602e-23	0.120405	0.00991024	49.4925	OID30675	no_MHC	UKB
rs117537850	9	136255929	ABO	ENSG00000175164	alzheimers_noukb	C	2574	rs77643237	unconditioned	3.07831e-05	0.861479	4.26205e-06	0.119256	0.0192304	10.3885	OID30675	no_MHC	UKB
rs117537850	9	136255929	ABO	ENSG00000175164	alzheimers_noukb	C	2574	rs78338045	unconditioned	0.000482415	0.866619	6.67886e-05	0.119967	0.0128644	7.63671	OID30675	no_MHC	UKB
rs117537850	9	136255929	ABO	ENSG00000175164	alzheimers_noukb	C	2584	rs7849280	unconditioned	2.26084e-08	0.868677	3.13225e-09	0.120339	0.010984	17.6049	OID30675	no_MHC	UKB
rs117537850	9	136255929	ABO	ENSG00000175164	alzheimers_noukb	C	2573	rs78590974	unconditioned	1.09451e-17	0.868217	1.5152e-18	0.120181	0.0116017	39.0536	OID30675	no_MHC	UKB
rs117537850	9	136255929	ABO	ENSG00000175164	alzheimers_noukb	C	2575	rs7874586	unconditioned	0.000173698	0.85001	2.40535e-05	0.117676	0.0321156	8.65819	OID30675	no_MHC	UKB
rs117537850	9	136255929	ABO	ENSG00000175164	alzheimers_noukb	C	2573	rs7875628	unconditioned	2.0029e-07	0.874408	2.77258e-08	0.121038	0.00455371	15.4235	OID30675	no_MHC	UKB
rs117537850	9	136255929	ABO	ENSG00000175164	alzheimers_noukb	C	2575	rs79829688	unconditioned	1.01085e-06	0.848218	1.39984e-07	0.117428	0.0343531	13.8047	OID30675	no_MHC	UKB
rs117537850	9	136255929	ABO	ENSG00000175164	alzheimers_noukb	C	2605	rs8176630	unconditioned	1.54757e-34	0.873398	2.14536e-35	0.121072	0.00553042	77.8512	OID30675	no_MHC	UKB
rs117537850	9	136255929	ABO	ENSG00000175164	alzheimers_noukb	C	2613	rs8176634	unconditioned	1.46546e-32	0.873354	2.03231e-33	0.121112	0.00553442	73.3006	OID30675	no_MHC	UKB
rs117537850	9	136255929	ABO	ENSG00000175164	alzheimers_noukb	C	2573	rs8176638	unconditioned	4.1676e-26	0.863491	5.76975e-27	0.119527	0.0169819	58.4399	OID30675	no_MHC	UKB
rs117537850	9	136255929	ABO	ENSG00000175164	alzheimers_noukb	C	2573	rs9409875	unconditioned	0.00145007	0.790602	0.000200917	0.109445	0.0983019	6.53614	OID30675	no_MHC	UKB
rs117537850	9	136255929	ABO	ENSG00000175164	alzheimers_noukb	C	2576	rs9411378	unconditioned	0.000162389	0.867148	2.24845e-05	0.120054	0.0126141	8.72552	OID30675	no_MHC	UKB
rs117537850	9	136255929	ABO	ENSG00000175164	alzheimers_noukb	C	2575	rs9411395	unconditioned	2.60884e-122	0.872485	3.61183e-123	0.120785	0.00672991	279.956	OID30675	no_MHC	UKB
rs117537850	9	136255929	ABO	ENSG00000175164	alzheimers_noukb	C	2579	rs9411501	unconditioned	4.23996e-20	0.872365	5.87122e-21	0.120793	0.00684287	44.6071	OID30675	no_MHC	UKB
rs117537850	9	136255929	ABO	ENSG00000175164	anxiety_cc	C	2914	unconditioned	unconditioned	0	0.885732	0	0.0955397	0.0187283	10251.8	OID30675	no_MHC	UKB
rs117537850	9	136255929	ABO	ENSG00000175164	anxiety_cc	C	2160	rs10793956	unconditioned	0.00060916	0.903109	4.27682e-05	0.063373	0.0328665	7.40343	OID30675	no_MHC	UKB
rs117537850	9	136255929	ABO	ENSG00000175164	anxiety_cc	C	2218	rs10901252	unconditioned	7.38879e-30	0.902104	5.31212e-31	0.064823	0.0330735	67.0776	OID30675	no_MHC	UKB
rs117537850	9	136255929	ABO	ENSG00000175164	anxiety_cc	C	2156	rs10993806	unconditioned	0.0164047	0.886994	0.00114949	0.0621189	0.0333324	4.11019	OID30675	no_MHC	UKB
rs117537850	9	136255929	ABO	ENSG00000175164	anxiety_cc	C	2158	rs11244006	unconditioned	7.49933e-39	0.891302	5.2594e-40	0.0624623	0.0462356	87.786	OID30675	no_MHC	UKB
rs117537850	9	136255929	ABO	ENSG00000175164	anxiety_cc	C	2156	rs11244030	unconditioned	0.0013248	0.904623	9.28267e-05	0.0633552	0.0306038	6.6265	OID30675	no_MHC	UKB
rs117537850	9	136255929	ABO	ENSG00000175164	anxiety_cc	C	2168	rs11244061	unconditioned	6.7844e-10	0.913953	4.76963e-11	0.0642317	0.0218156	21.1112	OID30675	no_MHC	UKB
rs117537850	9	136255929	ABO	ENSG00000175164	anxiety_cc	C	2156	rs113633930	unconditioned	7.07803e-28	0.859141	4.96374e-29	0.0601699	0.0806893	62.5154	OID30675	no_MHC	UKB
rs117537850	9	136255929	ABO	ENSG00000175164	anxiety_cc	C	2166	rs117300748	unconditioned	1.76946e-06	0.916819	1.24231e-07	0.0643495	0.0188299	13.2448	OID30675	no_MHC	UKB
rs117537850	9	136255929	ABO	ENSG00000175164	anxiety_cc	C	2156	rs117509822	unconditioned	0.0056768	0.89764	0.000397714	0.0628548	0.0334304	5.17137	OID30675	no_MHC	UKB
rs117537850	9	136255929	ABO	ENSG00000175164	anxiety_cc	C	2156	rs11795370	unconditioned	3.03726e-36	0.887592	2.12887e-37	0.0621625	0.0502459	81.7821	OID30675	no_MHC	UKB
rs117537850	9	136255929	ABO	ENSG00000175164	anxiety_cc	C	2173	rs12004298	unconditioned	9.37258e-21	0.90877	6.61453e-22	0.0641076	0.0271228	46.1165	OID30675	no_MHC	UKB
rs117537850	9	136255929	ABO	ENSG00000175164	anxiety_cc	C	2163	rs12345911	unconditioned	0.000131892	0.909252	9.27336e-06	0.0639031	0.0267042	8.93353	OID30675	no_MHC	UKB
rs117537850	9	136255929	ABO	ENSG00000175164	anxiety_cc	C	2157	rs138683771	unconditioned	0.000721992	0.890293	5.0597e-05	0.0623449	0.0465894	7.2335	OID30675	no_MHC	UKB
rs117537850	9	136255929	ABO	ENSG00000175164	anxiety_cc	C	2175	rs138704916	unconditioned	7.72731e-05	0.909954	5.44708e-06	0.064118	0.0258457	9.46816	OID30675	no_MHC	UKB
rs117537850	9	136255929	ABO	ENSG00000175164	anxiety_cc	C	2156	rs140167248	unconditioned	0.000259121	0.90953	1.8155e-05	0.0636987	0.026494	8.25822	OID30675	no_MHC	UKB
rs117537850	9	136255929	ABO	ENSG00000175164	anxiety_cc	C	2159	rs145054389	unconditioned	0.0207192	0.889367	0.0014531	0.062348	0.026113	3.8767	OID30675	no_MHC	UKB
rs117537850	9	136255929	ABO	ENSG00000175164	anxiety_cc	C	2158	rs147278971	unconditioned	3.69879e-09	0.914695	2.59288e-10	0.0640996	0.0212056	19.4153	OID30675	no_MHC	UKB
rs117537850	9	136255929	ABO	ENSG00000175164	anxiety_cc	C	2156	rs150844645	unconditioned	0.016251	0.892578	0.00113854	0.062506	0.027526	4.1196	OID30675	no_MHC	UKB
rs117537850	9	136255929	ABO	ENSG00000175164	anxiety_cc	C	2168	rs176694	unconditioned	4.25184e-37	0.913433	2.98922e-38	0.0641958	0.0223716	83.7483	OID30675	no_MHC	UKB
rs117537850	9	136255929	ABO	ENSG00000175164	anxiety_cc	C	2158	rs1887519	unconditioned	2.29335e-10	0.886897	1.60849e-11	0.0621537	0.0509492	22.1958	OID30675	no_MHC	UKB
rs117537850	9	136255929	ABO	ENSG00000175164	anxiety_cc	C	2159	rs2073935	unconditioned	2.16603e-73	0.91729	1.51894e-74	0.0643071	0.0184034	167.316	OID30675	no_MHC	UKB
rs117537850	9	136255929	ABO	ENSG00000175164	anxiety_cc	C	2160	rs28449682	unconditioned	4.4168e-07	0.890397	3.10055e-08	0.0624578	0.0471449	14.6327	OID30675	no_MHC	UKB
rs117537850	9	136255929	ABO	ENSG00000175164	anxiety_cc	C	2157	rs3025448	unconditioned	0.000492788	0.867264	3.45714e-05	0.0607713	0.0714374	7.61543	OID30675	no_MHC	UKB
rs117537850	9	136255929	ABO	ENSG00000175164	anxiety_cc	C	2158	rs3124755	unconditioned	0.000314876	0.903128	2.20781e-05	0.0632911	0.0332443	8.06333	OID30675	no_MHC	UKB
rs117537850	9	136255929	ABO	ENSG00000175164	anxiety_cc	C	2157	rs3124758	unconditioned	0.000314241	0.897057	2.20295e-05	0.0628475	0.039759	8.06535	OID30675	no_MHC	UKB
rs117537850	9	136255929	ABO	ENSG00000175164	anxiety_cc	C	2169	rs34512234	unconditioned	1.29782e-51	0.884903	9.20756e-53	0.0627282	0.0523686	117.171	OID30675	no_MHC	UKB
rs117537850	9	136255929	ABO	ENSG00000175164	anxiety_cc	C	2164	rs35319260	unconditioned	0.00217439	0.904903	0.000152963	0.0636284	0.0291413	6.13101	OID30675	no_MHC	UKB
rs117537850	9	136255929	ABO	ENSG00000175164	anxiety_cc	C	2165	rs36079470	unconditioned	4.41457e-11	0.905418	3.10598e-12	0.063672	0.0309098	23.8435	OID30675	no_MHC	UKB
rs117537850	9	136255929	ABO	ENSG00000175164	anxiety_cc	C	2161	rs36223203	unconditioned	1.53538e-36	0.879717	1.0843e-37	0.0620686	0.058214	82.4643	OID30675	no_MHC	UKB
rs117537850	9	136255929	ABO	ENSG00000175164	anxiety_cc	C	2162	rs41296094	unconditioned	0.0146261	0.891374	0.00102717	0.0625699	0.0304028	4.22495	OID30675	no_MHC	UKB
rs117537850	9	136255929	ABO	ENSG00000175164	anxiety_cc	C	2157	rs41309954	unconditioned	0.00627889	0.875561	0.000440367	0.0613507	0.0563694	5.07056	OID30675	no_MHC	UKB
rs117537850	9	136255929	ABO	ENSG00000175164	anxiety_cc	C	2168	rs4962108	unconditioned	2.49302e-08	0.901077	1.75722e-09	0.0634775	0.0354459	17.5072	OID30675	no_MHC	UKB
rs117537850	9	136255929	ABO	ENSG00000175164	anxiety_cc	C	2234	rs502361	unconditioned	6.9038e-87	0.907173	4.9458e-88	0.064961	0.0278662	198.393	OID30675	no_MHC	UKB
rs117537850	9	136255929	ABO	ENSG00000175164	anxiety_cc	C	2157	rs549542	unconditioned	3.05687e-21	0.906559	2.14263e-22	0.063513	0.0299278	47.2369	OID30675	no_MHC	UKB
rs117537850	9	136255929	ABO	ENSG00000175164	anxiety_cc	C	2169	rs6597606	unconditioned	8.43514e-18	0.908345	5.94924e-19	0.0640373	0.0276179	39.3141	OID30675	no_MHC	UKB
rs117537850	9	136255929	ABO	ENSG00000175164	anxiety_cc	C	2169	rs681092	unconditioned	2.94594e-17	0.900243	2.07771e-18	0.063456	0.0363005	38.0635	OID30675	no_MHC	UKB
rs117537850	9	136255929	ABO	ENSG00000175164	anxiety_cc	C	2158	rs7033492	unconditioned	8.90875e-06	0.819785	6.25657e-07	0.0574504	0.122755	11.6285	OID30675	no_MHC	UKB
rs117537850	9	136255929	ABO	ENSG00000175164	anxiety_cc	C	2161	rs71483203	unconditioned	1.00105e-11	0.907205	7.03079e-13	0.0636878	0.0291075	25.3274	OID30675	no_MHC	UKB
rs117537850	9	136255929	ABO	ENSG00000175164	anxiety_cc	C	2158	rs71503180	unconditioned	0.00197544	0.883981	0.000138566	0.0619541	0.0519511	6.22696	OID30675	no_MHC	UKB
rs117537850	9	136255929	ABO	ENSG00000175164	anxiety_cc	C	2159	rs73554552	unconditioned	4.97441e-06	0.832482	3.4968e-07	0.0584107	0.109102	12.2112	OID30675	no_MHC	UKB
rs117537850	9	136255929	ABO	ENSG00000175164	anxiety_cc	C	2160	rs73660593	unconditioned	1.20116e-12	0.896493	8.43283e-14	0.0628983	0.0406092	27.4477	OID30675	no_MHC	UKB
rs117537850	9	136255929	ABO	ENSG00000175164	anxiety_cc	C	2156	rs74486859	unconditioned	0.00503536	0.87035	0.000352775	0.0609129	0.0633494	5.29127	OID30675	no_MHC	UKB
rs117537850	9	136255929	ABO	ENSG00000175164	anxiety_cc	C	2159	rs76096071	unconditioned	3.34237e-22	0.907258	2.34431e-23	0.0636051	0.029137	49.4502	OID30675	no_MHC	UKB
rs117537850	9	136255929	ABO	ENSG00000175164	anxiety_cc	C	2157	rs77643237	unconditioned	3.24176e-05	0.9066	2.27223e-06	0.063516	0.0298492	10.3368	OID30675	no_MHC	UKB
rs117537850	9	136255929	ABO	ENSG00000175164	anxiety_cc	C	2157	rs78338045	unconditioned	0.000491016	0.874959	3.4436e-05	0.0612995	0.0632159	7.61903	OID30675	no_MHC	UKB
rs117537850	9	136255929	ABO	ENSG00000175164	anxiety_cc	C	2166	rs7849280	unconditioned	2.79996e-08	0.902815	1.96936e-09	0.063466	0.0337195	17.3911	OID30675	no_MHC	UKB
rs117537850	9	136255929	ABO	ENSG00000175164	anxiety_cc	C	2156	rs78590974	unconditioned	1.11113e-17	0.881952	7.78888e-19	0.0617675	0.0562808	39.0386	OID30675	no_MHC	UKB
rs117537850	9	136255929	ABO	ENSG00000175164	anxiety_cc	C	2157	rs7874586	unconditioned	0.0074448	0.900169	0.00052173	0.0630549	0.0288092	4.90024	OID30675	no_MHC	UKB
rs117537850	9	136255929	ABO	ENSG00000175164	anxiety_cc	C	2156	rs7875628	unconditioned	2.10673e-07	0.919574	1.47582e-08	0.0644024	0.0160232	15.373	OID30675	no_MHC	UKB
rs117537850	9	136255929	ABO	ENSG00000175164	anxiety_cc	C	2157	rs79829688	unconditioned	0.0154169	0.895429	0.00108041	0.0627261	0.0253474	4.17229	OID30675	no_MHC	UKB
rs117537850	9	136255929	ABO	ENSG00000175164	anxiety_cc	C	2188	rs8176630	unconditioned	1.62023e-34	0.914361	1.14692e-35	0.0647044	0.0209349	77.8053	OID30675	no_MHC	UKB
rs117537850	9	136255929	ABO	ENSG00000175164	anxiety_cc	C	2196	rs8176634	unconditioned	1.43701e-32	0.856357	1.02757e-33	0.0611531	0.08249	73.3202	OID30675	no_MHC	UKB
rs117537850	9	136255929	ABO	ENSG00000175164	anxiety_cc	C	2156	rs8176638	unconditioned	4.29753e-26	0.890477	3.01205e-27	0.0623646	0.047158	58.4092	OID30675	no_MHC	UKB
rs117537850	9	136255929	ABO	ENSG00000175164	anxiety_cc	C	2155	rs9409875	unconditioned	0.0359858	0.868777	0.00252026	0.0608129	0.0319039	3.32463	OID30675	no_MHC	UKB
rs117537850	9	136255929	ABO	ENSG00000175164	anxiety_cc	C	2159	rs9411378	unconditioned	0.000170985	0.906399	1.19929e-05	0.0635448	0.0298737	8.67393	OID30675	no_MHC	UKB
rs117537850	9	136255929	ABO	ENSG00000175164	anxiety_cc	C	2158	rs9411395	unconditioned	2.7388e-122	0.916102	1.92012e-123	0.0642064	0.0196919	279.908	OID30675	no_MHC	UKB
rs117537850	9	136255929	ABO	ENSG00000175164	anxiety_cc	C	2162	rs9411501	unconditioned	4.4713e-20	0.91986	3.13785e-21	0.0645379	0.0156026	44.554	OID30675	no_MHC	UKB
rs117537850	9	136255929	ABO	ENSG00000175164	asd	C	3568	unconditioned	unconditioned	0	0.83029	0	0.146551	0.0231581	6037.94	OID30675	no_MHC	UKB
rs117537850	9	136255929	ABO	ENSG00000175164	asd	C	2512	rs10793956	unconditioned	3.45094e-52	0.821977	4.70502e-53	0.112002	0.0660209	118.496	OID30675	no_MHC	UKB
rs117537850	9	136255929	ABO	ENSG00000175164	asd	C	2564	rs10901252	unconditioned	7.11844e-30	0.868919	9.74385e-31	0.118927	0.0121544	67.1149	OID30675	no_MHC	UKB
rs117537850	9	136255929	ABO	ENSG00000175164	asd	C	2507	rs10993806	unconditioned	0.00959885	0.824328	0.00130775	0.112255	0.0525105	4.64611	OID30675	no_MHC	UKB
rs117537850	9	136255929	ABO	ENSG00000175164	asd	C	2509	rs11244006	unconditioned	7.28034e-39	0.86467	9.91883e-40	0.117786	0.0175432	87.8156	OID30675	no_MHC	UKB
rs117537850	9	136255929	ABO	ENSG00000175164	asd	C	2507	rs11244030	unconditioned	0.00119181	0.868798	0.000162337	0.118328	0.0115199	6.73228	OID30675	no_MHC	UKB
rs117537850	9	136255929	ABO	ENSG00000175164	asd	C	2517	rs11244061	unconditioned	5.78879e-10	0.779937	7.90239e-11	0.106357	0.113705	21.2699	OID30675	no_MHC	UKB
rs117537850	9	136255929	ABO	ENSG00000175164	asd	C	2507	rs113633930	unconditioned	7.10204e-28	0.861658	9.67487e-29	0.11736	0.0209824	62.512	OID30675	no_MHC	UKB
rs117537850	9	136255929	ABO	ENSG00000175164	asd	C	2517	rs117300748	unconditioned	1.67864e-06	0.869968	2.29652e-07	0.119008	0.011022	13.2975	OID30675	no_MHC	UKB
rs117537850	9	136255929	ABO	ENSG00000175164	asd	C	2508	rs117509822	unconditioned	4.45055e-11	0.858086	6.06347e-12	0.116881	0.0250329	23.8354	OID30675	no_MHC	UKB
rs117537850	9	136255929	ABO	ENSG00000175164	asd	C	2507	rs11795370	unconditioned	2.99055e-36	0.87401	4.07344e-37	0.119042	0.00694831	81.7976	OID30675	no_MHC	UKB
rs117537850	9	136255929	ABO	ENSG00000175164	asd	C	2524	rs12004298	unconditioned	8.97928e-21	0.870652	1.22517e-21	0.118785	0.0105634	46.1594	OID30675	no_MHC	UKB
rs117537850	9	136255929	ABO	ENSG00000175164	asd	C	2515	rs12345911	unconditioned	1.234e-19	0.85193	1.68244e-20	0.116121	0.0319497	43.5389	OID30675	no_MHC	UKB
rs117537850	9	136255929	ABO	ENSG00000175164	asd	C	2509	rs138683771	unconditioned	3.40218e-14	0.855046	4.63562e-15	0.116475	0.0284792	31.0118	OID30675	no_MHC	UKB
rs117537850	9	136255929	ABO	ENSG00000175164	asd	C	2528	rs138704916	unconditioned	7.73762e-22	0.836947	1.05649e-22	0.114227	0.0488257	48.6108	OID30675	no_MHC	UKB
rs117537850	9	136255929	ABO	ENSG00000175164	asd	C	2508	rs140167248	unconditioned	2.68949e-05	0.857074	3.66441e-06	0.116749	0.0261459	10.5236	OID30675	no_MHC	UKB
rs117537850	9	136255929	ABO	ENSG00000175164	asd	C	2511	rs145054389	unconditioned	2.12285e-07	0.862098	2.89278e-08	0.117457	0.0204453	15.3653	OID30675	no_MHC	UKB
rs117537850	9	136255929	ABO	ENSG00000175164	asd	C	2510	rs147278971	unconditioned	1.71968e-40	0.860256	2.34319e-41	0.117194	0.0225506	91.5613	OID30675	no_MHC	UKB
rs117537850	9	136255929	ABO	ENSG00000175164	asd	C	2508	rs150844645	unconditioned	0.000329319	0.850979	4.48674e-05	0.115907	0.0327394	8.01848	OID30675	no_MHC	UKB
rs117537850	9	136255929	ABO	ENSG00000175164	asd	C	2517	rs176694	unconditioned	4.011e-37	0.861566	5.47034e-38	0.117482	0.0209523	83.8066	OID30675	no_MHC	UKB
rs117537850	9	136255929	ABO	ENSG00000175164	asd	C	2509	rs1887519	unconditioned	2.25346e-10	0.871579	3.06994e-11	0.118727	0.00969398	22.2134	OID30675	no_MHC	UKB
rs117537850	9	136255929	ABO	ENSG00000175164	asd	C	2510	rs2073935	unconditioned	2.0606e-73	0.872592	2.80745e-74	0.118877	0.0085304	167.366	OID30675	no_MHC	UKB
rs117537850	9	136255929	ABO	ENSG00000175164	asd	C	2511	rs28449682	unconditioned	4.31558e-07	0.870105	5.88039e-08	0.118549	0.0113461	14.6559	OID30675	no_MHC	UKB
rs117537850	9	136255929	ABO	ENSG00000175164	asd	C	2508	rs3025448	unconditioned	0.000466864	0.840001	6.36211e-05	0.114425	0.0450443	7.66947	OID30675	no_MHC	UKB
rs117537850	9	136255929	ABO	ENSG00000175164	asd	C	2509	rs3124755	unconditioned	0.000298461	0.864753	4.0662e-05	0.117796	0.0171117	8.11687	OID30675	no_MHC	UKB
rs117537850	9	136255929	ABO	ENSG00000175164	asd	C	2508	rs3124758	unconditioned	0.000302115	0.870239	4.1155e-05	0.118536	0.0108821	8.1047	OID30675	no_MHC	UKB
rs117537850	9	136255929	ABO	ENSG00000175164	asd	C	2532	rs34512234	unconditioned	1.2715e-51	0.866365	1.73748e-52	0.118372	0.0152625	117.192	OID30675	no_MHC	UKB
rs117537850	9	136255929	ABO	ENSG00000175164	asd	C	2515	rs35319260	unconditioned	0.00166298	0.834446	0.000227047	0.113877	0.0497861	6.39915	OID30675	no_MHC	UKB
rs117537850	9	136255929	ABO	ENSG00000175164	asd	C	2516	rs36079470	unconditioned	4.21937e-11	0.865443	5.75242e-12	0.117972	0.0165846	23.8887	OID30675	no_MHC	UKB
rs117537850	9	136255929	ABO	ENSG00000175164	asd	C	2531	rs36223203	unconditioned	1.06142e-68	0.865571	1.45047e-69	0.118267	0.0161619	156.516	OID30675	no_MHC	UKB
rs117537850	9	136255929	ABO	ENSG00000175164	asd	C	2514	rs41296094	unconditioned	4.5911e-13	0.836861	6.26074e-14	0.114071	0.0490679	28.4095	OID30675	no_MHC	UKB
rs117537850	9	136255929	ABO	ENSG00000175164	asd	C	2508	rs41309954	unconditioned	0.00497373	0.844808	0.000677742	0.115083	0.0344576	5.30358	OID30675	no_MHC	UKB
rs117537850	9	136255929	ABO	ENSG00000175164	asd	C	2519	rs4962108	unconditioned	2.41452e-08	0.872832	3.29199e-09	0.118995	0.00817302	17.5392	OID30675	no_MHC	UKB
rs117537850	9	136255929	ABO	ENSG00000175164	asd	C	2562	rs502361	unconditioned	6.63232e-87	0.871198	9.06877e-88	0.119114	0.00968757	198.433	OID30675	no_MHC	UKB
rs117537850	9	136255929	ABO	ENSG00000175164	asd	C	2508	rs549542	unconditioned	2.93425e-21	0.870287	3.99717e-22	0.118543	0.0111696	47.2778	OID30675	no_MHC	UKB
rs117537850	9	136255929	ABO	ENSG00000175164	asd	C	2519	rs6597606	unconditioned	8.11472e-18	0.873969	1.10607e-18	0.119119	0.0069115	39.3529	OID30675	no_MHC	UKB
rs117537850	9	136255929	ABO	ENSG00000175164	asd	C	2520	rs681092	unconditioned	2.84928e-17	0.870756	3.88545e-18	0.118731	0.0105129	38.0969	OID30675	no_MHC	UKB
rs117537850	9	136255929	ABO	ENSG00000175164	asd	C	2509	rs7033492	unconditioned	9.49478e-06	0.873969	1.29346e-06	0.119053	0.0069674	11.5648	OID30675	no_MHC	UKB
rs117537850	9	136255929	ABO	ENSG00000175164	asd	C	2512	rs71483203	unconditioned	9.53722e-12	0.864419	1.30227e-12	0.118016	0.0175651	25.3758	OID30675	no_MHC	UKB
rs117537850	9	136255929	ABO	ENSG00000175164	asd	C	2509	rs71503180	unconditioned	0.00159877	0.814842	0.000217886	0.110978	0.0723641	6.43852	OID30675	no_MHC	UKB
rs117537850	9	136255929	ABO	ENSG00000175164	asd	C	2509	rs73554552	unconditioned	6.80172e-06	0.856842	9.26747e-07	0.11672	0.0264304	11.8983	OID30675	no_MHC	UKB
rs117537850	9	136255929	ABO	ENSG00000175164	asd	C	2511	rs73660593	unconditioned	1.15965e-12	0.865518	1.5804e-13	0.117939	0.016543	27.4829	OID30675	no_MHC	UKB
rs117537850	9	136255929	ABO	ENSG00000175164	asd	C	2508	rs74486859	unconditioned	1.77116e-07	0.864483	2.41288e-08	0.117753	0.0177646	15.5465	OID30675	no_MHC	UKB
rs117537850	9	136255929	ABO	ENSG00000175164	asd	C	2510	rs76096071	unconditioned	3.20517e-22	0.870039	4.36731e-23	0.118539	0.0114226	49.4921	OID30675	no_MHC	UKB
rs117537850	9	136255929	ABO	ENSG00000175164	asd	C	2508	rs77643237	unconditioned	3.06525e-05	0.857816	4.17598e-06	0.11684	0.0253089	10.3928	OID30675	no_MHC	UKB
rs117537850	9	136255929	ABO	ENSG00000175164	asd	C	2508	rs78338045	unconditioned	0.000477798	0.858209	6.50952e-05	0.116898	0.0243503	7.64632	OID30675	no_MHC	UKB
rs117537850	9	136255929	ABO	ENSG00000175164	asd	C	2518	rs7849280	unconditioned	2.2584e-08	0.867745	3.07974e-09	0.118319	0.0139361	17.606	OID30675	no_MHC	UKB
rs117537850	9	136255929	ABO	ENSG00000175164	asd	C	2507	rs78590974	unconditioned	1.08116e-17	0.857594	1.47288e-18	0.116806	0.0256001	39.0659	OID30675	no_MHC	UKB
rs117537850	9	136255929	ABO	ENSG00000175164	asd	C	2509	rs7874586	unconditioned	0.000176246	0.862442	2.40123e-05	0.117482	0.0198757	8.64363	OID30675	no_MHC	UKB
rs117537850	9	136255929	ABO	ENSG00000175164	asd	C	2507	rs7875628	unconditioned	2.0031e-07	0.874507	2.72842e-08	0.11911	0.00638327	15.4234	OID30675	no_MHC	UKB
rs117537850	9	136255929	ABO	ENSG00000175164	asd	C	2509	rs79829688	unconditioned	1.03328e-06	0.86704	1.40772e-07	0.118109	0.0148499	13.7828	OID30675	no_MHC	UKB
rs117537850	9	136255929	ABO	ENSG00000175164	asd	C	2527	rs8176630	unconditioned	1.54523e-34	0.872287	2.10827e-35	0.119004	0.00870941	77.8527	OID30675	no_MHC	UKB
rs117537850	9	136255929	ABO	ENSG00000175164	asd	C	2535	rs8176634	unconditioned	1.46427e-32	0.872864	1.99887e-33	0.119147	0.00798932	73.3014	OID30675	no_MHC	UKB
rs117537850	9	136255929	ABO	ENSG00000175164	asd	C	2507	rs8176638	unconditioned	4.18155e-26	0.866377	5.69612e-27	0.118002	0.0156212	58.4365	OID30675	no_MHC	UKB
rs117537850	9	136255929	ABO	ENSG00000175164	asd	C	2506	rs9409875	unconditioned	0.0163893	0.817718	0.00223226	0.111323	0.0523373	4.11112	OID30675	no_MHC	UKB
rs117537850	9	136255929	ABO	ENSG00000175164	asd	C	2509	rs9411378	unconditioned	0.0125569	0.822313	0.00171082	0.111985	0.051435	4.37748	OID30675	no_MHC	UKB
rs117537850	9	136255929	ABO	ENSG00000175164	asd	C	2509	rs9411395	unconditioned	2.59645e-122	0.868334	3.5377e-123	0.118298	0.0133684	279.961	OID30675	no_MHC	UKB
rs117537850	9	136255929	ABO	ENSG00000175164	asd	C	2513	rs9411501	unconditioned	4.19885e-20	0.863913	5.72345e-21	0.117742	0.0183452	44.6169	OID30675	no_MHC	UKB
rs117537850	9	136255929	ABO	ENSG00000175164	bipolar	C	3612	unconditioned	unconditioned	0	0.910957	0	0.0824277	0.00661565	10251.8	OID30675	no_MHC	UKB
rs117537850	9	136255929	ABO	ENSG00000175164	bipolar	C	2468	rs10793956	unconditioned	3.88904e-52	0.923823	2.52322e-53	0.0599217	0.0162554	118.376	OID30675	no_MHC	UKB
rs117537850	9	136255929	ABO	ENSG00000175164	bipolar	C	2524	rs10901252	unconditioned	7.53141e-30	0.919061	4.93601e-31	0.0602136	0.0207258	67.0585	OID30675	no_MHC	UKB
rs117537850	9	136255929	ABO	ENSG00000175164	bipolar	C	2463	rs10993806	unconditioned	0.0109279	0.911989	0.000708573	0.0591167	0.017258	4.51644	OID30675	no_MHC	UKB
rs117537850	9	136255929	ABO	ENSG00000175164	bipolar	C	2465	rs11244006	unconditioned	7.81888e-39	0.927354	5.07078e-40	0.0601292	0.012517	87.7443	OID30675	no_MHC	UKB
rs117537850	9	136255929	ABO	ENSG00000175164	bipolar	C	2463	rs11244030	unconditioned	0.00128286	0.931227	8.31681e-05	0.0603646	0.0070422	6.65866	OID30675	no_MHC	UKB
rs117537850	9	136255929	ABO	ENSG00000175164	bipolar	C	2475	rs11244061	unconditioned	6.83015e-10	0.920373	4.43444e-11	0.0597349	0.0198923	21.1045	OID30675	no_MHC	UKB
rs117537850	9	136255929	ABO	ENSG00000175164	bipolar	C	2462	rs113633930	unconditioned	0.00118461	0.876914	7.67917e-05	0.0567803	0.0650446	6.73834	OID30675	no_MHC	UKB
rs117537850	9	136255929	ABO	ENSG00000175164	bipolar	C	2472	rs117300748	unconditioned	1.81987e-06	0.93486	1.18114e-07	0.0606701	0.00446804	13.2167	OID30675	no_MHC	UKB
rs117537850	9	136255929	ABO	ENSG00000175164	bipolar	C	2464	rs117509822	unconditioned	4.80658e-11	0.926586	3.11689e-12	0.0600724	0.0133412	23.7585	OID30675	no_MHC	UKB
rs117537850	9	136255929	ABO	ENSG00000175164	bipolar	C	2462	rs11795370	unconditioned	0.0121351	0.910538	0.00078665	0.0590075	0.0175329	4.41165	OID30675	no_MHC	UKB
rs117537850	9	136255929	ABO	ENSG00000175164	bipolar	C	2480	rs12004298	unconditioned	9.44543e-21	0.915884	6.17119e-22	0.0598152	0.0243007	46.1088	OID30675	no_MHC	UKB
rs117537850	9	136255929	ABO	ENSG00000175164	bipolar	C	2471	rs12345911	unconditioned	1.23623e-19	0.852678	8.03629e-21	0.0553373	0.0919851	43.537	OID30675	no_MHC	UKB
rs117537850	9	136255929	ABO	ENSG00000175164	bipolar	C	2465	rs138683771	unconditioned	3.62556e-14	0.910194	2.35202e-15	0.0590165	0.0307894	30.9482	OID30675	no_MHC	UKB
rs117537850	9	136255929	ABO	ENSG00000175164	bipolar	C	2484	rs138704916	unconditioned	8.57062e-22	0.926496	5.57434e-23	0.0602461	0.0132581	48.5085	OID30675	no_MHC	UKB
rs117537850	9	136255929	ABO	ENSG00000175164	bipolar	C	2464	rs140167248	unconditioned	2.84499e-05	0.905901	1.84603e-06	0.0587461	0.0353224	10.4674	OID30675	no_MHC	UKB
rs117537850	9	136255929	ABO	ENSG00000175164	bipolar	C	2466	rs145054389	unconditioned	2.2651e-07	0.919358	1.46947e-08	0.0596217	0.0210198	15.3005	OID30675	no_MHC	UKB
rs117537850	9	136255929	ABO	ENSG00000175164	bipolar	C	2465	rs147278971	unconditioned	1.85604e-40	0.926934	1.20371e-41	0.0601019	0.0129641	91.485	OID30675	no_MHC	UKB
rs117537850	9	136255929	ABO	ENSG00000175164	bipolar	C	2464	rs150844645	unconditioned	0.000356365	0.920054	2.31116e-05	0.0596491	0.019917	7.93956	OID30675	no_MHC	UKB
rs117537850	9	136255929	ABO	ENSG00000175164	bipolar	C	2474	rs176694	unconditioned	4.33327e-37	0.930639	2.81297e-38	0.060404	0.00895678	83.7293	OID30675	no_MHC	UKB
rs117537850	9	136255929	ABO	ENSG00000175164	bipolar	C	2465	rs1887519	unconditioned	2.41001e-10	0.932353	1.56283e-11	0.0604533	0.00719381	22.1462	OID30675	no_MHC	UKB
rs117537850	9	136255929	ABO	ENSG00000175164	bipolar	C	2466	rs2073935	unconditioned	2.20276e-73	0.932692	1.42867e-74	0.0604861	0.00682215	167.299	OID30675	no_MHC	UKB
rs117537850	9	136255929	ABO	ENSG00000175164	bipolar	C	2467	rs28449682	unconditioned	4.61572e-07	0.930821	2.9942e-08	0.0603732	0.00880539	14.5886	OID30675	no_MHC	UKB
rs117537850	9	136255929	ABO	ENSG00000175164	bipolar	C	2464	rs3025448	unconditioned	0.000516265	0.927514	3.34766e-05	0.0601317	0.0118045	7.56889	OID30675	no_MHC	UKB
rs117537850	9	136255929	ABO	ENSG00000175164	bipolar	C	2465	rs3124755	unconditioned	0.000321125	0.930034	2.08247e-05	0.0603027	0.0093216	8.04368	OID30675	no_MHC	UKB
rs117537850	9	136255929	ABO	ENSG00000175164	bipolar	C	2464	rs3124758	unconditioned	0.000323645	0.93179	2.09851e-05	0.0604095	0.00745627	8.03586	OID30675	no_MHC	UKB
rs117537850	9	136255929	ABO	ENSG00000175164	bipolar	C	2486	rs34512234	unconditioned	1.35494e-51	0.922008	8.82891e-53	0.0600609	0.0179314	117.128	OID30675	no_MHC	UKB
rs117537850	9	136255929	ABO	ENSG00000175164	bipolar	C	2471	rs35319260	unconditioned	0.00184858	0.92675	0.000119963	0.06013	0.0111518	6.29334	OID30675	no_MHC	UKB
rs117537850	9	136255929	ABO	ENSG00000175164	bipolar	C	2472	rs36079470	unconditioned	4.52173e-11	0.927585	2.93567e-12	0.06021	0.0122048	23.8195	OID30675	no_MHC	UKB
rs117537850	9	136255929	ABO	ENSG00000175164	bipolar	C	2485	rs36223203	unconditioned	1.13908e-68	0.926426	7.41875e-70	0.0603244	0.0132493	156.446	OID30675	no_MHC	UKB
rs117537850	9	136255929	ABO	ENSG00000175164	bipolar	C	2470	rs41296094	unconditioned	5.05521e-13	0.921341	3.28054e-14	0.0597709	0.0188877	28.3132	OID30675	no_MHC	UKB
rs117537850	9	136255929	ABO	ENSG00000175164	bipolar	C	2464	rs41309954	unconditioned	0.00535556	0.891916	0.000347536	0.0578342	0.0445462	5.22962	OID30675	no_MHC	UKB
rs117537850	9	136255929	ABO	ENSG00000175164	bipolar	C	2475	rs4962108	unconditioned	2.58176e-08	0.933298	1.67603e-09	0.0605819	0.00611993	17.4722	OID30675	no_MHC	UKB
rs117537850	9	136255929	ABO	ENSG00000175164	bipolar	C	2540	rs502361	unconditioned	1.26007e-63	0.933111	8.22578e-65	0.060908	0.00598148	144.832	OID30675	no_MHC	UKB
rs117537850	9	136255929	ABO	ENSG00000175164	bipolar	C	2464	rs549542	unconditioned	3.1355e-21	0.930168	2.03313e-22	0.0603046	0.0095277	47.2115	OID30675	no_MHC	UKB
rs117537850	9	136255929	ABO	ENSG00000175164	bipolar	C	2476	rs6597606	unconditioned	8.67488e-18	0.93453	5.6297e-19	0.060643	0.00482676	39.2861	OID30675	no_MHC	UKB
rs117537850	9	136255929	ABO	ENSG00000175164	bipolar	C	2476	rs681092	unconditioned	3.0422e-17	0.929818	1.97642e-18	0.0603973	0.0097847	38.0314	OID30675	no_MHC	UKB
rs117537850	9	136255929	ABO	ENSG00000175164	bipolar	C	2465	rs7033492	unconditioned	1.01085e-05	0.930766	6.55524e-07	0.0603504	0.0088727	11.5021	OID30675	no_MHC	UKB
rs117537850	9	136255929	ABO	ENSG00000175164	bipolar	C	2468	rs71483203	unconditioned	1.02159e-11	0.926153	6.62799e-13	0.0600741	0.013773	25.3071	OID30675	no_MHC	UKB
rs117537850	9	136255929	ABO	ENSG00000175164	bipolar	C	2465	rs71503180	unconditioned	0.00183517	0.927035	0.00011901	0.0601068	0.010904	6.30062	OID30675	no_MHC	UKB
rs117537850	9	136255929	ABO	ENSG00000175164	bipolar	C	2466	rs73554552	unconditioned	5.53582e-06	0.92682	3.59093e-07	0.0601071	0.0130665	12.1043	OID30675	no_MHC	UKB
rs117537850	9	136255929	ABO	ENSG00000175164	bipolar	C	2467	rs73660593	unconditioned	1.18639e-12	0.885489	7.71859e-14	0.0575525	0.0569588	27.4601	OID30675	no_MHC	UKB
rs117537850	9	136255929	ABO	ENSG00000175164	bipolar	C	2464	rs74486859	unconditioned	1.87957e-07	0.917363	1.21904e-08	0.0594745	0.0231621	15.4871	OID30675	no_MHC	UKB
rs117537850	9	136255929	ABO	ENSG00000175164	bipolar	C	2465	rs76096071	unconditioned	2.70523e-10	0.934524	1.7542e-11	0.060594	0.0048816	22.0307	OID30675	no_MHC	UKB
rs117537850	9	136255929	ABO	ENSG00000175164	bipolar	C	2464	rs77643237	unconditioned	3.23372e-05	0.905083	2.09778e-06	0.0586783	0.0362047	10.3393	OID30675	no_MHC	UKB
rs117537850	9	136255929	ABO	ENSG00000175164	bipolar	C	2464	rs78338045	unconditioned	0.000489802	0.879488	3.17902e-05	0.0570195	0.0629708	7.62151	OID30675	no_MHC	UKB
rs117537850	9	136255929	ABO	ENSG00000175164	bipolar	C	2474	rs7849280	unconditioned	2.85582e-08	0.922066	1.85672e-09	0.0599303	0.0180039	17.3713	OID30675	no_MHC	UKB
rs117537850	9	136255929	ABO	ENSG00000175164	bipolar	C	2463	rs78590974	unconditioned	1.15105e-17	0.911841	7.46526e-19	0.0591095	0.0290498	39.0033	OID30675	no_MHC	UKB
rs117537850	9	136255929	ABO	ENSG00000175164	bipolar	C	2465	rs7874586	unconditioned	0.00018856	0.922366	1.22296e-05	0.0598049	0.0176287	8.57609	OID30675	no_MHC	UKB
rs117537850	9	136255929	ABO	ENSG00000175164	bipolar	C	2463	rs7875628	unconditioned	2.13962e-07	0.934424	1.38711e-08	0.0605734	0.00500208	15.3575	OID30675	no_MHC	UKB
rs117537850	9	136255929	ABO	ENSG00000175164	bipolar	C	2465	rs79829688	unconditioned	1.0648e-06	0.893536	6.90987e-08	0.0579364	0.0485264	13.7527	OID30675	no_MHC	UKB
rs117537850	9	136255929	ABO	ENSG00000175164	bipolar	C	2494	rs8176630	unconditioned	1.65172e-34	0.932273	1.0739e-35	0.0606065	0.00712068	77.7861	OID30675	no_MHC	UKB
rs117537850	9	136255929	ABO	ENSG00000175164	bipolar	C	2501	rs8176634	unconditioned	1.5663e-32	0.933539	1.01891e-33	0.0607231	0.00573824	73.234	OID30675	no_MHC	UKB
rs117537850	9	136255929	ABO	ENSG00000175164	bipolar	C	2462	rs8176638	unconditioned	1.30163e-08	0.92632	8.43772e-10	0.0600345	0.0136452	18.1571	OID30675	no_MHC	UKB
rs117537850	9	136255929	ABO	ENSG00000175164	bipolar	C	2463	rs9409875	unconditioned	0.00170504	0.926017	0.000110549	0.0600279	0.0121398	6.37417	OID30675	no_MHC	UKB
rs117537850	9	136255929	ABO	ENSG00000175164	bipolar	C	2466	rs9411378	unconditioned	0.000174609	0.932087	1.13238e-05	0.0604407	0.00728684	8.65296	OID30675	no_MHC	UKB
rs117537850	9	136255929	ABO	ENSG00000175164	bipolar	C	2464	rs9411395	unconditioned	0.000107459	0.927371	6.96734e-06	0.0601157	0.0123988	9.1384	OID30675	no_MHC	UKB
rs117537850	9	136255929	ABO	ENSG00000175164	bipolar	C	2469	rs9411501	unconditioned	4.51945e-20	0.930095	2.93177e-21	0.0603258	0.00957871	44.5433	OID30675	no_MHC	UKB
rs117537850	9	136255929	ABO	ENSG00000175164	bipolar_noukb	C	3611	unconditioned	unconditioned	0	0.907167	0	0.0865772	0.00625579	10251.8	OID30675	no_MHC	UKB
rs117537850	9	136255929	ABO	ENSG00000175164	bipolar_noukb	C	2472	rs10793956	unconditioned	3.86237e-52	0.91748	2.66613e-53	0.063313	0.0192072	118.383	OID30675	no_MHC	UKB
rs117537850	9	136255929	ABO	ENSG00000175164	bipolar_noukb	C	2528	rs10901252	unconditioned	7.51174e-30	0.916658	5.23333e-31	0.0638428	0.0194993	67.0611	OID30675	no_MHC	UKB
rs117537850	9	136255929	ABO	ENSG00000175164	bipolar_noukb	C	2467	rs10993806	unconditioned	0.0108945	0.909205	0.000751532	0.0627029	0.0164462	4.5195	OID30675	no_MHC	UKB
rs117537850	9	136255929	ABO	ENSG00000175164	bipolar_noukb	C	2469	rs11244006	unconditioned	7.7906e-39	0.923997	5.37528e-40	0.0637407	0.0122628	87.7479	OID30675	no_MHC	UKB
rs117537850	9	136255929	ABO	ENSG00000175164	bipolar_noukb	C	2467	rs11244030	unconditioned	0.00127792	0.927638	8.8143e-05	0.0639759	0.0070198	6.66253	OID30675	no_MHC	UKB
rs117537850	9	136255929	ABO	ENSG00000175164	bipolar_noukb	C	2479	rs11244061	unconditioned	6.82673e-10	0.919913	4.71477e-11	0.0635157	0.016571	21.105	OID30675	no_MHC	UKB
rs117537850	9	136255929	ABO	ENSG00000175164	bipolar_noukb	C	2466	rs113633930	unconditioned	0.00108916	0.806257	7.51175e-05	0.0554689	0.137109	6.82235	OID30675	no_MHC	UKB
rs117537850	9	136255929	ABO	ENSG00000175164	bipolar_noukb	C	2476	rs117300748	unconditioned	1.81284e-06	0.931246	1.25173e-07	0.0642961	0.00445558	13.2206	OID30675	no_MHC	UKB
rs117537850	9	136255929	ABO	ENSG00000175164	bipolar_noukb	C	2468	rs117509822	unconditioned	4.78725e-11	0.922859	3.30274e-12	0.063655	0.0134859	23.7625	OID30675	no_MHC	UKB
rs117537850	9	136255929	ABO	ENSG00000175164	bipolar_noukb	C	2466	rs11795370	unconditioned	0.0121208	0.909466	0.000835949	0.0627093	0.0148675	4.41283	OID30675	no_MHC	UKB
rs117537850	9	136255929	ABO	ENSG00000175164	bipolar_noukb	C	2484	rs12004298	unconditioned	9.39056e-21	0.910564	6.52662e-22	0.0632597	0.0261761	46.1146	OID30675	no_MHC	UKB
rs117537850	9	136255929	ABO	ENSG00000175164	bipolar_noukb	C	2475	rs12345911	unconditioned	1.1932e-19	0.822995	8.25568e-21	0.0568222	0.120183	43.5725	OID30675	no_MHC	UKB
rs117537850	9	136255929	ABO	ENSG00000175164	bipolar_noukb	C	2469	rs138683771	unconditioned	3.61644e-14	0.907901	2.49592e-15	0.0626303	0.0294692	30.9507	OID30675	no_MHC	UKB
rs117537850	9	136255929	ABO	ENSG00000175164	bipolar_noukb	C	2488	rs138704916	unconditioned	8.5349e-22	0.922632	5.90517e-23	0.063822	0.0135459	48.5127	OID30675	no_MHC	UKB
rs117537850	9	136255929	ABO	ENSG00000175164	bipolar_noukb	C	2468	rs140167248	unconditioned	2.81326e-05	0.895797	1.94229e-06	0.0618041	0.0423687	10.4786	OID30675	no_MHC	UKB
rs117537850	9	136255929	ABO	ENSG00000175164	bipolar_noukb	C	2470	rs145054389	unconditioned	2.2589e-07	0.916837	1.55905e-08	0.0632585	0.0199047	15.3032	OID30675	no_MHC	UKB
rs117537850	9	136255929	ABO	ENSG00000175164	bipolar_noukb	C	2469	rs147278971	unconditioned	1.84852e-40	0.923172	1.27544e-41	0.0636838	0.0131438	91.489	OID30675	no_MHC	UKB
rs117537850	9	136255929	ABO	ENSG00000175164	bipolar_noukb	C	2468	rs150844645	unconditioned	0.000350574	0.905105	2.41939e-05	0.0624311	0.0320894	7.95594	OID30675	no_MHC	UKB
rs117537850	9	136255929	ABO	ENSG00000175164	bipolar_noukb	C	2478	rs176694	unconditioned	4.31773e-37	0.9273	2.98169e-38	0.0640278	0.00867211	83.7329	OID30675	no_MHC	UKB
rs117537850	9	136255929	ABO	ENSG00000175164	bipolar_noukb	C	2469	rs1887519	unconditioned	2.40062e-10	0.92872	1.65622e-11	0.0640665	0.00721307	22.1501	OID30675	no_MHC	UKB
rs117537850	9	136255929	ABO	ENSG00000175164	bipolar_noukb	C	2470	rs2073935	unconditioned	2.19417e-73	0.929057	1.514e-74	0.0640989	0.00684431	167.303	OID30675	no_MHC	UKB
rs117537850	9	136255929	ABO	ENSG00000175164	bipolar_noukb	C	2471	rs28449682	unconditioned	4.59537e-07	0.926718	3.17152e-08	0.0639487	0.00933321	14.593	OID30675	no_MHC	UKB
rs117537850	9	136255929	ABO	ENSG00000175164	bipolar_noukb	C	2468	rs3025448	unconditioned	0.00051446	0.924273	3.54915e-05	0.0637521	0.0114246	7.57239	OID30675	no_MHC	UKB
rs117537850	9	136255929	ABO	ENSG00000175164	bipolar_noukb	C	2469	rs3124755	unconditioned	0.000319882	0.926436	2.20698e-05	0.0639087	0.00931379	8.04756	OID30675	no_MHC	UKB
rs117537850	9	136255929	ABO	ENSG00000175164	bipolar_noukb	C	2468	rs3124758	unconditioned	0.000322422	0.928269	2.22418e-05	0.0640279	0.00735865	8.03965	OID30675	no_MHC	UKB
rs117537850	9	136255929	ABO	ENSG00000175164	bipolar_noukb	C	2490	rs34512234	unconditioned	1.3504e-51	0.918912	9.35995e-53	0.0636748	0.0174133	117.131	OID30675	no_MHC	UKB
rs117537850	9	136255929	ABO	ENSG00000175164	bipolar_noukb	C	2475	rs35319260	unconditioned	0.00183916	0.922026	0.000126978	0.0636454	0.0123623	6.29845	OID30675	no_MHC	UKB
rs117537850	9	136255929	ABO	ENSG00000175164	bipolar_noukb	C	2476	rs36079470	unconditioned	4.49578e-11	0.92226	3.10539e-12	0.0636898	0.0140498	23.8253	OID30675	no_MHC	UKB
rs117537850	9	136255929	ABO	ENSG00000175164	bipolar_noukb	C	2489	rs36223203	unconditioned	1.13441e-68	0.92262	7.85873e-70	0.063902	0.0134779	156.45	OID30675	no_MHC	UKB
rs117537850	9	136255929	ABO	ENSG00000175164	bipolar_noukb	C	2474	rs41296094	unconditioned	5.02907e-13	0.916577	3.47207e-14	0.0632603	0.0201625	28.3184	OID30675	no_MHC	UKB
rs117537850	9	136255929	ABO	ENSG00000175164	bipolar_noukb	C	2468	rs41309954	unconditioned	0.00533187	0.887973	0.000368112	0.0612605	0.0450664	5.23405	OID30675	no_MHC	UKB
rs117537850	9	136255929	ABO	ENSG00000175164	bipolar_noukb	C	2479	rs4962108	unconditioned	2.57116e-08	0.929467	1.77574e-09	0.0641862	0.00634721	17.4763	OID30675	no_MHC	UKB
rs117537850	9	136255929	ABO	ENSG00000175164	bipolar_noukb	C	2544	rs502361	unconditioned	1.25534e-63	0.929606	8.71469e-65	0.0645285	0.00586547	144.835	OID30675	no_MHC	UKB
rs117537850	9	136255929	ABO	ENSG00000175164	bipolar_noukb	C	2468	rs549542	unconditioned	3.12206e-21	0.926181	2.1538e-22	0.0638842	0.00993442	47.2158	OID30675	no_MHC	UKB
rs117537850	9	136255929	ABO	ENSG00000175164	bipolar_noukb	C	2480	rs6597606	unconditioned	8.6407e-18	0.93085	5.96568e-19	0.0642625	0.00488723	39.29	OID30675	no_MHC	UKB
rs117537850	9	136255929	ABO	ENSG00000175164	bipolar_noukb	C	2480	rs681092	unconditioned	3.03407e-17	0.927332	2.0964e-18	0.0640656	0.00860234	38.034	OID30675	no_MHC	UKB
rs117537850	9	136255929	ABO	ENSG00000175164	bipolar_noukb	C	2469	rs7033492	unconditioned	1.0055e-05	0.925842	6.9374e-07	0.0638679	0.0102795	11.5074	OID30675	no_MHC	UKB
rs117537850	9	136255929	ABO	ENSG00000175164	bipolar_noukb	C	2472	rs71483203	unconditioned	1.01551e-11	0.920642	7.0098e-13	0.0635334	0.0158243	25.313	OID30675	no_MHC	UKB
rs117537850	9	136255929	ABO	ENSG00000175164	bipolar_noukb	C	2469	rs71503180	unconditioned	0.00182707	0.922944	0.000126057	0.0636666	0.0114364	6.30504	OID30675	no_MHC	UKB
rs117537850	9	136255929	ABO	ENSG00000175164	bipolar_noukb	C	2470	rs73554552	unconditioned	5.52309e-06	0.924691	3.81138e-07	0.0637996	0.0115039	12.1066	OID30675	no_MHC	UKB
rs117537850	9	136255929	ABO	ENSG00000175164	bipolar_noukb	C	2471	rs73660593	unconditioned	1.20509e-12	0.899443	8.32916e-14	0.0621281	0.038429	27.4445	OID30675	no_MHC	UKB
rs117537850	9	136255929	ABO	ENSG00000175164	bipolar_noukb	C	2468	rs74486859	unconditioned	1.87689e-07	0.916057	1.29503e-08	0.0631858	0.0207571	15.4885	OID30675	no_MHC	UKB
rs117537850	9	136255929	ABO	ENSG00000175164	bipolar_noukb	C	2469	rs76096071	unconditioned	2.69473e-10	0.930899	1.85906e-11	0.0642167	0.00488438	22.0346	OID30675	no_MHC	UKB
rs117537850	9	136255929	ABO	ENSG00000175164	bipolar_noukb	C	2468	rs77643237	unconditioned	3.20944e-05	0.898287	2.21516e-06	0.0619601	0.0397187	10.3468	OID30675	no_MHC	UKB
rs117537850	9	136255929	ABO	ENSG00000175164	bipolar_noukb	C	2468	rs78338045	unconditioned	0.000491222	0.882039	3.39142e-05	0.0608399	0.0565961	7.61861	OID30675	no_MHC	UKB
rs117537850	9	136255929	ABO	ENSG00000175164	bipolar_noukb	C	2478	rs7849280	unconditioned	2.84065e-08	0.917169	1.96494e-09	0.0634233	0.0194075	17.3766	OID30675	no_MHC	UKB
rs117537850	9	136255929	ABO	ENSG00000175164	bipolar_noukb	C	2467	rs78590974	unconditioned	1.14813e-17	0.909527	7.92195e-19	0.0627284	0.0277441	39.0058	OID30675	no_MHC	UKB
rs117537850	9	136255929	ABO	ENSG00000175164	bipolar_noukb	C	2469	rs7874586	unconditioned	0.000187649	0.917909	1.29484e-05	0.0633201	0.0185705	8.58094	OID30675	no_MHC	UKB
rs117537850	9	136255929	ABO	ENSG00000175164	bipolar_noukb	C	2467	rs7875628	unconditioned	2.13115e-07	0.930725	1.46993e-08	0.0641904	0.00508397	15.3614	OID30675	no_MHC	UKB
rs117537850	9	136255929	ABO	ENSG00000175164	bipolar_noukb	C	2469	rs79829688	unconditioned	1.05349e-06	0.884053	7.27394e-08	0.0609852	0.0549608	13.7634	OID30675	no_MHC	UKB
rs117537850	9	136255929	ABO	ENSG00000175164	bipolar_noukb	C	2498	rs8176630	unconditioned	1.6461e-34	0.929102	1.1384e-35	0.0642477	0.00665034	77.7895	OID30675	no_MHC	UKB
rs117537850	9	136255929	ABO	ENSG00000175164	bipolar_noukb	C	2505	rs8176634	unconditioned	1.56016e-32	0.929882	1.07954e-33	0.0643368	0.00578098	73.2379	OID30675	no_MHC	UKB
rs117537850	9	136255929	ABO	ENSG00000175164	bipolar_noukb	C	2466	rs8176638	unconditioned	1.299e-08	0.92445	8.95895e-10	0.0637457	0.0118045	18.1591	OID30675	no_MHC	UKB
rs117537850	9	136255929	ABO	ENSG00000175164	bipolar_noukb	C	2467	rs9409875	unconditioned	0.00169614	0.921182	0.000117003	0.0635318	0.0134731	6.3794	OID30675	no_MHC	UKB
rs117537850	9	136255929	ABO	ENSG00000175164	bipolar_noukb	C	2470	rs9411378	unconditioned	0.000173893	0.928264	1.1998e-05	0.0640397	0.00750989	8.65707	OID30675	no_MHC	UKB
rs117537850	9	136255929	ABO	ENSG00000175164	bipolar_noukb	C	2468	rs9411395	unconditioned	0.000106899	0.922538	7.374e-06	0.0636239	0.0137243	9.14363	OID30675	no_MHC	UKB
rs117537850	9	136255929	ABO	ENSG00000175164	bipolar_noukb	C	2473	rs9411501	unconditioned	4.50584e-20	0.927295	3.10963e-21	0.0639871	0.00871807	44.5463	OID30675	no_MHC	UKB
rs117537850	9	136255929	ABO	ENSG00000175164	depression_Als_noukb_included	C	3499	unconditioned	unconditioned	0	0.944588	0	0.0533258	0.00208619	10251.7	OID30675	no_MHC	UKB
rs117537850	9	136255929	ABO	ENSG00000175164	depression_Als_noukb_included	C	2432	rs10793956	unconditioned	3.88457e-52	0.922746	9.52708e-54	0.0225761	0.0546777	118.377	OID30675	no_MHC	UKB
rs117537850	9	136255929	ABO	ENSG00000175164	depression_Als_noukb_included	C	2487	rs10901252	unconditioned	7.96753e-30	0.972238	1.96919e-31	0.0240254	0.00373632	67.0022	OID30675	no_MHC	UKB
rs117537850	9	136255929	ABO	ENSG00000175164	depression_Als_noukb_included	C	2427	rs10993806	unconditioned	0.0115233	0.958788	0.000281709	0.0234333	0.00597381	4.46338	OID30675	no_MHC	UKB
rs117537850	9	136255929	ABO	ENSG00000175164	depression_Als_noukb_included	C	2429	rs11244006	unconditioned	8.1916e-39	0.971552	2.00374e-40	0.0237603	0.00468735	87.6977	OID30675	no_MHC	UKB
rs117537850	9	136255929	ABO	ENSG00000175164	depression_Als_noukb_included	C	2427	rs11244030	unconditioned	0.0013389	0.971066	3.27328e-05	0.0237363	0.00382651	6.61591	OID30675	no_MHC	UKB
rs117537850	9	136255929	ABO	ENSG00000175164	depression_Als_noukb_included	C	2439	rs11244061	unconditioned	7.13066e-10	0.960867	1.7516e-11	0.0235876	0.0155453	21.0614	OID30675	no_MHC	UKB
rs117537850	9	136255929	ABO	ENSG00000175164	depression_Als_noukb_included	C	2426	rs113633930	unconditioned	0.00130498	0.965249	3.18991e-05	0.0235848	0.00982897	6.64157	OID30675	no_MHC	UKB
rs117537850	9	136255929	ABO	ENSG00000175164	depression_Als_noukb_included	C	2436	rs117300748	unconditioned	1.89623e-06	0.974082	4.64312e-08	0.0238494	0.00206652	13.1756	OID30675	no_MHC	UKB
rs117537850	9	136255929	ABO	ENSG00000175164	depression_Als_noukb_included	C	2428	rs117509822	unconditioned	5.03398e-11	0.970422	1.23111e-12	0.0237268	0.0058509	23.7122	OID30675	no_MHC	UKB
rs117537850	9	136255929	ABO	ENSG00000175164	depression_Als_noukb_included	C	2426	rs11795370	unconditioned	0.0128106	0.954986	0.000313144	0.0233352	0.00855538	4.35748	OID30675	no_MHC	UKB
rs117537850	9	136255929	ABO	ENSG00000175164	depression_Als_noukb_included	C	2444	rs12004298	unconditioned	1.00209e-20	0.971689	2.45876e-22	0.0238372	0.00447422	46.0496	OID30675	no_MHC	UKB
rs117537850	9	136255929	ABO	ENSG00000175164	depression_Als_noukb_included	C	2435	rs12345911	unconditioned	1.40303e-19	0.967718	3.4359e-21	0.02369	0.00859195	43.4105	OID30675	no_MHC	UKB
rs117537850	9	136255929	ABO	ENSG00000175164	depression_Als_noukb_included	C	2429	rs138683771	unconditioned	3.84306e-14	0.964791	9.40323e-16	0.023595	0.0116138	30.8899	OID30675	no_MHC	UKB
rs117537850	9	136255929	ABO	ENSG00000175164	depression_Als_noukb_included	C	2448	rs138704916	unconditioned	8.96481e-22	0.969106	2.20192e-23	0.0237959	0.00709797	48.4636	OID30675	no_MHC	UKB
rs117537850	9	136255929	ABO	ENSG00000175164	depression_Als_noukb_included	C	2428	rs140167248	unconditioned	2.87292e-05	0.915089	7.04629e-07	0.0223815	0.0625006	10.4576	OID30675	no_MHC	UKB
rs117537850	9	136255929	ABO	ENSG00000175164	depression_Als_noukb_included	C	2430	rs145054389	unconditioned	2.38508e-07	0.968052	5.83671e-09	0.0236817	0.0082661	15.2489	OID30675	no_MHC	UKB
rs117537850	9	136255929	ABO	ENSG00000175164	depression_Als_noukb_included	C	2429	rs147278971	unconditioned	1.94158e-40	0.969644	4.74966e-42	0.0237136	0.00664272	91.4399	OID30675	no_MHC	UKB
rs117537850	9	136255929	ABO	ENSG00000175164	depression_Als_noukb_included	C	2428	rs150844645	unconditioned	0.000374836	0.967621	9.168e-06	0.0236584	0.00833621	7.88902	OID30675	no_MHC	UKB
rs117537850	9	136255929	ABO	ENSG00000175164	depression_Als_noukb_included	C	2438	rs176694	unconditioned	4.50962e-37	0.968513	1.10631e-38	0.023752	0.00773493	83.6894	OID30675	no_MHC	UKB
rs117537850	9	136255929	ABO	ENSG00000175164	depression_Als_noukb_included	C	2429	rs1887519	unconditioned	2.51196e-10	0.971793	6.1444e-12	0.0237662	0.00444079	22.1048	OID30675	no_MHC	UKB
rs117537850	9	136255929	ABO	ENSG00000175164	depression_Als_noukb_included	C	2430	rs2073935	unconditioned	2.29836e-73	0.973171	5.62512e-75	0.0238149	0.00301454	167.257	OID30675	no_MHC	UKB
rs117537850	9	136255929	ABO	ENSG00000175164	depression_Als_noukb_included	C	2431	rs28449682	unconditioned	4.81884e-07	0.971782	1.17912e-08	0.023774	0.00444304	14.5456	OID30675	no_MHC	UKB
rs117537850	9	136255929	ABO	ENSG00000175164	depression_Als_noukb_included	C	2428	rs3025448	unconditioned	0.000537432	0.965341	1.31467e-05	0.0236037	0.0105051	7.52871	OID30675	no_MHC	UKB
rs117537850	9	136255929	ABO	ENSG00000175164	depression_Als_noukb_included	C	2429	rs3124755	unconditioned	0.000335018	0.970177	8.19517e-06	0.0237266	0.00575334	8.00133	OID30675	no_MHC	UKB
rs117537850	9	136255929	ABO	ENSG00000175164	depression_Als_noukb_included	C	2428	rs3124758	unconditioned	0.000337679	0.97213	8.25752e-06	0.0237685	0.00375519	7.99342	OID30675	no_MHC	UKB
rs117537850	9	136255929	ABO	ENSG00000175164	depression_Als_noukb_included	C	2450	rs34512234	unconditioned	1.41548e-51	0.963198	3.51379e-53	0.0238975	0.0129048	117.084	OID30675	no_MHC	UKB
rs117537850	9	136255929	ABO	ENSG00000175164	depression_Als_noukb_included	C	2435	rs35319260	unconditioned	0.0019342	0.967869	4.73717e-05	0.0236982	0.00645112	6.24806	OID30675	no_MHC	UKB
rs117537850	9	136255929	ABO	ENSG00000175164	depression_Als_noukb_included	C	2435	rs36079470	unconditioned	4.73718e-11	0.97178	1.16004e-12	0.0237926	0.00442693	23.773	OID30675	no_MHC	UKB
rs117537850	9	136255929	ABO	ENSG00000175164	depression_Als_noukb_included	C	2449	rs36223203	unconditioned	1.18763e-68	0.9659	2.94932e-70	0.0239767	0.0101231	156.404	OID30675	no_MHC	UKB
rs117537850	9	136255929	ABO	ENSG00000175164	depression_Als_noukb_included	C	2434	rs41296094	unconditioned	4.39039e-13	0.800174	1.08577e-14	0.0196086	0.180217	28.4542	OID30675	no_MHC	UKB
rs117537850	9	136255929	ABO	ENSG00000175164	depression_Als_noukb_included	C	2428	rs41309954	unconditioned	0.00580779	0.964901	0.000142028	0.0235909	0.00555832	5.14856	OID30675	no_MHC	UKB
rs117537850	9	136255929	ABO	ENSG00000175164	depression_Als_noukb_included	C	2439	rs4962108	unconditioned	2.68657e-08	0.971189	6.58264e-10	0.0237911	0.00501976	17.4324	OID30675	no_MHC	UKB
rs117537850	9	136255929	ABO	ENSG00000175164	depression_Als_noukb_included	C	2504	rs502361	unconditioned	1.2876e-63	0.953499	3.25933e-65	0.0241138	0.0223871	144.81	OID30675	no_MHC	UKB
rs117537850	9	136255929	ABO	ENSG00000175164	depression_Als_noukb_included	C	2428	rs549542	unconditioned	3.28171e-21	0.973544	8.02467e-23	0.0238031	0.00265327	47.1659	OID30675	no_MHC	UKB
rs117537850	9	136255929	ABO	ENSG00000175164	depression_Als_noukb_included	C	2440	rs6597606	unconditioned	9.03702e-18	0.973544	2.21272e-19	0.0238346	0.0026209	39.2452	OID30675	no_MHC	UKB
rs117537850	9	136255929	ABO	ENSG00000175164	depression_Als_noukb_included	C	2440	rs681092	unconditioned	3.14361e-17	0.960812	7.73624e-19	0.0236295	0.0155586	37.9986	OID30675	no_MHC	UKB
rs117537850	9	136255929	ABO	ENSG00000175164	depression_Als_noukb_included	C	2429	rs7033492	unconditioned	1.057e-05	0.973262	2.58533e-07	0.0238021	0.00292469	11.4575	OID30675	no_MHC	UKB
rs117537850	9	136255929	ABO	ENSG00000175164	depression_Als_noukb_included	C	2432	rs71483203	unconditioned	1.0727e-11	0.972491	2.62564e-13	0.0237998	0.00370927	25.2583	OID30675	no_MHC	UKB
rs117537850	9	136255929	ABO	ENSG00000175164	depression_Als_noukb_included	C	2429	rs71503180	unconditioned	0.00191776	0.968474	4.69116e-05	0.0236846	0.00587686	6.2566	OID30675	no_MHC	UKB
rs117537850	9	136255929	ABO	ENSG00000175164	depression_Als_noukb_included	C	2430	rs73554552	unconditioned	5.79925e-06	0.970924	1.4189e-07	0.0237502	0.00531947	12.0578	OID30675	no_MHC	UKB
rs117537850	9	136255929	ABO	ENSG00000175164	depression_Als_noukb_included	C	2431	rs73660593	unconditioned	1.27988e-12	0.955269	3.13961e-14	0.0234119	0.0213194	27.3843	OID30675	no_MHC	UKB
rs117537850	9	136255929	ABO	ENSG00000175164	depression_Als_noukb_included	C	2428	rs74486859	unconditioned	1.98464e-07	0.968642	4.85401e-09	0.0236833	0.00767429	15.4327	OID30675	no_MHC	UKB
rs117537850	9	136255929	ABO	ENSG00000175164	depression_Als_noukb_included	C	2429	rs76096071	unconditioned	2.815e-10	0.972445	6.88561e-12	0.0237827	0.00377274	21.9909	OID30675	no_MHC	UKB
rs117537850	9	136255929	ABO	ENSG00000175164	depression_Als_noukb_included	C	2428	rs77643237	unconditioned	3.47124e-05	0.971551	8.48884e-07	0.0237544	0.00465897	10.2684	OID30675	no_MHC	UKB
rs117537850	9	136255929	ABO	ENSG00000175164	depression_Als_noukb_included	C	2428	rs78338045	unconditioned	0.000539587	0.968755	1.31968e-05	0.0236861	0.00700599	7.52471	OID30675	no_MHC	UKB
rs117537850	9	136255929	ABO	ENSG00000175164	depression_Als_noukb_included	C	2438	rs7849280	unconditioned	2.96456e-08	0.957176	7.29411e-10	0.0235314	0.0192924	17.334	OID30675	no_MHC	UKB
rs117537850	9	136255929	ABO	ENSG00000175164	depression_Als_noukb_included	C	2427	rs78590974	unconditioned	1.22597e-17	0.971189	2.99742e-19	0.0237398	0.00507152	38.9402	OID30675	no_MHC	UKB
rs117537850	9	136255929	ABO	ENSG00000175164	depression_Als_noukb_included	C	2429	rs7874586	unconditioned	0.00019364	0.947171	4.74181e-06	0.0231647	0.0294658	8.54951	OID30675	no_MHC	UKB
rs117537850	9	136255929	ABO	ENSG00000175164	depression_Als_noukb_included	C	2427	rs7875628	unconditioned	2.21039e-07	0.965333	5.40563e-09	0.0235967	0.0110698	15.3249	OID30675	no_MHC	UKB
rs117537850	9	136255929	ABO	ENSG00000175164	depression_Als_noukb_included	C	2429	rs79829688	unconditioned	1.15667e-06	0.970637	2.82944e-08	0.0237379	0.00562422	13.67	OID30675	no_MHC	UKB
rs117537850	9	136255929	ABO	ENSG00000175164	depression_Als_noukb_included	C	2458	rs8176630	unconditioned	1.71956e-34	0.970565	4.23505e-36	0.0238982	0.00553679	77.7458	OID30675	no_MHC	UKB
rs117537850	9	136255929	ABO	ENSG00000175164	depression_Als_noukb_included	C	2465	rs8176634	unconditioned	1.63287e-32	0.973216	4.02464e-34	0.0239847	0.00279906	73.1924	OID30675	no_MHC	UKB
rs117537850	9	136255929	ABO	ENSG00000175164	depression_Als_noukb_included	C	2426	rs8176638	unconditioned	1.34892e-08	0.959978	3.29732e-10	0.0234492	0.0165723	18.1214	OID30675	no_MHC	UKB
rs117537850	9	136255929	ABO	ENSG00000175164	depression_Als_noukb_included	C	2427	rs9409875	unconditioned	0.00178181	0.966509	4.35697e-05	0.0236255	0.00803992	6.33012	OID30675	no_MHC	UKB
rs117537850	9	136255929	ABO	ENSG00000175164	depression_Als_noukb_included	C	2430	rs9411378	unconditioned	0.000182335	0.973274	4.4605e-06	0.0238067	0.00273267	8.60967	OID30675	no_MHC	UKB
rs117537850	9	136255929	ABO	ENSG00000175164	depression_Als_noukb_included	C	2428	rs9411395	unconditioned	0.00011264	0.972035	2.75453e-06	0.0237665	0.00408293	9.09132	OID30675	no_MHC	UKB
rs117537850	9	136255929	ABO	ENSG00000175164	depression_Als_noukb_included	C	2433	rs9411501	unconditioned	4.7231e-20	0.972009	1.15786e-21	0.0238245	0.00416693	44.4992	OID30675	no_MHC	UKB
rs117537850	9	136255929	ABO	ENSG00000175164	depression_Als_ukb_included	C	3557	unconditioned	unconditioned	0	0.952675	0	0.0439226	0.00340196	10251.6	OID30675	no_MHC	UKB
rs117537850	9	136255929	ABO	ENSG00000175164	depression_Als_ukb_included	C	2438	rs10793956	unconditioned	3.94246e-52	0.936033	1.36907e-53	0.0324734	0.0314934	118.363	OID30675	no_MHC	UKB
rs117537850	9	136255929	ABO	ENSG00000175164	depression_Als_ukb_included	C	2494	rs10901252	unconditioned	7.88686e-30	0.962379	2.74961e-31	0.0335475	0.00407371	67.0124	OID30675	no_MHC	UKB
rs117537850	9	136255929	ABO	ENSG00000175164	depression_Als_ukb_included	C	2433	rs10993806	unconditioned	0.0114081	0.949749	0.000395655	0.0329336	0.00551359	4.47343	OID30675	no_MHC	UKB
rs117537850	9	136255929	ABO	ENSG00000175164	depression_Als_ukb_included	C	2435	rs11244006	unconditioned	8.11869e-39	0.962662	2.81624e-40	0.0333892	0.00394845	87.7067	OID30675	no_MHC	UKB
rs117537850	9	136255929	ABO	ENSG00000175164	depression_Als_ukb_included	C	2433	rs11244030	unconditioned	0.00132719	0.962639	4.60295e-05	0.0333837	0.00260414	6.62469	OID30675	no_MHC	UKB
rs117537850	9	136255929	ABO	ENSG00000175164	depression_Als_ukb_included	C	2445	rs11244061	unconditioned	7.12723e-10	0.960437	2.47556e-11	0.0333535	0.00620998	21.0619	OID30675	no_MHC	UKB
rs117537850	9	136255929	ABO	ENSG00000175164	depression_Als_ukb_included	C	2432	rs113633930	unconditioned	0.00129299	0.956386	4.48408e-05	0.0331583	0.00911802	6.6508	OID30675	no_MHC	UKB
rs117537850	9	136255929	ABO	ENSG00000175164	depression_Als_ukb_included	C	2442	rs117300748	unconditioned	1.87707e-06	0.964303	6.52605e-08	0.033524	0.00217075	13.1858	OID30675	no_MHC	UKB
rs117537850	9	136255929	ABO	ENSG00000175164	depression_Als_ukb_included	C	2434	rs117509822	unconditioned	4.98945e-11	0.961812	1.7307e-12	0.0333576	0.00483055	23.7211	OID30675	no_MHC	UKB
rs117537850	9	136255929	ABO	ENSG00000175164	depression_Als_ukb_included	C	2432	rs11795370	unconditioned	0.0126981	0.946709	0.000440369	0.0328245	0.00732759	4.3663	OID30675	no_MHC	UKB
rs117537850	9	136255929	ABO	ENSG00000175164	depression_Als_ukb_included	C	2450	rs12004298	unconditioned	9.92238e-21	0.962139	3.44814e-22	0.033431	0.00443024	46.0595	OID30675	no_MHC	UKB
rs117537850	9	136255929	ABO	ENSG00000175164	depression_Als_ukb_included	C	2441	rs12345911	unconditioned	1.392e-19	0.959942	4.83182e-21	0.0333143	0.00674333	43.4184	OID30675	no_MHC	UKB
rs117537850	9	136255929	ABO	ENSG00000175164	depression_Als_ukb_included	C	2435	rs138683771	unconditioned	3.7792e-14	0.948571	1.31153e-15	0.0329004	0.018529	30.9067	OID30675	no_MHC	UKB
rs117537850	9	136255929	ABO	ENSG00000175164	depression_Als_ukb_included	C	2454	rs138704916	unconditioned	8.90036e-22	0.962036	3.09229e-23	0.0334198	0.00454446	48.4708	OID30675	no_MHC	UKB
rs117537850	9	136255929	ABO	ENSG00000175164	depression_Als_ukb_included	C	2434	rs140167248	unconditioned	2.97504e-05	0.947558	1.03252e-06	0.0328663	0.0195453	10.4227	OID30675	no_MHC	UKB
rs117537850	9	136255929	ABO	ENSG00000175164	depression_Als_ukb_included	C	2436	rs145054389	unconditioned	2.36337e-07	0.959144	8.19989e-09	0.0332707	0.00758515	15.258	OID30675	no_MHC	UKB
rs117537850	9	136255929	ABO	ENSG00000175164	depression_Als_ukb_included	C	2435	rs147278971	unconditioned	1.92651e-40	0.961836	6.6829e-42	0.0333605	0.00480342	91.4477	OID30675	no_MHC	UKB
rs117537850	9	136255929	ABO	ENSG00000175164	depression_Als_ukb_included	C	2434	rs150844645	unconditioned	0.000371077	0.957912	1.2873e-05	0.0332225	0.00848172	7.8991	OID30675	no_MHC	UKB
rs117537850	9	136255929	ABO	ENSG00000175164	depression_Als_ukb_included	C	2444	rs176694	unconditioned	4.4883e-37	0.963898	1.55865e-38	0.0334706	0.00263125	83.6942	OID30675	no_MHC	UKB
rs117537850	9	136255929	ABO	ENSG00000175164	depression_Als_ukb_included	C	2435	rs1887519	unconditioned	2.49084e-10	0.963668	8.64005e-12	0.0334241	0.00290769	22.1132	OID30675	no_MHC	UKB
rs117537850	9	136255929	ABO	ENSG00000175164	depression_Als_ukb_included	C	2436	rs2073935	unconditioned	2.27846e-73	0.964727	7.90393e-75	0.0334644	0.00180869	167.265	OID30675	no_MHC	UKB
rs117537850	9	136255929	ABO	ENSG00000175164	depression_Als_ukb_included	C	2437	rs28449682	unconditioned	4.77835e-07	0.963657	1.65778e-08	0.0334297	0.00291269	14.554	OID30675	no_MHC	UKB
rs117537850	9	136255929	ABO	ENSG00000175164	depression_Als_ukb_included	C	2434	rs3025448	unconditioned	0.000535161	0.961304	1.8563e-05	0.0333398	0.00480234	7.53294	OID30675	no_MHC	UKB
rs117537850	9	136255929	ABO	ENSG00000175164	depression_Als_ukb_included	C	2435	rs3124755	unconditioned	0.000332306	0.962369	1.15271e-05	0.033379	0.00390837	8.00946	OID30675	no_MHC	UKB
rs117537850	9	136255929	ABO	ENSG00000175164	depression_Als_ukb_included	C	2434	rs3124758	unconditioned	0.000334241	0.962291	1.15935e-05	0.0333742	0.00398855	8.00365	OID30675	no_MHC	UKB
rs117537850	9	136255929	ABO	ENSG00000175164	depression_Als_ukb_included	C	2456	rs34512234	unconditioned	1.41068e-51	0.959697	4.92181e-53	0.0334767	0.00682658	117.088	OID30675	no_MHC	UKB
rs117537850	9	136255929	ABO	ENSG00000175164	depression_Als_ukb_included	C	2441	rs35319260	unconditioned	0.00187829	0.939945	6.55486e-05	0.0327769	0.0253342	6.27739	OID30675	no_MHC	UKB
rs117537850	9	136255929	ABO	ENSG00000175164	depression_Als_ukb_included	C	2442	rs36079470	unconditioned	4.6932e-11	0.962784	1.62941e-12	0.0334227	0.00379374	23.7823	OID30675	no_MHC	UKB
rs117537850	9	136255929	ABO	ENSG00000175164	depression_Als_ukb_included	C	2455	rs36223203	unconditioned	1.18259e-68	0.961332	4.13026e-70	0.0335698	0.00509821	156.408	OID30675	no_MHC	UKB
rs117537850	9	136255929	ABO	ENSG00000175164	depression_Als_ukb_included	C	2440	rs41296094	unconditioned	5.14611e-13	0.937888	1.78716e-14	0.0325417	0.0295704	28.2954	OID30675	no_MHC	UKB
rs117537850	9	136255929	ABO	ENSG00000175164	depression_Als_ukb_included	C	2434	rs41309954	unconditioned	0.00575252	0.9558	0.000199532	0.0331478	0.00510059	5.15812	OID30675	no_MHC	UKB
rs117537850	9	136255929	ABO	ENSG00000175164	depression_Als_ukb_included	C	2445	rs4962108	unconditioned	2.7571e-08	0.962269	9.57327e-10	0.0334078	0.00432355	17.4065	OID30675	no_MHC	UKB
rs117537850	9	136255929	ABO	ENSG00000175164	depression_Als_ukb_included	C	2510	rs502361	unconditioned	1.29784e-63	0.961075	4.54735e-65	0.0336687	0.00525591	144.802	OID30675	no_MHC	UKB
rs117537850	9	136255929	ABO	ENSG00000175164	depression_Als_ukb_included	C	2434	rs549542	unconditioned	3.23339e-21	0.959247	1.12166e-22	0.0332687	0.00748475	47.1808	OID30675	no_MHC	UKB
rs117537850	9	136255929	ABO	ENSG00000175164	depression_Als_ukb_included	C	2446	rs6597606	unconditioned	8.94407e-18	0.963577	3.10567e-19	0.0334555	0.00296792	39.2555	OID30675	no_MHC	UKB
rs117537850	9	136255929	ABO	ENSG00000175164	depression_Als_ukb_included	C	2446	rs681092	unconditioned	3.15197e-17	0.963387	1.09444e-18	0.0334479	0.00316487	37.9959	OID30675	no_MHC	UKB
rs117537850	9	136255929	ABO	ENSG00000175164	depression_Als_ukb_included	C	2435	rs7033492	unconditioned	1.04652e-05	0.963669	3.63008e-07	0.0334241	0.00289556	11.4675	OID30675	no_MHC	UKB
rs117537850	9	136255929	ABO	ENSG00000175164	depression_Als_ukb_included	C	2438	rs71483203	unconditioned	1.05916e-11	0.960255	3.67882e-13	0.0333464	0.00639849	25.271	OID30675	no_MHC	UKB
rs117537850	9	136255929	ABO	ENSG00000175164	depression_Als_ukb_included	C	2435	rs71503180	unconditioned	0.00189927	0.959201	6.58847e-05	0.0332687	0.00556528	6.26629	OID30675	no_MHC	UKB
rs117537850	9	136255929	ABO	ENSG00000175164	depression_Als_ukb_included	C	2436	rs73554552	unconditioned	5.7491e-06	0.962562	1.99456e-07	0.0333905	0.00404197	12.0665	OID30675	no_MHC	UKB
rs117537850	9	136255929	ABO	ENSG00000175164	depression_Als_ukb_included	C	2437	rs73660593	unconditioned	1.28962e-12	0.962542	4.47461e-14	0.0333933	0.00406473	27.3767	OID30675	no_MHC	UKB
rs117537850	9	136255929	ABO	ENSG00000175164	depression_Als_ukb_included	C	2434	rs74486859	unconditioned	1.94486e-07	0.949221	6.74883e-09	0.032921	0.0178574	15.4529	OID30675	no_MHC	UKB
rs117537850	9	136255929	ABO	ENSG00000175164	depression_Als_ukb_included	C	2435	rs76096071	unconditioned	2.7913e-10	0.964314	9.68189e-12	0.0334459	0.00224019	21.9993	OID30675	no_MHC	UKB
rs117537850	9	136255929	ABO	ENSG00000175164	depression_Als_ukb_included	C	2434	rs77643237	unconditioned	3.44098e-05	0.963113	1.19353e-06	0.0334027	0.00344853	10.2772	OID30675	no_MHC	UKB
rs117537850	9	136255929	ABO	ENSG00000175164	depression_Als_ukb_included	C	2434	rs78338045	unconditioned	0.000535565	0.961568	1.8577e-05	0.0333491	0.00452864	7.53219	OID30675	no_MHC	UKB
rs117537850	9	136255929	ABO	ENSG00000175164	depression_Als_ukb_included	C	2444	rs7849280	unconditioned	2.97794e-08	0.961524	1.03419e-09	0.0333872	0.00508832	17.3294	OID30675	no_MHC	UKB
rs117537850	9	136255929	ABO	ENSG00000175164	depression_Als_ukb_included	C	2433	rs78590974	unconditioned	1.21493e-17	0.962208	4.21392e-19	0.0333693	0.00442265	38.9493	OID30675	no_MHC	UKB
rs117537850	9	136255929	ABO	ENSG00000175164	depression_Als_ukb_included	C	2435	rs7874586	unconditioned	0.000194974	0.953716	6.76523e-06	0.0330791	0.0130028	8.54264	OID30675	no_MHC	UKB
rs117537850	9	136255929	ABO	ENSG00000175164	depression_Als_ukb_included	C	2433	rs7875628	unconditioned	2.2093e-07	0.964918	7.66221e-09	0.0334633	0.00161885	15.3254	OID30675	no_MHC	UKB
rs117537850	9	136255929	ABO	ENSG00000175164	depression_Als_ukb_included	C	2435	rs79829688	unconditioned	1.14725e-06	0.962737	3.9796e-08	0.0333918	0.00387006	13.6781	OID30675	no_MHC	UKB
rs117537850	9	136255929	ABO	ENSG00000175164	depression_Als_ukb_included	C	2463	rs8176630	unconditioned	1.70807e-34	0.964114	5.9366e-36	0.0335065	0.00237959	77.7525	OID30675	no_MHC	UKB
rs117537850	9	136255929	ABO	ENSG00000175164	depression_Als_ukb_included	C	2470	rs8176634	unconditioned	1.61788e-32	0.964319	5.62534e-34	0.033527	0.00215426	73.2016	OID30675	no_MHC	UKB
rs117537850	9	136255929	ABO	ENSG00000175164	depression_Als_ukb_included	C	2432	rs8176638	unconditioned	1.35345e-08	0.963237	4.69377e-10	0.0334016	0.003361	18.118	OID30675	no_MHC	UKB
rs117537850	9	136255929	ABO	ENSG00000175164	depression_Als_ukb_included	C	2433	rs9409875	unconditioned	0.00176863	0.960015	6.13444e-05	0.033293	0.00486241	6.33755	OID30675	no_MHC	UKB
rs117537850	9	136255929	ABO	ENSG00000175164	depression_Als_ukb_included	C	2435	rs9411378	unconditioned	0.0151693	0.94415	0.000526163	0.0327413	0.00741316	4.18848	OID30675	no_MHC	UKB
rs117537850	9	136255929	ABO	ENSG00000175164	depression_Als_ukb_included	C	2434	rs9411395	unconditioned	0.000111624	0.963325	3.87155e-06	0.0334086	0.00315104	9.10037	OID30675	no_MHC	UKB
rs117537850	9	136255929	ABO	ENSG00000175164	depression_Als_ukb_included	C	2438	rs9411501	unconditioned	3.90009e-07	0.962105	1.35305e-08	0.0333737	0.00452075	14.7571	OID30675	no_MHC	UKB
rs117537850	9	136255929	ABO	ENSG00000175164	schizophrenia	C	3624	unconditioned	unconditioned	0	0.74014	0	0.253641	0.00621951	10252	OID30675	no_MHC	UKB
rs117537850	9	136255929	ABO	ENSG00000175164	schizophrenia	C	2469	rs10793956	unconditioned	3.5814e-52	0.850729	5.74627e-53	0.136485	0.0127863	118.459	OID30675	no_MHC	UKB
rs117537850	9	136255929	ABO	ENSG00000175164	schizophrenia	C	2524	rs10901252	unconditioned	6.99189e-30	0.853217	1.12478e-30	0.137246	0.00953674	67.1328	OID30675	no_MHC	UKB
rs117537850	9	136255929	ABO	ENSG00000175164	schizophrenia	C	2464	rs10993806	unconditioned	0.0100658	0.840093	0.00161462	0.134742	0.0134838	4.59861	OID30675	no_MHC	UKB
rs117537850	9	136255929	ABO	ENSG00000175164	schizophrenia	C	2466	rs11244006	unconditioned	7.16451e-39	0.849735	1.14939e-39	0.136308	0.013957	87.8317	OID30675	no_MHC	UKB
rs117537850	9	136255929	ABO	ENSG00000175164	schizophrenia	C	2464	rs11244030	unconditioned	0.00117738	0.854683	0.00018886	0.13709	0.00686115	6.74446	OID30675	no_MHC	UKB
rs117537850	9	136255929	ABO	ENSG00000175164	schizophrenia	C	2476	rs11244061	unconditioned	6.35035e-10	0.85572	1.01913e-10	0.137322	0.00695784	21.1773	OID30675	no_MHC	UKB
rs117537850	9	136255929	ABO	ENSG00000175164	schizophrenia	C	2463	rs113633930	unconditioned	0.00114227	0.845571	0.000183219	0.135612	0.0174913	6.77474	OID30675	no_MHC	UKB
rs117537850	9	136255929	ABO	ENSG00000175164	schizophrenia	C	2473	rs117300748	unconditioned	1.66293e-06	0.854241	2.66869e-07	0.137081	0.00867626	13.3069	OID30675	no_MHC	UKB
rs117537850	9	136255929	ABO	ENSG00000175164	schizophrenia	C	2465	rs117509822	unconditioned	4.39347e-11	0.846949	7.04828e-12	0.135856	0.0171955	23.8483	OID30675	no_MHC	UKB
rs117537850	9	136255929	ABO	ENSG00000175164	schizophrenia	C	2463	rs11795370	unconditioned	0.0111377	0.835754	0.00178648	0.134038	0.0172838	4.49742	OID30675	no_MHC	UKB
rs117537850	9	136255929	ABO	ENSG00000175164	schizophrenia	C	2481	rs12004298	unconditioned	8.83087e-21	0.856293	1.41763e-21	0.137456	0.0062509	46.176	OID30675	no_MHC	UKB
rs117537850	9	136255929	ABO	ENSG00000175164	schizophrenia	C	2472	rs12345911	unconditioned	1.1751e-19	0.810509	1.88641e-20	0.130053	0.0594383	43.5878	OID30675	no_MHC	UKB
rs117537850	9	136255929	ABO	ENSG00000175164	schizophrenia	C	2466	rs138683771	unconditioned	3.35361e-14	0.841916	5.38051e-15	0.135053	0.0230304	31.0262	OID30675	no_MHC	UKB
rs117537850	9	136255929	ABO	ENSG00000175164	schizophrenia	C	2485	rs138704916	unconditioned	7.86125e-22	0.849809	1.26215e-22	0.136426	0.0137654	48.5949	OID30675	no_MHC	UKB
rs117537850	9	136255929	ABO	ENSG00000175164	schizophrenia	C	2465	rs140167248	unconditioned	2.64886e-05	0.843727	4.2497e-06	0.135343	0.0208993	10.5388	OID30675	no_MHC	UKB
rs117537850	9	136255929	ABO	ENSG00000175164	schizophrenia	C	2467	rs145054389	unconditioned	2.07327e-07	0.841493	3.32659e-08	0.134996	0.0235117	15.389	OID30675	no_MHC	UKB
rs117537850	9	136255929	ABO	ENSG00000175164	schizophrenia	C	2466	rs147278971	unconditioned	1.6961e-40	0.847052	2.72109e-41	0.135877	0.017071	91.5751	OID30675	no_MHC	UKB
rs117537850	9	136255929	ABO	ENSG00000175164	schizophrenia	C	2465	rs150844645	unconditioned	0.000323916	0.836279	5.19694e-05	0.134144	0.0292004	8.03503	OID30675	no_MHC	UKB
rs117537850	9	136255929	ABO	ENSG00000175164	schizophrenia	C	2475	rs176694	unconditioned	3.98737e-37	0.85635	6.39891e-38	0.13742	0.00622984	83.8125	OID30675	no_MHC	UKB
rs117537850	9	136255929	ABO	ENSG00000175164	schizophrenia	C	2466	rs1887519	unconditioned	2.21143e-10	0.855529	3.54758e-11	0.137237	0.00723404	22.2322	OID30675	no_MHC	UKB
rs117537850	9	136255929	ABO	ENSG00000175164	schizophrenia	C	2467	rs2073935	unconditioned	2.01705e-73	0.854058	3.33276e-74	0.141111	0.00483073	167.387	OID30675	no_MHC	UKB
rs117537850	9	136255929	ABO	ENSG00000175164	schizophrenia	C	2468	rs28449682	unconditioned	4.20433e-07	0.84786	6.74656e-08	0.136037	0.016102	14.682	OID30675	no_MHC	UKB
rs117537850	9	136255929	ABO	ENSG00000175164	schizophrenia	C	2465	rs3025448	unconditioned	0.000474693	0.85283	7.61487e-05	0.136799	0.00982022	7.65284	OID30675	no_MHC	UKB
rs117537850	9	136255929	ABO	ENSG00000175164	schizophrenia	C	2466	rs3124755	unconditioned	0.000295127	0.854741	4.73444e-05	0.13711	0.00780599	8.12811	OID30675	no_MHC	UKB
rs117537850	9	136255929	ABO	ENSG00000175164	schizophrenia	C	2465	rs3124758	unconditioned	0.000281312	0.809913	4.51454e-05	0.129916	0.0598442	8.17605	OID30675	no_MHC	UKB
rs117537850	9	136255929	ABO	ENSG00000175164	schizophrenia	C	2487	rs34512234	unconditioned	1.25446e-51	0.853625	2.01647e-52	0.137206	0.00916828	117.205	OID30675	no_MHC	UKB
rs117537850	9	136255929	ABO	ENSG00000175164	schizophrenia	C	2472	rs35319260	unconditioned	0.00170064	0.852589	0.00027289	0.1368	0.00863687	6.37675	OID30675	no_MHC	UKB
rs117537850	9	136255929	ABO	ENSG00000175164	schizophrenia	C	2473	rs36079470	unconditioned	4.14678e-11	0.850667	6.6595e-12	0.1366	0.0127331	23.9061	OID30675	no_MHC	UKB
rs117537850	9	136255929	ABO	ENSG00000175164	schizophrenia	C	2486	rs36223203	unconditioned	1.04093e-68	0.846586	1.67413e-69	0.136139	0.0172746	156.536	OID30675	no_MHC	UKB
rs117537850	9	136255929	ABO	ENSG00000175164	schizophrenia	C	2471	rs41296094	unconditioned	4.66932e-13	0.851011	7.49266e-14	0.136546	0.0124432	28.3926	OID30675	no_MHC	UKB
rs117537850	9	136255929	ABO	ENSG00000175164	schizophrenia	C	2465	rs41309954	unconditioned	0.0048912	0.81461	0.000785003	0.13069	0.049024	5.32032	OID30675	no_MHC	UKB
rs117537850	9	136255929	ABO	ENSG00000175164	schizophrenia	C	2476	rs4962108	unconditioned	2.37134e-08	0.857234	3.80565e-09	0.137568	0.00519783	17.5572	OID30675	no_MHC	UKB
rs117537850	9	136255929	ABO	ENSG00000175164	schizophrenia	C	2540	rs502361	unconditioned	1.15753e-63	0.857182	1.862e-64	0.137881	0.00493772	144.917	OID30675	no_MHC	UKB
rs117537850	9	136255929	ABO	ENSG00000175164	schizophrenia	C	2465	rs549542	unconditioned	2.89096e-21	0.857624	4.63743e-22	0.137568	0.00480829	47.2927	OID30675	no_MHC	UKB
rs117537850	9	136255929	ABO	ENSG00000175164	schizophrenia	C	2477	rs6597606	unconditioned	7.94961e-18	0.8564	1.27589e-18	0.137444	0.0061558	39.3734	OID30675	no_MHC	UKB
rs117537850	9	136255929	ABO	ENSG00000175164	schizophrenia	C	2477	rs681092	unconditioned	2.54835e-18	0.0778878	6.76782e-19	0.0197828	0.902329	40.5111	OID30675	no_MHC	UKB
rs117537850	9	136255929	ABO	ENSG00000175164	schizophrenia	C	2466	rs7033492	unconditioned	9.27759e-06	0.854263	1.48833e-06	0.137034	0.00869188	11.5879	OID30675	no_MHC	UKB
rs117537850	9	136255929	ABO	ENSG00000175164	schizophrenia	C	2469	rs71483203	unconditioned	9.4308e-12	0.854976	1.51316e-12	0.137172	0.00785262	25.387	OID30675	no_MHC	UKB
rs117537850	9	136255929	ABO	ENSG00000175164	schizophrenia	C	2466	rs71503180	unconditioned	0.00168487	0.85113	0.000270292	0.136531	0.0103836	6.38607	OID30675	no_MHC	UKB
rs117537850	9	136255929	ABO	ENSG00000175164	schizophrenia	C	2467	rs73554552	unconditioned	4.82745e-06	0.808224	7.75128e-07	0.129712	0.0620583	12.2412	OID30675	no_MHC	UKB
rs117537850	9	136255929	ABO	ENSG00000175164	schizophrenia	C	2468	rs73660593	unconditioned	1.09494e-12	0.817232	1.75814e-13	0.131171	0.0515969	27.5403	OID30675	no_MHC	UKB
rs117537850	9	136255929	ABO	ENSG00000175164	schizophrenia	C	2465	rs74486859	unconditioned	1.73405e-07	0.846337	2.78188e-08	0.135757	0.0179052	15.5676	OID30675	no_MHC	UKB
rs117537850	9	136255929	ABO	ENSG00000175164	schizophrenia	C	2466	rs76096071	unconditioned	2.44692e-10	0.845293	3.92532e-11	0.135582	0.0191256	22.131	OID30675	no_MHC	UKB
rs117537850	9	136255929	ABO	ENSG00000175164	schizophrenia	C	2465	rs77643237	unconditioned	3.04764e-05	0.853001	4.88895e-06	0.136826	0.0101371	10.3986	OID30675	no_MHC	UKB
rs117537850	9	136255929	ABO	ENSG00000175164	schizophrenia	C	2465	rs78338045	unconditioned	0.00047423	0.851532	7.60755e-05	0.13659	0.0113276	7.65382	OID30675	no_MHC	UKB
rs117537850	9	136255929	ABO	ENSG00000175164	schizophrenia	C	2475	rs7849280	unconditioned	2.64858e-08	0.855154	4.25083e-09	0.13724	0.00760602	17.4467	OID30675	no_MHC	UKB
rs117537850	9	136255929	ABO	ENSG00000175164	schizophrenia	C	2464	rs78590974	unconditioned	1.06165e-17	0.841011	1.70318e-18	0.134898	0.0240908	39.0841	OID30675	no_MHC	UKB
rs117537850	9	136255929	ABO	ENSG00000175164	schizophrenia	C	2466	rs7874586	unconditioned	0.000173993	0.851108	2.79127e-05	0.136526	0.0121638	8.6565	OID30675	no_MHC	UKB
rs117537850	9	136255929	ABO	ENSG00000175164	schizophrenia	C	2464	rs7875628	unconditioned	1.96545e-07	0.85836	3.15267e-08	0.137681	0.00395861	15.4424	OID30675	no_MHC	UKB
rs117537850	9	136255929	ABO	ENSG00000175164	schizophrenia	C	2466	rs79829688	unconditioned	9.90249e-07	0.830979	1.5889e-07	0.133299	0.035721	13.8253	OID30675	no_MHC	UKB
rs117537850	9	136255929	ABO	ENSG00000175164	schizophrenia	C	2495	rs8176630	unconditioned	1.50546e-34	0.849722	2.41843e-35	0.136489	0.0137894	77.8788	OID30675	no_MHC	UKB
rs117537850	9	136255929	ABO	ENSG00000175164	schizophrenia	C	2502	rs8176634	unconditioned	1.4379e-32	0.857014	2.31017e-33	0.137685	0.00530085	73.3195	OID30675	no_MHC	UKB
rs117537850	9	136255929	ABO	ENSG00000175164	schizophrenia	C	2463	rs8176638	unconditioned	4.54705e-09	0.323597	7.29347e-10	0.0512798	0.625123	19.2088	OID30675	no_MHC	UKB
rs117537850	9	136255929	ABO	ENSG00000175164	schizophrenia	C	2464	rs9409875	unconditioned	0.00153484	0.833588	0.000246248	0.133709	0.0309221	6.47933	OID30675	no_MHC	UKB
rs117537850	9	136255929	ABO	ENSG00000175164	schizophrenia	C	2467	rs9411378	unconditioned	0.000160361	0.856035	2.57262e-05	0.137324	0.00645545	8.73808	OID30675	no_MHC	UKB
rs117537850	9	136255929	ABO	ENSG00000175164	schizophrenia	C	2465	rs9411395	unconditioned	9.87815e-05	0.852485	1.58458e-05	0.136739	0.0106618	9.2226	OID30675	no_MHC	UKB
rs117537850	9	136255929	ABO	ENSG00000175164	schizophrenia	C	2470	rs9411501	unconditioned	4.16359e-20	0.856862	6.68029e-21	0.137474	0.0056639	44.6253	OID30675	no_MHC	UKB
rs149821214	9	136382542	ABO	ENSG00000175164	adhd	C	2572	unconditioned	unconditioned	0	0.935855	0	0.0584774	0.00566718	6037.69	OID30675	no_MHC	UKB
rs149821214	9	136382542	ABO	ENSG00000175164	adhd	C	2051	rs10793956	unconditioned	1.09717e-46	0.932769	5.29934e-48	0.0450308	0.0221998	105.826	OID30675	no_MHC	UKB
rs149821214	9	136382542	ABO	ENSG00000175164	adhd	C	2100	rs10901252	unconditioned	3.74739e-34	0.945144	1.82347e-35	0.0459817	0.00887391	76.9668	OID30675	no_MHC	UKB
rs149821214	9	136382542	ABO	ENSG00000175164	adhd	C	2049	rs10993806	unconditioned	0.0057472	0.939201	0.000277368	0.0453176	0.00945693	5.15904	OID30675	no_MHC	UKB
rs149821214	9	136382542	ABO	ENSG00000175164	adhd	C	2049	rs11244006	unconditioned	1.07683e-38	0.931906	5.19883e-40	0.0449683	0.0231252	87.4242	OID30675	no_MHC	UKB
rs149821214	9	136382542	ABO	ENSG00000175164	adhd	C	2058	rs11244061	unconditioned	1.22007e-15	0.94567	5.89498e-17	0.0456831	0.00864736	34.3399	OID30675	no_MHC	UKB
rs149821214	9	136382542	ABO	ENSG00000175164	adhd	C	2048	rs113633930	unconditioned	0.00143642	0.944329	6.93132e-05	0.0455592	0.00860643	6.5456	OID30675	no_MHC	UKB
rs149821214	9	136382542	ABO	ENSG00000175164	adhd	C	2058	rs117300748	unconditioned	3.91972e-06	0.94829	1.89394e-07	0.0458138	0.00589173	12.4495	OID30675	no_MHC	UKB
rs149821214	9	136382542	ABO	ENSG00000175164	adhd	C	2050	rs117509822	unconditioned	5.82304e-13	0.940893	2.81101e-14	0.0454069	0.0136999	28.1718	OID30675	no_MHC	UKB
rs149821214	9	136382542	ABO	ENSG00000175164	adhd	C	2048	rs11795370	unconditioned	0.000862745	0.924061	4.1631e-05	0.0445593	0.0304755	7.05539	OID30675	no_MHC	UKB
rs149821214	9	136382542	ABO	ENSG00000175164	adhd	C	2084	rs12004298	unconditioned	3.96433e-25	0.943397	1.92597e-26	0.0458218	0.0107807	56.1873	OID30675	no_MHC	UKB
rs149821214	9	136382542	ABO	ENSG00000175164	adhd	C	2053	rs12345911	unconditioned	8.31171e-31	0.929696	4.01702e-32	0.0449065	0.025398	69.2625	OID30675	no_MHC	UKB
rs149821214	9	136382542	ABO	ENSG00000175164	adhd	C	2048	rs129902	unconditioned	0.0111882	0.930637	0.000539875	0.0448943	0.0127411	4.4929	OID30675	no_MHC	UKB
rs149821214	9	136382542	ABO	ENSG00000175164	adhd	C	2048	rs138683771	unconditioned	0.00909956	0.932226	0.000439092	0.0449705	0.0132652	4.69953	OID30675	no_MHC	UKB
rs149821214	9	136382542	ABO	ENSG00000175164	adhd	C	2070	rs138704916	unconditioned	1.39936e-25	0.941458	6.77781e-27	0.0455866	0.0129559	57.2286	OID30675	no_MHC	UKB
rs149821214	9	136382542	ABO	ENSG00000175164	adhd	C	2049	rs140167248	unconditioned	1.64049e-07	0.931734	7.92015e-09	0.04496	0.0233054	15.6231	OID30675	no_MHC	UKB
rs149821214	9	136382542	ABO	ENSG00000175164	adhd	C	2051	rs144380047	unconditioned	2.85906e-07	0.933514	1.38015e-08	0.0450419	0.021444	15.0676	OID30675	no_MHC	UKB
rs149821214	9	136382542	ABO	ENSG00000175164	adhd	C	2048	rs145007118	unconditioned	0.00202617	0.943793	9.77709e-05	0.0455334	0.00854978	6.20161	OID30675	no_MHC	UKB
rs149821214	9	136382542	ABO	ENSG00000175164	adhd	C	2050	rs145054389	unconditioned	2.44717e-09	0.928421	1.18224e-10	0.0448258	0.0267531	19.8283	OID30675	no_MHC	UKB
rs149821214	9	136382542	ABO	ENSG00000175164	adhd	C	2050	rs147278971	unconditioned	5.79557e-32	0.939377	2.79785e-33	0.0453337	0.0152895	71.9256	OID30675	no_MHC	UKB
rs149821214	9	136382542	ABO	ENSG00000175164	adhd	C	2058	rs176694	unconditioned	2.78244e-44	0.946386	1.34449e-45	0.0457218	0.00789231	100.29	OID30675	no_MHC	UKB
rs149821214	9	136382542	ABO	ENSG00000175164	adhd	C	2048	rs1887519	unconditioned	0.000217533	0.925876	1.04969e-05	0.0446481	0.0292475	8.43316	OID30675	no_MHC	UKB
rs149821214	9	136382542	ABO	ENSG00000175164	adhd	C	2049	rs2073935	unconditioned	1.75947e-10	0.947458	8.49226e-12	0.0457232	0.00681897	22.4608	OID30675	no_MHC	UKB
rs149821214	9	136382542	ABO	ENSG00000175164	adhd	C	2050	rs2519792	unconditioned	3.80633e-05	0.94632	1.83736e-06	0.0456719	0.00796801	10.1763	OID30675	no_MHC	UKB
rs149821214	9	136382542	ABO	ENSG00000175164	adhd	C	2049	rs2988571	unconditioned	1.12654e-22	0.946198	5.43699e-24	0.045658	0.00814379	50.5377	OID30675	no_MHC	UKB
rs149821214	9	136382542	ABO	ENSG00000175164	adhd	C	2048	rs3124755	unconditioned	0.0245746	0.910949	0.00118583	0.0439377	0.019353	3.70604	OID30675	no_MHC	UKB
rs149821214	9	136382542	ABO	ENSG00000175164	adhd	C	2071	rs34512234	unconditioned	2.38688e-39	0.924222	1.16305e-40	0.0450038	0.0307742	88.9308	OID30675	no_MHC	UKB
rs149821214	9	136382542	ABO	ENSG00000175164	adhd	C	2050	rs35898523	unconditioned	7.07813e-07	0.935818	3.41833e-08	0.0451757	0.0190056	14.1611	OID30675	no_MHC	UKB
rs149821214	9	136382542	ABO	ENSG00000175164	adhd	C	2070	rs36223203	unconditioned	1.00906e-64	0.936965	4.90682e-66	0.0455448	0.0174899	147.356	OID30675	no_MHC	UKB
rs149821214	9	136382542	ABO	ENSG00000175164	adhd	C	2048	rs3888561	unconditioned	0.0161531	0.926782	0.000779452	0.0447095	0.0115757	4.12565	OID30675	no_MHC	UKB
rs149821214	9	136382542	ABO	ENSG00000175164	adhd	C	2052	rs41296094	unconditioned	0.00409994	0.923555	0.000197954	0.0445636	0.0275839	5.49678	OID30675	no_MHC	UKB
rs149821214	9	136382542	ABO	ENSG00000175164	adhd	C	2048	rs41309954	unconditioned	0.0106751	0.925691	0.000515117	0.0446499	0.0184691	4.53984	OID30675	no_MHC	UKB
rs149821214	9	136382542	ABO	ENSG00000175164	adhd	C	2049	rs488087	unconditioned	1.54888e-15	0.244093	7.9462e-17	0.0117786	0.744128	34.1012	OID30675	no_MHC	UKB
rs149821214	9	136382542	ABO	ENSG00000175164	adhd	C	2057	rs4962108	unconditioned	1.34682e-05	0.946746	6.50864e-07	0.045745	0.00749479	11.2152	OID30675	no_MHC	UKB
rs149821214	9	136382542	ABO	ENSG00000175164	adhd	C	2102	rs502361	unconditioned	5.09685e-65	0.948702	2.47454e-66	0.0460546	0.00524335	148.039	OID30675	no_MHC	UKB
rs149821214	9	136382542	ABO	ENSG00000175164	adhd	C	2049	rs549542	unconditioned	1.83029e-23	0.948692	8.83298e-25	0.0457783	0.00552978	52.355	OID30675	no_MHC	UKB
rs149821214	9	136382542	ABO	ENSG00000175164	adhd	C	2050	rs56343119	unconditioned	0.00852494	0.934719	0.000411537	0.0451118	0.0112331	4.76476	OID30675	no_MHC	UKB
rs149821214	9	136382542	ABO	ENSG00000175164	adhd	C	2062	rs6597606	unconditioned	1.44238e-19	0.948597	6.97158e-21	0.0458439	0.0055587	43.3828	OID30675	no_MHC	UKB
rs149821214	9	136382542	ABO	ENSG00000175164	adhd	C	2048	rs679779	unconditioned	0.00911652	0.88403	0.00043991	0.0425943	0.0638189	4.69767	OID30675	no_MHC	UKB
rs149821214	9	136382542	ABO	ENSG00000175164	adhd	C	2060	rs681092	unconditioned	1.69153e-22	0.943401	8.18584e-24	0.0456433	0.0109558	50.1312	OID30675	no_MHC	UKB
rs149821214	9	136382542	ABO	ENSG00000175164	adhd	C	2049	rs7033492	unconditioned	2.33394e-07	0.942323	1.12653e-08	0.045471	0.0122057	15.2705	OID30675	no_MHC	UKB
rs149821214	9	136382542	ABO	ENSG00000175164	adhd	C	2051	rs71483203	unconditioned	2.37633e-27	0.94587	1.14723e-28	0.0456557	0.00847455	61.3042	OID30675	no_MHC	UKB
rs149821214	9	136382542	ABO	ENSG00000175164	adhd	C	2049	rs71503180	unconditioned	2.39467e-14	0.94484	1.15577e-15	0.0455924	0.00956795	31.3629	OID30675	no_MHC	UKB
rs149821214	9	136382542	ABO	ENSG00000175164	adhd	C	2049	rs74486859	unconditioned	2.09314e-08	0.939558	1.01036e-09	0.0453375	0.0151048	17.682	OID30675	no_MHC	UKB
rs149821214	9	136382542	ABO	ENSG00000175164	adhd	C	2050	rs76096071	unconditioned	7.16482e-12	0.944212	3.4581e-13	0.0455622	0.0102262	25.6618	OID30675	no_MHC	UKB
rs149821214	9	136382542	ABO	ENSG00000175164	adhd	C	2049	rs77643237	unconditioned	0.000102749	0.944466	4.95909e-06	0.0455741	0.00985196	9.18322	OID30675	no_MHC	UKB
rs149821214	9	136382542	ABO	ENSG00000175164	adhd	C	2049	rs78338045	unconditioned	2.62364e-13	0.943245	1.26633e-14	0.0455155	0.0112393	28.969	OID30675	no_MHC	UKB
rs149821214	9	136382542	ABO	ENSG00000175164	adhd	C	2049	rs78590974	unconditioned	7.57727e-16	0.93369	3.65807e-17	0.0450544	0.0212557	34.8162	OID30675	no_MHC	UKB
rs149821214	9	136382542	ABO	ENSG00000175164	adhd	C	2049	rs7874586	unconditioned	1.34747e-05	0.942226	6.50387e-07	0.0454663	0.0122938	11.2147	OID30675	no_MHC	UKB
rs149821214	9	136382542	ABO	ENSG00000175164	adhd	C	2049	rs79829688	unconditioned	1.36573e-16	0.902585	6.59834e-18	0.0435534	0.053862	36.5297	OID30675	no_MHC	UKB
rs149821214	9	136382542	ABO	ENSG00000175164	adhd	C	2074	rs8176630	unconditioned	8.63498e-32	0.947728	4.17943e-33	0.0458647	0.00640722	71.5269	OID30675	no_MHC	UKB
rs149821214	9	136382542	ABO	ENSG00000175164	adhd	C	2074	rs8176634	unconditioned	5.30029e-33	0.948085	2.5656e-34	0.0458859	0.00602889	74.3175	OID30675	no_MHC	UKB
rs149821214	9	136382542	ABO	ENSG00000175164	adhd	C	2048	rs8176638	unconditioned	5.48654e-08	0.945464	2.64748e-09	0.0456136	0.00892215	16.7184	OID30675	no_MHC	UKB
rs149821214	9	136382542	ABO	ENSG00000175164	adhd	C	2048	rs9409875	unconditioned	0.00907539	0.931016	0.000437925	0.0449108	0.0145603	4.70219	OID30675	no_MHC	UKB
rs149821214	9	136382542	ABO	ENSG00000175164	adhd	C	2049	rs9411378	unconditioned	0.0145388	0.92587	0.000701645	0.0446683	0.0142214	4.23093	OID30675	no_MHC	UKB
rs149821214	9	136382542	ABO	ENSG00000175164	adhd	C	2050	rs9411395	unconditioned	1.19027e-05	0.949337	5.74487e-07	0.0458152	0.00483524	11.3387	OID30675	no_MHC	UKB
rs149821214	9	136382542	ABO	ENSG00000175164	adhd	C	2053	rs9411501	unconditioned	1.01001e-38	0.947308	4.87679e-40	0.0457336	0.00695804	87.4883	OID30675	no_MHC	UKB
rs149821214	9	136382542	ABO	ENSG00000175164	alzheimers	C	5289	unconditioned	unconditioned	0	0.894255	0	0.0728751	0.0328696	10251.9	OID30675	no_MHC	UKB
rs149821214	9	136382542	ABO	ENSG00000175164	alzheimers	C	2703	rs10793956	unconditioned	1.24025e-46	0.978496	2.19042e-48	0.0172772	0.00422688	105.704	OID30675	no_MHC	UKB
rs149821214	9	136382542	ABO	ENSG00000175164	alzheimers	C	2760	rs10901252	unconditioned	3.74575e-34	0.932211	7.33495e-36	0.018205	0.0495843	76.9673	OID30675	no_MHC	UKB
rs149821214	9	136382542	ABO	ENSG00000175164	alzheimers	C	2701	rs10993806	unconditioned	0.00568577	0.974663	9.97475e-05	0.0170964	0.00245554	5.16979	OID30675	no_MHC	UKB
rs149821214	9	136382542	ABO	ENSG00000175164	alzheimers	C	2701	rs11244006	unconditioned	1.18188e-38	0.980245	2.07335e-40	0.0171937	0.00256139	87.3311	OID30675	no_MHC	UKB
rs149821214	9	136382542	ABO	ENSG00000175164	alzheimers	C	2712	rs11244061	unconditioned	1.25278e-15	0.974287	2.20356e-17	0.0171285	0.00858487	34.3134	OID30675	no_MHC	UKB
rs149821214	9	136382542	ABO	ENSG00000175164	alzheimers	C	2701	rs113633930	unconditioned	3.69996e-37	0.967582	6.49571e-39	0.0169716	0.0154459	83.8873	OID30675	no_MHC	UKB
rs149821214	9	136382542	ABO	ENSG00000175164	alzheimers	C	2711	rs117300748	unconditioned	3.99879e-06	0.981599	7.02035e-08	0.0172319	0.00116515	12.4295	OID30675	no_MHC	UKB
rs149821214	9	136382542	ABO	ENSG00000175164	alzheimers	C	2702	rs117509822	unconditioned	6.09913e-13	0.978818	1.07019e-14	0.017171	0.00401073	28.1255	OID30675	no_MHC	UKB
rs149821214	9	136382542	ABO	ENSG00000175164	alzheimers	C	2701	rs11795370	unconditioned	2.26525e-38	0.960468	3.97865e-40	0.0168468	0.0226851	86.6805	OID30675	no_MHC	UKB
rs149821214	9	136382542	ABO	ENSG00000175164	alzheimers	C	2736	rs12004298	unconditioned	4.1225e-25	0.980395	7.42974e-27	0.0176671	0.00193766	56.1482	OID30675	no_MHC	UKB
rs149821214	9	136382542	ABO	ENSG00000175164	alzheimers	C	2705	rs12345911	unconditioned	9.1858e-31	0.97887	1.61591e-32	0.0172158	0.00391467	69.1625	OID30675	no_MHC	UKB
rs149821214	9	136382542	ABO	ENSG00000175164	alzheimers	C	2701	rs129902	unconditioned	0.00827376	0.972518	0.000145143	0.0170584	0.00200452	4.79467	OID30675	no_MHC	UKB
rs149821214	9	136382542	ABO	ENSG00000175164	alzheimers	C	2701	rs138683771	unconditioned	4.53809e-13	0.944099	7.97882e-15	0.0165597	0.0393411	28.4211	OID30675	no_MHC	UKB
rs149821214	9	136382542	ABO	ENSG00000175164	alzheimers	C	2722	rs138704916	unconditioned	1.49009e-25	0.979416	2.6617e-27	0.0174919	0.00309219	57.1658	OID30675	no_MHC	UKB
rs149821214	9	136382542	ABO	ENSG00000175164	alzheimers	C	2701	rs140167248	unconditioned	1.72485e-07	0.961253	3.02935e-09	0.0168606	0.0218858	15.573	OID30675	no_MHC	UKB
rs149821214	9	136382542	ABO	ENSG00000175164	alzheimers	C	2704	rs144380047	unconditioned	7.01075e-09	0.977917	1.23153e-10	0.0171735	0.00490915	18.7758	OID30675	no_MHC	UKB
rs149821214	9	136382542	ABO	ENSG00000175164	alzheimers	C	2701	rs145007118	unconditioned	0.000631122	0.978389	1.1073e-05	0.017162	0.00380652	7.36801	OID30675	no_MHC	UKB
rs149821214	9	136382542	ABO	ENSG00000175164	alzheimers	C	2703	rs145054389	unconditioned	2.62244e-09	0.97377	4.60396e-11	0.0170864	0.00914399	19.7592	OID30675	no_MHC	UKB
rs149821214	9	136382542	ABO	ENSG00000175164	alzheimers	C	2703	rs147278971	unconditioned	6.2769e-32	0.979704	1.10158e-33	0.0171905	0.00310595	71.8458	OID30675	no_MHC	UKB
rs149821214	9	136382542	ABO	ENSG00000175164	alzheimers	C	2713	rs176694	unconditioned	2.91105e-44	0.980948	5.11507e-46	0.0172346	0.00181731	100.245	OID30675	no_MHC	UKB
rs149821214	9	136382542	ABO	ENSG00000175164	alzheimers	C	2701	rs1887519	unconditioned	2.88228e-12	0.923986	5.07423e-14	0.0162069	0.0598067	26.5724	OID30675	no_MHC	UKB
rs149821214	9	136382542	ABO	ENSG00000175164	alzheimers	C	2702	rs2073935	unconditioned	4.55053e-72	0.960257	7.99399e-74	0.0168461	0.0228973	164.271	OID30675	no_MHC	UKB
rs149821214	9	136382542	ABO	ENSG00000175164	alzheimers	C	2702	rs2519792	unconditioned	3.89486e-05	0.979941	6.83395e-07	0.0171913	0.00282766	10.1533	OID30675	no_MHC	UKB
rs149821214	9	136382542	ABO	ENSG00000175164	alzheimers	C	2701	rs2988571	unconditioned	1.15594e-22	0.977912	2.02813e-24	0.0171528	0.00493554	50.512	OID30675	no_MHC	UKB
rs149821214	9	136382542	ABO	ENSG00000175164	alzheimers	C	2701	rs3124755	unconditioned	0.00359115	0.971837	6.30214e-05	0.0170474	0.00746145	5.62928	OID30675	no_MHC	UKB
rs149821214	9	136382542	ABO	ENSG00000175164	alzheimers	C	2724	rs34512234	unconditioned	2.59484e-39	0.975934	4.58521e-41	0.0172384	0.00682749	88.8473	OID30675	no_MHC	UKB
rs149821214	9	136382542	ABO	ENSG00000175164	alzheimers	C	2702	rs35898523	unconditioned	7.37309e-07	0.980712	1.29357e-08	0.017204	0.00208326	14.1203	OID30675	no_MHC	UKB
rs149821214	9	136382542	ABO	ENSG00000175164	alzheimers	C	2723	rs36223203	unconditioned	1.1293e-64	0.970329	1.99568e-66	0.017135	0.0125362	147.244	OID30675	no_MHC	UKB
rs149821214	9	136382542	ABO	ENSG00000175164	alzheimers	C	2701	rs3888561	unconditioned	4.62152e-07	0.980049	8.10754e-09	0.0171903	0.00276077	14.5874	OID30675	no_MHC	UKB
rs149821214	9	136382542	ABO	ENSG00000175164	alzheimers	C	2705	rs41296094	unconditioned	3.80405e-15	0.962765	6.72067e-17	0.0169891	0.0202463	33.2027	OID30675	no_MHC	UKB
rs149821214	9	136382542	ABO	ENSG00000175164	alzheimers	C	2701	rs41309954	unconditioned	0.00164009	0.978572	2.87721e-05	0.0171644	0.00259516	6.413	OID30675	no_MHC	UKB
rs149821214	9	136382542	ABO	ENSG00000175164	alzheimers	C	2702	rs488087	unconditioned	6.05269e-15	0.979919	1.06354e-16	0.0172157	0.0028651	32.7383	OID30675	no_MHC	UKB
rs149821214	9	136382542	ABO	ENSG00000175164	alzheimers	C	2709	rs4962108	unconditioned	1.37402e-05	0.975869	2.44206e-07	0.0173374	0.00677926	11.1952	OID30675	no_MHC	UKB
rs149821214	9	136382542	ABO	ENSG00000175164	alzheimers	C	2778	rs502361	unconditioned	1.81152e-91	0.979781	3.22549e-93	0.0174426	0.00277645	208.941	OID30675	no_MHC	UKB
rs149821214	9	136382542	ABO	ENSG00000175164	alzheimers	C	2701	rs549542	unconditioned	1.8821e-23	0.981473	3.30149e-25	0.0172152	0.00131134	52.3271	OID30675	no_MHC	UKB
rs149821214	9	136382542	ABO	ENSG00000175164	alzheimers	C	2702	rs56343119	unconditioned	0.00820636	0.945642	0.000144961	0.016675	0.0293321	4.80285	OID30675	no_MHC	UKB
rs149821214	9	136382542	ABO	ENSG00000175164	alzheimers	C	2714	rs6597606	unconditioned	1.48015e-19	0.981306	2.59934e-21	0.0172316	0.0014628	43.357	OID30675	no_MHC	UKB
rs149821214	9	136382542	ABO	ENSG00000175164	alzheimers	C	2701	rs679779	unconditioned	5.1567e-13	0.957235	9.05894e-15	0.0167901	0.0259748	28.2933	OID30675	no_MHC	UKB
rs149821214	9	136382542	ABO	ENSG00000175164	alzheimers	C	2712	rs681092	unconditioned	1.75519e-22	0.980226	3.08407e-24	0.0172211	0.00255328	50.0943	OID30675	no_MHC	UKB
rs149821214	9	136382542	ABO	ENSG00000175164	alzheimers	C	2701	rs7033492	unconditioned	2.40014e-07	0.979345	4.21075e-09	0.0171779	0.00347649	15.2426	OID30675	no_MHC	UKB
rs149821214	9	136382542	ABO	ENSG00000175164	alzheimers	C	2703	rs71483203	unconditioned	2.4513e-27	0.978137	4.30157e-29	0.0171598	0.00470287	61.2732	OID30675	no_MHC	UKB
rs149821214	9	136382542	ABO	ENSG00000175164	alzheimers	C	2701	rs71503180	unconditioned	2.44004e-14	0.965912	4.28422e-16	0.0169423	0.0171455	31.3442	OID30675	no_MHC	UKB
rs149821214	9	136382542	ABO	ENSG00000175164	alzheimers	C	2701	rs74486859	unconditioned	2.18518e-08	0.978745	3.83376e-10	0.0171674	0.00408804	17.639	OID30675	no_MHC	UKB
rs149821214	9	136382542	ABO	ENSG00000175164	alzheimers	C	2703	rs76096071	unconditioned	2.01623e-31	0.968455	3.54031e-33	0.0169907	0.0145548	70.6789	OID30675	no_MHC	UKB
rs149821214	9	136382542	ABO	ENSG00000175164	alzheimers	C	2701	rs77643237	unconditioned	0.000105758	0.979009	1.85542e-06	0.017172	0.00371164	9.15436	OID30675	no_MHC	UKB
rs149821214	9	136382542	ABO	ENSG00000175164	alzheimers	C	2701	rs78338045	unconditioned	2.733e-13	0.980162	4.79447e-15	0.0171922	0.00264554	28.9282	OID30675	no_MHC	UKB
rs149821214	9	136382542	ABO	ENSG00000175164	alzheimers	C	2701	rs78590974	unconditioned	8.20009e-16	0.974751	1.439e-17	0.0170973	0.00815118	34.7372	OID30675	no_MHC	UKB
rs149821214	9	136382542	ABO	ENSG00000175164	alzheimers	C	2701	rs7874586	unconditioned	1.39799e-05	0.979171	2.45263e-07	0.0171749	0.0036396	11.1779	OID30675	no_MHC	UKB
rs149821214	9	136382542	ABO	ENSG00000175164	alzheimers	C	2701	rs79829688	unconditioned	1.49369e-16	0.980049	2.62039e-18	0.0171903	0.00276052	36.4401	OID30675	no_MHC	UKB
rs149821214	9	136382542	ABO	ENSG00000175164	alzheimers	C	2742	rs8176630	unconditioned	8.89511e-32	0.979707	1.57873e-33	0.0173852	0.00290761	71.4972	OID30675	no_MHC	UKB
rs149821214	9	136382542	ABO	ENSG00000175164	alzheimers	C	2741	rs8176634	unconditioned	5.46873e-33	0.980963	9.70674e-35	0.01741	0.0016271	74.2863	OID30675	no_MHC	UKB
rs149821214	9	136382542	ABO	ENSG00000175164	alzheimers	C	2701	rs8176638	unconditioned	5.9435e-23	0.956072	1.04419e-24	0.0167697	0.0271586	51.1772	OID30675	no_MHC	UKB
rs149821214	9	136382542	ABO	ENSG00000175164	alzheimers	C	2701	rs9409875	unconditioned	7.47552e-05	0.936533	1.315e-06	0.0164274	0.0469636	9.50129	OID30675	no_MHC	UKB
rs149821214	9	136382542	ABO	ENSG00000175164	alzheimers	C	2702	rs9411378	unconditioned	0.000853049	0.975691	1.49695e-05	0.0171153	0.00632572	7.06669	OID30675	no_MHC	UKB
rs149821214	9	136382542	ABO	ENSG00000175164	alzheimers	C	2703	rs9411395	unconditioned	1.46982e-115	0.97988	2.57905e-117	0.0171908	0.0029297	264.412	OID30675	no_MHC	UKB
rs149821214	9	136382542	ABO	ENSG00000175164	alzheimers	C	2705	rs9411501	unconditioned	1.04035e-38	0.979427	1.82593e-40	0.0171867	0.00338638	87.4587	OID30675	no_MHC	UKB
rs149821214	9	136382542	ABO	ENSG00000175164	alzheimers_noukb	C	5128	unconditioned	unconditioned	0	0.783921	0	0.211746	0.00433344	10252	OID30675	no_MHC	UKB
rs149821214	9	136382542	ABO	ENSG00000175164	alzheimers_noukb	C	2714	rs10793956	unconditioned	1.0187e-46	0.859233	1.43439e-47	0.120966	0.0198014	105.9	OID30675	no_MHC	UKB
rs149821214	9	136382542	ABO	ENSG00000175164	alzheimers_noukb	C	2771	rs10901252	unconditioned	3.43567e-34	0.865289	4.86128e-35	0.122421	0.0122893	77.0537	OID30675	no_MHC	UKB
rs149821214	9	136382542	ABO	ENSG00000175164	alzheimers_noukb	C	2712	rs10993806	unconditioned	0.00501275	0.860425	0.000705497	0.121084	0.0127728	5.29577	OID30675	no_MHC	UKB
rs149821214	9	136382542	ABO	ENSG00000175164	alzheimers_noukb	C	2712	rs11244006	unconditioned	1.00351e-38	0.864558	1.41243e-39	0.121672	0.0137703	87.4947	OID30675	no_MHC	UKB
rs149821214	9	136382542	ABO	ENSG00000175164	alzheimers_noukb	C	2723	rs11244061	unconditioned	1.11321e-15	0.863173	1.56796e-16	0.121562	0.0152651	34.4315	OID30675	no_MHC	UKB
rs149821214	9	136382542	ABO	ENSG00000175164	alzheimers_noukb	C	2712	rs113633930	unconditioned	3.17024e-37	0.859249	4.46229e-38	0.120924	0.0198261	84.0418	OID30675	no_MHC	UKB
rs149821214	9	136382542	ABO	ENSG00000175164	alzheimers_noukb	C	2722	rs117300748	unconditioned	3.57938e-06	0.870221	5.04213e-07	0.122577	0.00719731	12.5403	OID30675	no_MHC	UKB
rs149821214	9	136382542	ABO	ENSG00000175164	alzheimers_noukb	C	2713	rs117509822	unconditioned	5.32169e-13	0.859277	7.49089e-14	0.120933	0.0197899	28.2618	OID30675	no_MHC	UKB
rs149821214	9	136382542	ABO	ENSG00000175164	alzheimers_noukb	C	2712	rs11795370	unconditioned	1.88271e-38	0.795104	2.6518e-39	0.111897	0.0929994	86.8655	OID30675	no_MHC	UKB
rs149821214	9	136382542	ABO	ENSG00000175164	alzheimers_noukb	C	2747	rs12004298	unconditioned	3.65263e-25	0.869171	5.15393e-26	0.122634	0.00819536	56.2692	OID30675	no_MHC	UKB
rs149821214	9	136382542	ABO	ENSG00000175164	alzheimers_noukb	C	2716	rs12345911	unconditioned	7.63188e-31	0.849286	1.07462e-31	0.119554	0.0311602	69.3478	OID30675	no_MHC	UKB
rs149821214	9	136382542	ABO	ENSG00000175164	alzheimers_noukb	C	2712	rs129902	unconditioned	0.00707916	0.855152	0.000996358	0.120342	0.01643	4.9506	OID30675	no_MHC	UKB
rs149821214	9	136382542	ABO	ENSG00000175164	alzheimers_noukb	C	2712	rs138683771	unconditioned	4.00728e-13	0.857149	5.64059e-14	0.120629	0.022222	28.5455	OID30675	no_MHC	UKB
rs149821214	9	136382542	ABO	ENSG00000175164	alzheimers_noukb	C	2733	rs138704916	unconditioned	1.28858e-25	0.864762	1.81641e-26	0.121885	0.0133532	57.3111	OID30675	no_MHC	UKB
rs149821214	9	136382542	ABO	ENSG00000175164	alzheimers_noukb	C	2712	rs140167248	unconditioned	1.50631e-07	0.853817	2.12033e-08	0.12016	0.0260227	15.7084	OID30675	no_MHC	UKB
rs149821214	9	136382542	ABO	ENSG00000175164	alzheimers_noukb	C	2715	rs144380047	unconditioned	6.17819e-09	0.858785	8.69755e-10	0.120878	0.0203367	18.9022	OID30675	no_MHC	UKB
rs149821214	9	136382542	ABO	ENSG00000175164	alzheimers_noukb	C	2712	rs145007118	unconditioned	0.000553131	0.858906	7.78592e-05	0.120881	0.0195822	7.49991	OID30675	no_MHC	UKB
rs149821214	9	136382542	ABO	ENSG00000175164	alzheimers_noukb	C	2714	rs145054389	unconditioned	2.25853e-09	0.854912	3.1797e-10	0.120335	0.0247525	19.9086	OID30675	no_MHC	UKB
rs149821214	9	136382542	ABO	ENSG00000175164	alzheimers_noukb	C	2714	rs147278971	unconditioned	5.33755e-32	0.861691	7.51381e-33	0.121286	0.017023	72.008	OID30675	no_MHC	UKB
rs149821214	9	136382542	ABO	ENSG00000175164	alzheimers_noukb	C	2724	rs176694	unconditioned	2.55986e-44	0.86982	3.60571e-45	0.122511	0.00766883	100.374	OID30675	no_MHC	UKB
rs149821214	9	136382542	ABO	ENSG00000175164	alzheimers_noukb	C	2712	rs1887519	unconditioned	2.7308e-12	0.870011	3.84336e-13	0.122439	0.00754985	26.6264	OID30675	no_MHC	UKB
rs149821214	9	136382542	ABO	ENSG00000175164	alzheimers_noukb	C	2713	rs2073935	unconditioned	4.10136e-72	0.867732	5.77278e-73	0.122126	0.0101426	164.375	OID30675	no_MHC	UKB
rs149821214	9	136382542	ABO	ENSG00000175164	alzheimers_noukb	C	2713	rs2519792	unconditioned	3.48133e-05	0.867516	4.90021e-06	0.122098	0.010346	10.2655	OID30675	no_MHC	UKB
rs149821214	9	136382542	ABO	ENSG00000175164	alzheimers_noukb	C	2712	rs2988571	unconditioned	1.00421e-22	0.844103	1.41369e-23	0.118793	0.0371038	50.6527	OID30675	no_MHC	UKB
rs149821214	9	136382542	ABO	ENSG00000175164	alzheimers_noukb	C	2712	rs3124755	unconditioned	0.00317257	0.858993	0.000446519	0.120881	0.0165064	5.75321	OID30675	no_MHC	UKB
rs149821214	9	136382542	ABO	ENSG00000175164	alzheimers_noukb	C	2735	rs34512234	unconditioned	2.24618e-39	0.867067	3.16821e-40	0.122288	0.0106443	88.9916	OID30675	no_MHC	UKB
rs149821214	9	136382542	ABO	ENSG00000175164	alzheimers_noukb	C	2713	rs35898523	unconditioned	6.5656e-07	0.868628	9.24134e-08	0.122254	0.00911772	14.2363	OID30675	no_MHC	UKB
rs149821214	9	136382542	ABO	ENSG00000175164	alzheimers_noukb	C	2734	rs36223203	unconditioned	9.37633e-65	0.863522	1.32249e-65	0.121781	0.014697	147.43	OID30675	no_MHC	UKB
rs149821214	9	136382542	ABO	ENSG00000175164	alzheimers_noukb	C	2712	rs3888561	unconditioned	4.14928e-07	0.871726	5.83966e-08	0.12268	0.0055928	14.6952	OID30675	no_MHC	UKB
rs149821214	9	136382542	ABO	ENSG00000175164	alzheimers_noukb	C	2716	rs41296094	unconditioned	3.21456e-15	0.817818	4.52849e-16	0.115143	0.0670396	33.3711	OID30675	no_MHC	UKB
rs149821214	9	136382542	ABO	ENSG00000175164	alzheimers_noukb	C	2712	rs41309954	unconditioned	0.00127252	0.760304	0.000179341	0.107021	0.131223	6.66676	OID30675	no_MHC	UKB
rs149821214	9	136382542	ABO	ENSG00000175164	alzheimers_noukb	C	2713	rs488087	unconditioned	4.34577e-15	0.69788	6.22174e-16	0.0997115	0.202409	33.0696	OID30675	no_MHC	UKB
rs149821214	9	136382542	ABO	ENSG00000175164	alzheimers_noukb	C	2720	rs4962108	unconditioned	1.23386e-05	0.870373	1.73771e-06	0.122572	0.00704062	11.3028	OID30675	no_MHC	UKB
rs149821214	9	136382542	ABO	ENSG00000175164	alzheimers_noukb	C	2790	rs502361	unconditioned	1.60416e-91	0.870831	2.266e-92	0.123005	0.00616352	209.063	OID30675	no_MHC	UKB
rs149821214	9	136382542	ABO	ENSG00000175164	alzheimers_noukb	C	2712	rs549542	unconditioned	1.68128e-23	0.872032	2.36622e-24	0.122723	0.00524473	52.4399	OID30675	no_MHC	UKB
rs149821214	9	136382542	ABO	ENSG00000175164	alzheimers_noukb	C	2713	rs56343119	unconditioned	0.00734015	0.855853	0.00103319	0.120453	0.0153203	4.9144	OID30675	no_MHC	UKB
rs149821214	9	136382542	ABO	ENSG00000175164	alzheimers_noukb	C	2725	rs6597606	unconditioned	1.32391e-19	0.871452	1.8644e-20	0.122717	0.00583103	43.4685	OID30675	no_MHC	UKB
rs149821214	9	136382542	ABO	ENSG00000175164	alzheimers_noukb	C	2712	rs679779	unconditioned	4.35225e-13	0.801337	6.12971e-14	0.112774	0.0858886	28.4629	OID30675	no_MHC	UKB
rs149821214	9	136382542	ABO	ENSG00000175164	alzheimers_noukb	C	2723	rs681092	unconditioned	1.55922e-22	0.869748	2.19597e-23	0.122485	0.00776646	50.2127	OID30675	no_MHC	UKB
rs149821214	9	136382542	ABO	ENSG00000175164	alzheimers_noukb	C	2712	rs7033492	unconditioned	2.15635e-07	0.871617	3.03483e-08	0.122665	0.00571725	15.3497	OID30675	no_MHC	UKB
rs149821214	9	136382542	ABO	ENSG00000175164	alzheimers_noukb	C	2714	rs71483203	unconditioned	2.16909e-27	0.863619	3.05337e-28	0.121555	0.0148258	61.3955	OID30675	no_MHC	UKB
rs149821214	9	136382542	ABO	ENSG00000175164	alzheimers_noukb	C	2712	rs71503180	unconditioned	2.1706e-14	0.856741	3.05531e-15	0.120571	0.0226878	31.4612	OID30675	no_MHC	UKB
rs149821214	9	136382542	ABO	ENSG00000175164	alzheimers_noukb	C	2712	rs74486859	unconditioned	1.89388e-08	0.84993	2.66598e-09	0.119613	0.0304565	17.7821	OID30675	no_MHC	UKB
rs149821214	9	136382542	ABO	ENSG00000175164	alzheimers_noukb	C	2714	rs76096071	unconditioned	1.80399e-31	0.86795	2.53922e-32	0.122159	0.00989048	70.7901	OID30675	no_MHC	UKB
rs149821214	9	136382542	ABO	ENSG00000175164	alzheimers_noukb	C	2712	rs77643237	unconditioned	9.33243e-05	0.85982	1.31359e-05	0.121005	0.0190688	9.27943	OID30675	no_MHC	UKB
rs149821214	9	136382542	ABO	ENSG00000175164	alzheimers_noukb	C	2712	rs78338045	unconditioned	2.40845e-13	0.865671	3.38983e-14	0.121828	0.0125006	29.0546	OID30675	no_MHC	UKB
rs149821214	9	136382542	ABO	ENSG00000175164	alzheimers_noukb	C	2712	rs78590974	unconditioned	7.05864e-16	0.86648	9.93476e-17	0.121942	0.0115785	34.8871	OID30675	no_MHC	UKB
rs149821214	9	136382542	ABO	ENSG00000175164	alzheimers_noukb	C	2712	rs7874586	unconditioned	1.21246e-05	0.848128	1.70679e-06	0.119359	0.032499	11.3203	OID30675	no_MHC	UKB
rs149821214	9	136382542	ABO	ENSG00000175164	alzheimers_noukb	C	2712	rs79829688	unconditioned	1.28196e-16	0.84659	1.80466e-17	0.119143	0.0342669	36.593	OID30675	no_MHC	UKB
rs149821214	9	136382542	ABO	ENSG00000175164	alzheimers_noukb	C	2753	rs8176630	unconditioned	7.93797e-32	0.871602	1.11923e-32	0.122887	0.00551023	71.6111	OID30675	no_MHC	UKB
rs149821214	9	136382542	ABO	ENSG00000175164	alzheimers_noukb	C	2752	rs8176634	unconditioned	4.87098e-33	0.871593	6.86753e-34	0.122879	0.00552837	74.402	OID30675	no_MHC	UKB
rs149821214	9	136382542	ABO	ENSG00000175164	alzheimers_noukb	C	2712	rs8176638	unconditioned	5.3427e-23	0.861772	7.51998e-24	0.12128	0.0169481	51.2837	OID30675	no_MHC	UKB
rs149821214	9	136382542	ABO	ENSG00000175164	alzheimers_noukb	C	2712	rs9409875	unconditioned	6.3001e-05	0.785696	8.87468e-06	0.110574	0.103658	9.67236	OID30675	no_MHC	UKB
rs149821214	9	136382542	ABO	ENSG00000175164	alzheimers_noukb	C	2713	rs9411378	unconditioned	0.000759887	0.864532	0.000106957	0.121673	0.0129286	7.18234	OID30675	no_MHC	UKB
rs149821214	9	136382542	ABO	ENSG00000175164	alzheimers_noukb	C	2714	rs9411395	unconditioned	1.29499e-115	0.870733	1.82272e-116	0.122551	0.00671639	264.539	OID30675	no_MHC	UKB
rs149821214	9	136382542	ABO	ENSG00000175164	alzheimers_noukb	C	2716	rs9411501	unconditioned	9.27861e-39	0.870624	1.30611e-39	0.122547	0.00682922	87.5731	OID30675	no_MHC	UKB
rs149821214	9	136382542	ABO	ENSG00000175164	anxiety_cc	C	3083	unconditioned	unconditioned	0	0.876097	0	0.105378	0.0185246	10251.8	OID30675	no_MHC	UKB
rs149821214	9	136382542	ABO	ENSG00000175164	anxiety_cc	C	2298	rs10793956	unconditioned	0.00171845	0.894852	0.00013583	0.0706985	0.0325951	6.36633	OID30675	no_MHC	UKB
rs149821214	9	136382542	ABO	ENSG00000175164	anxiety_cc	C	2355	rs10901252	unconditioned	3.5586e-34	0.896373	2.87145e-35	0.0722973	0.0313293	77.0185	OID30675	no_MHC	UKB
rs149821214	9	136382542	ABO	ENSG00000175164	anxiety_cc	C	2297	rs10993806	unconditioned	0.00532205	0.89385	0.000420543	0.0706012	0.0298061	5.2359	OID30675	no_MHC	UKB
rs149821214	9	136382542	ABO	ENSG00000175164	anxiety_cc	C	2297	rs11244006	unconditioned	1.02595e-38	0.884285	8.10861e-40	0.0698437	0.0458716	87.4726	OID30675	no_MHC	UKB
rs149821214	9	136382542	ABO	ENSG00000175164	anxiety_cc	C	2308	rs11244061	unconditioned	1.16921e-15	0.906558	9.26338e-17	0.0718028	0.0216391	34.3824	OID30675	no_MHC	UKB
rs149821214	9	136382542	ABO	ENSG00000175164	anxiety_cc	C	2297	rs113633930	unconditioned	3.14432e-37	0.852586	2.48644e-38	0.06734	0.0800737	84.0501	OID30675	no_MHC	UKB
rs149821214	9	136382542	ABO	ENSG00000175164	anxiety_cc	C	2307	rs117300748	unconditioned	3.74556e-06	0.910439	2.96485e-07	0.0720497	0.0175075	12.4949	OID30675	no_MHC	UKB
rs149821214	9	136382542	ABO	ENSG00000175164	anxiety_cc	C	2297	rs117509822	unconditioned	0.00337835	0.896039	0.000266889	0.0707571	0.0295589	5.69037	OID30675	no_MHC	UKB
rs149821214	9	136382542	ABO	ENSG00000175164	anxiety_cc	C	2297	rs11795370	unconditioned	2.08526e-38	0.880598	1.64818e-39	0.0695524	0.04985	86.7633	OID30675	no_MHC	UKB
rs149821214	9	136382542	ABO	ENSG00000175164	anxiety_cc	C	2331	rs12004298	unconditioned	3.78696e-25	0.901142	3.02529e-26	0.0719627	0.0268951	56.2331	OID30675	no_MHC	UKB
rs149821214	9	136382542	ABO	ENSG00000175164	anxiety_cc	C	2300	rs12345911	unconditioned	2.15666e-05	0.891135	1.70588e-06	0.0704486	0.0383931	10.7444	OID30675	no_MHC	UKB
rs149821214	9	136382542	ABO	ENSG00000175164	anxiety_cc	C	2297	rs129902	unconditioned	0.00778731	0.893371	0.000615291	0.0705593	0.0276674	4.85526	OID30675	no_MHC	UKB
rs149821214	9	136382542	ABO	ENSG00000175164	anxiety_cc	C	2296	rs138683771	unconditioned	0.0086227	0.892365	0.000681049	0.070454	0.0278773	4.75336	OID30675	no_MHC	UKB
rs149821214	9	136382542	ABO	ENSG00000175164	anxiety_cc	C	2316	rs138704916	unconditioned	1.6789e-06	0.901672	1.33393e-07	0.0716133	0.0267127	13.2974	OID30675	no_MHC	UKB
rs149821214	9	136382542	ABO	ENSG00000175164	anxiety_cc	C	2296	rs140167248	unconditioned	0.00662108	0.893974	0.000522954	0.0705806	0.0283016	5.0175	OID30675	no_MHC	UKB
rs149821214	9	136382542	ABO	ENSG00000175164	anxiety_cc	C	2300	rs144380047	unconditioned	6.32737e-09	0.872991	5.0059e-10	0.0690088	0.0579998	18.8784	OID30675	no_MHC	UKB
rs149821214	9	136382542	ABO	ENSG00000175164	anxiety_cc	C	2296	rs145007118	unconditioned	0.00193389	0.898812	0.000152745	0.0709629	0.0281385	6.24822	OID30675	no_MHC	UKB
rs149821214	9	136382542	ABO	ENSG00000175164	anxiety_cc	C	2298	rs145054389	unconditioned	0.00555409	0.896015	0.000438977	0.0707908	0.0272015	5.19322	OID30675	no_MHC	UKB
rs149821214	9	136382542	ABO	ENSG00000175164	anxiety_cc	C	2298	rs147278971	unconditioned	1.88046e-05	0.898413	1.48595e-06	0.0709625	0.0306042	10.8814	OID30675	no_MHC	UKB
rs149821214	9	136382542	ABO	ENSG00000175164	anxiety_cc	C	2309	rs176694	unconditioned	2.66614e-44	0.906024	2.11309e-45	0.071786	0.0221902	100.333	OID30675	no_MHC	UKB
rs149821214	9	136382542	ABO	ENSG00000175164	anxiety_cc	C	2297	rs1887519	unconditioned	2.76192e-12	0.87986	2.18304e-13	0.0694942	0.0506457	26.6151	OID30675	no_MHC	UKB
rs149821214	9	136382542	ABO	ENSG00000175164	anxiety_cc	C	2298	rs2073935	unconditioned	4.30035e-72	0.909859	3.39852e-73	0.071887	0.0182543	164.327	OID30675	no_MHC	UKB
rs149821214	9	136382542	ABO	ENSG00000175164	anxiety_cc	C	2298	rs2519792	unconditioned	3.65669e-05	0.910877	2.88954e-06	0.071961	0.0171221	10.2164	OID30675	no_MHC	UKB
rs149821214	9	136382542	ABO	ENSG00000175164	anxiety_cc	C	2297	rs2988571	unconditioned	1.08059e-22	0.908238	8.53722e-24	0.0717355	0.0200269	50.5794	OID30675	no_MHC	UKB
rs149821214	9	136382542	ABO	ENSG00000175164	anxiety_cc	C	2297	rs3124755	unconditioned	0.00335157	0.8935	0.000264841	0.0705722	0.0323115	5.69833	OID30675	no_MHC	UKB
rs149821214	9	136382542	ABO	ENSG00000175164	anxiety_cc	C	2309	rs34512234	unconditioned	2.27368e-39	0.877965	1.81615e-40	0.0700771	0.051958	88.9794	OID30675	no_MHC	UKB
rs149821214	9	136382542	ABO	ENSG00000175164	anxiety_cc	C	2298	rs35898523	unconditioned	6.67555e-07	0.883114	5.27969e-08	0.0697984	0.0470865	14.2196	OID30675	no_MHC	UKB
rs149821214	9	136382542	ABO	ENSG00000175164	anxiety_cc	C	2301	rs36223203	unconditioned	6.97206e-35	0.872865	5.54593e-36	0.0693743	0.0577606	78.6486	OID30675	no_MHC	UKB
rs149821214	9	136382542	ABO	ENSG00000175164	anxiety_cc	C	2297	rs3888561	unconditioned	4.32214e-07	0.907937	3.41473e-08	0.0717118	0.0203504	14.6543	OID30675	no_MHC	UKB
rs149821214	9	136382542	ABO	ENSG00000175164	anxiety_cc	C	2300	rs41296094	unconditioned	0.000230769	0.903722	1.82497e-05	0.0714435	0.0245854	8.37409	OID30675	no_MHC	UKB
rs149821214	9	136382542	ABO	ENSG00000175164	anxiety_cc	C	2297	rs41309954	unconditioned	0.0014751	0.869737	0.000116619	0.0686999	0.0599718	6.51903	OID30675	no_MHC	UKB
rs149821214	9	136382542	ABO	ENSG00000175164	anxiety_cc	C	2298	rs488087	unconditioned	5.66899e-15	0.910285	4.4797e-16	0.071914	0.0178014	32.8038	OID30675	no_MHC	UKB
rs149821214	9	136382542	ABO	ENSG00000175164	anxiety_cc	C	2305	rs4962108	unconditioned	1.26875e-05	0.894515	1.00596e-06	0.0708892	0.0345824	11.2749	OID30675	no_MHC	UKB
rs149821214	9	136382542	ABO	ENSG00000175164	anxiety_cc	C	2375	rs502361	unconditioned	1.65754e-91	0.899854	1.33607e-92	0.0725052	0.0276413	209.03	OID30675	no_MHC	UKB
rs149821214	9	136382542	ABO	ENSG00000175164	anxiety_cc	C	2297	rs549542	unconditioned	1.73394e-23	0.899285	1.3701e-24	0.0710284	0.0296863	52.4091	OID30675	no_MHC	UKB
rs149821214	9	136382542	ABO	ENSG00000175164	anxiety_cc	C	2298	rs56343119	unconditioned	0.00802222	0.895664	0.000633995	0.0707593	0.0249208	4.82554	OID30675	no_MHC	UKB
rs149821214	9	136382542	ABO	ENSG00000175164	anxiety_cc	C	2310	rs6597606	unconditioned	1.36818e-19	0.900514	1.08739e-20	0.0715427	0.0279429	43.4356	OID30675	no_MHC	UKB
rs149821214	9	136382542	ABO	ENSG00000175164	anxiety_cc	C	2297	rs679779	unconditioned	4.89972e-13	0.902047	3.8714e-14	0.0712466	0.026706	28.3444	OID30675	no_MHC	UKB
rs149821214	9	136382542	ABO	ENSG00000175164	anxiety_cc	C	2308	rs681092	unconditioned	1.59984e-22	0.89239	1.27077e-23	0.070847	0.0367629	50.187	OID30675	no_MHC	UKB
rs149821214	9	136382542	ABO	ENSG00000175164	anxiety_cc	C	2297	rs7033492	unconditioned	2.01367e-07	0.813851	1.59348e-08	0.0642806	0.121868	15.4181	OID30675	no_MHC	UKB
rs149821214	9	136382542	ABO	ENSG00000175164	anxiety_cc	C	2299	rs71483203	unconditioned	2.26047e-27	0.899977	1.78774e-28	0.0711479	0.0288756	61.3542	OID30675	no_MHC	UKB
rs149821214	9	136382542	ABO	ENSG00000175164	anxiety_cc	C	2297	rs71503180	unconditioned	2.21601e-14	0.874635	1.7517e-15	0.0690815	0.0562832	31.4405	OID30675	no_MHC	UKB
rs149821214	9	136382542	ABO	ENSG00000175164	anxiety_cc	C	2296	rs74486859	unconditioned	0.000892557	0.863741	7.0497e-05	0.0681539	0.0671416	7.02142	OID30675	no_MHC	UKB
rs149821214	9	136382542	ABO	ENSG00000175164	anxiety_cc	C	2299	rs76096071	unconditioned	1.87052e-31	0.899977	1.47877e-32	0.0711201	0.0289032	70.7539	OID30675	no_MHC	UKB
rs149821214	9	136382542	ABO	ENSG00000175164	anxiety_cc	C	2297	rs77643237	unconditioned	9.77644e-05	0.899228	7.72497e-06	0.0710239	0.0296428	9.23295	OID30675	no_MHC	UKB
rs149821214	9	136382542	ABO	ENSG00000175164	anxiety_cc	C	2297	rs78338045	unconditioned	2.41578e-13	0.868328	1.90982e-14	0.0685833	0.0630891	29.0516	OID30675	no_MHC	UKB
rs149821214	9	136382542	ABO	ENSG00000175164	anxiety_cc	C	2297	rs78590974	unconditioned	7.12572e-16	0.875046	5.63267e-17	0.0691139	0.0558401	34.8777	OID30675	no_MHC	UKB
rs149821214	9	136382542	ABO	ENSG00000175164	anxiety_cc	C	2296	rs7874586	unconditioned	0.00848385	0.892362	0.000670082	0.0704536	0.02803	4.76959	OID30675	no_MHC	UKB
rs149821214	9	136382542	ABO	ENSG00000175164	anxiety_cc	C	2296	rs79829688	unconditioned	0.00868369	0.892464	0.000685866	0.070462	0.0277041	4.74631	OID30675	no_MHC	UKB
rs149821214	9	136382542	ABO	ENSG00000175164	anxiety_cc	C	2338	rs8176630	unconditioned	8.25881e-32	0.906792	6.59808e-33	0.0724241	0.0207835	71.5714	OID30675	no_MHC	UKB
rs149821214	9	136382542	ABO	ENSG00000175164	anxiety_cc	C	2337	rs8176634	unconditioned	4.74941e-33	0.84981	3.82075e-34	0.0682826	0.0819073	74.4273	OID30675	no_MHC	UKB
rs149821214	9	136382542	ABO	ENSG00000175164	anxiety_cc	C	2297	rs8176638	unconditioned	5.47685e-23	0.883438	4.3287e-24	0.0697768	0.0467852	51.2589	OID30675	no_MHC	UKB
rs149821214	9	136382542	ABO	ENSG00000175164	anxiety_cc	C	2296	rs9409875	unconditioned	0.00832958	0.892309	0.000657897	0.0704492	0.0282544	4.78794	OID30675	no_MHC	UKB
rs149821214	9	136382542	ABO	ENSG00000175164	anxiety_cc	C	2298	rs9411378	unconditioned	0.000793216	0.898608	6.26984e-05	0.0709994	0.0295362	7.13941	OID30675	no_MHC	UKB
rs149821214	9	136382542	ABO	ENSG00000175164	anxiety_cc	C	2299	rs9411395	unconditioned	1.35126e-115	0.90866	1.06814e-116	0.0718084	0.0195319	264.496	OID30675	no_MHC	UKB
rs149821214	9	136382542	ABO	ENSG00000175164	anxiety_cc	C	2301	rs9411501	unconditioned	9.7241e-39	0.912387	7.68991e-40	0.072137	0.0154759	87.5262	OID30675	no_MHC	UKB
rs149821214	9	136382542	ABO	ENSG00000175164	asd	C	3669	unconditioned	unconditioned	0	0.836791	0	0.13987	0.0233394	6037.95	OID30675	no_MHC	UKB
rs149821214	9	136382542	ABO	ENSG00000175164	asd	C	2595	rs10793956	unconditioned	9.8112e-47	0.828248	1.24728e-47	0.105227	0.0665246	105.938	OID30675	no_MHC	UKB
rs149821214	9	136382542	ABO	ENSG00000175164	asd	C	2646	rs10901252	unconditioned	3.47699e-34	0.875816	4.43843e-35	0.111787	0.0123973	77.0417	OID30675	no_MHC	UKB
rs149821214	9	136382542	ABO	ENSG00000175164	asd	C	2593	rs10993806	unconditioned	0.00482975	0.819005	0.000613652	0.103988	0.0715638	5.33296	OID30675	no_MHC	UKB
rs149821214	9	136382542	ABO	ENSG00000175164	asd	C	2593	rs11244006	unconditioned	1.0112e-38	0.871606	1.28461e-39	0.11071	0.0176839	87.4871	OID30675	no_MHC	UKB
rs149821214	9	136382542	ABO	ENSG00000175164	asd	C	2602	rs11244061	unconditioned	1.01317e-15	0.785569	1.28996e-16	0.0999034	0.114527	34.5257	OID30675	no_MHC	UKB
rs149821214	9	136382542	ABO	ENSG00000175164	asd	C	2593	rs113633930	unconditioned	3.20301e-37	0.868531	4.06917e-38	0.110319	0.0211498	84.0316	OID30675	no_MHC	UKB
rs149821214	9	136382542	ABO	ENSG00000175164	asd	C	2603	rs117300748	unconditioned	3.48952e-06	0.848202	4.45346e-07	0.108207	0.0435871	12.5657	OID30675	no_MHC	UKB
rs149821214	9	136382542	ABO	ENSG00000175164	asd	C	2594	rs117509822	unconditioned	5.35611e-13	0.8649	6.80543e-14	0.109868	0.0252317	28.2554	OID30675	no_MHC	UKB
rs149821214	9	136382542	ABO	ENSG00000175164	asd	C	2593	rs11795370	unconditioned	2.08641e-38	0.881082	2.65028e-39	0.111913	0.00700454	86.7628	OID30675	no_MHC	UKB
rs149821214	9	136382542	ABO	ENSG00000175164	asd	C	2628	rs12004298	unconditioned	3.68776e-25	0.877537	4.69941e-26	0.111816	0.0106469	56.2596	OID30675	no_MHC	UKB
rs149821214	9	136382542	ABO	ENSG00000175164	asd	C	2597	rs12345911	unconditioned	7.71202e-31	0.858682	9.80273e-32	0.109115	0.032203	69.3374	OID30675	no_MHC	UKB
rs149821214	9	136382542	ABO	ENSG00000175164	asd	C	2593	rs129902	unconditioned	0.00687592	0.79953	0.000873479	0.101477	0.0912441	4.97973	OID30675	no_MHC	UKB
rs149821214	9	136382542	ABO	ENSG00000175164	asd	C	2593	rs138683771	unconditioned	4.02771e-13	0.861827	5.11726e-14	0.109468	0.028705	28.5404	OID30675	no_MHC	UKB
rs149821214	9	136382542	ABO	ENSG00000175164	asd	C	2614	rs138704916	unconditioned	1.25647e-25	0.843441	1.60023e-26	0.107371	0.0491885	57.3363	OID30675	no_MHC	UKB
rs149821214	9	136382542	ABO	ENSG00000175164	asd	C	2593	rs140167248	unconditioned	1.52197e-07	0.862882	1.93366e-08	0.109601	0.0275166	15.6981	OID30675	no_MHC	UKB
rs149821214	9	136382542	ABO	ENSG00000175164	asd	C	2596	rs144380047	unconditioned	6.29363e-09	0.874791	7.99798e-10	0.111155	0.0140543	18.8837	OID30675	no_MHC	UKB
rs149821214	9	136382542	ABO	ENSG00000175164	asd	C	2593	rs145007118	unconditioned	0.000547248	0.848248	6.95368e-05	0.107741	0.0433942	7.51061	OID30675	no_MHC	UKB
rs149821214	9	136382542	ABO	ENSG00000175164	asd	C	2595	rs145054389	unconditioned	2.29516e-09	0.868993	2.91636e-10	0.110399	0.0206083	19.8925	OID30675	no_MHC	UKB
rs149821214	9	136382542	ABO	ENSG00000175164	asd	C	2595	rs147278971	unconditioned	5.36878e-32	0.867112	6.82193e-33	0.110158	0.0227303	72.0021	OID30675	no_MHC	UKB
rs149821214	9	136382542	ABO	ENSG00000175164	asd	C	2603	rs176694	unconditioned	2.55549e-44	0.868427	3.25091e-45	0.110454	0.0211192	100.375	OID30675	no_MHC	UKB
rs149821214	9	136382542	ABO	ENSG00000175164	asd	C	2593	rs1887519	unconditioned	2.75807e-12	0.87863	3.50356e-13	0.111602	0.0097679	26.6165	OID30675	no_MHC	UKB
rs149821214	9	136382542	ABO	ENSG00000175164	asd	C	2594	rs2073935	unconditioned	4.15759e-72	0.879656	5.28185e-73	0.111744	0.00859946	164.361	OID30675	no_MHC	UKB
rs149821214	9	136382542	ABO	ENSG00000175164	asd	C	2594	rs2519792	unconditioned	3.53301e-05	0.880107	4.48818e-06	0.111797	0.00805688	10.2508	OID30675	no_MHC	UKB
rs149821214	9	136382542	ABO	ENSG00000175164	asd	C	2593	rs2988571	unconditioned	9.59758e-23	0.806673	1.22015e-23	0.102462	0.0908648	50.6979	OID30675	no_MHC	UKB
rs149821214	9	136382542	ABO	ENSG00000175164	asd	C	2593	rs3124755	unconditioned	0.003171	0.850439	0.00040283	0.107998	0.0379886	5.75371	OID30675	no_MHC	UKB
rs149821214	9	136382542	ABO	ENSG00000175164	asd	C	2617	rs34512234	unconditioned	2.2616e-39	0.87331	2.88284e-40	0.111305	0.0153848	88.9847	OID30675	no_MHC	UKB
rs149821214	9	136382542	ABO	ENSG00000175164	asd	C	2594	rs35898523	unconditioned	6.52785e-07	0.863572	8.29573e-08	0.109718	0.0267091	14.242	OID30675	no_MHC	UKB
rs149821214	9	136382542	ABO	ENSG00000175164	asd	C	2616	rs36223203	unconditioned	9.46557e-65	0.872514	1.20648e-65	0.111194	0.0162916	147.42	OID30675	no_MHC	UKB
rs149821214	9	136382542	ABO	ENSG00000175164	asd	C	2593	rs3888561	unconditioned	3.16203e-07	0.664231	4.02832e-08	0.0843694	0.251399	14.9669	OID30675	no_MHC	UKB
rs149821214	9	136382542	ABO	ENSG00000175164	asd	C	2597	rs41296094	unconditioned	3.31476e-15	0.843365	4.21475e-16	0.107185	0.0494492	33.3404	OID30675	no_MHC	UKB
rs149821214	9	136382542	ABO	ENSG00000175164	asd	C	2593	rs41309954	unconditioned	0.00143124	0.846992	0.000181868	0.107584	0.0438109	6.54921	OID30675	no_MHC	UKB
rs149821214	9	136382542	ABO	ENSG00000175164	asd	C	2594	rs488087	unconditioned	5.44436e-15	0.874208	6.91725e-16	0.111056	0.0147353	32.8442	OID30675	no_MHC	UKB
rs149821214	9	136382542	ABO	ENSG00000175164	asd	C	2601	rs4962108	unconditioned	1.24657e-05	0.879237	1.58455e-06	0.111753	0.00899604	11.2925	OID30675	no_MHC	UKB
rs149821214	9	136382542	ABO	ENSG00000175164	asd	C	2647	rs502361	unconditioned	1.61772e-91	0.878232	2.06329e-92	0.112003	0.00976578	209.054	OID30675	no_MHC	UKB
rs149821214	9	136382542	ABO	ENSG00000175164	asd	C	2593	rs549542	unconditioned	1.69157e-23	0.877306	2.14882e-24	0.111434	0.0112602	52.4338	OID30675	no_MHC	UKB
rs149821214	9	136382542	ABO	ENSG00000175164	asd	C	2594	rs56343119	unconditioned	0.00678741	0.771471	0.000862588	0.0979205	0.122959	4.99269	OID30675	no_MHC	UKB
rs149821214	9	136382542	ABO	ENSG00000175164	asd	C	2605	rs6597606	unconditioned	1.33861e-19	0.881046	1.70165e-20	0.111992	0.00696183	43.4575	OID30675	no_MHC	UKB
rs149821214	9	136382542	ABO	ENSG00000175164	asd	C	2593	rs679779	unconditioned	4.77672e-13	0.879396	6.06778e-14	0.111699	0.00890495	28.3699	OID30675	no_MHC	UKB
rs149821214	9	136382542	ABO	ENSG00000175164	asd	C	2604	rs681092	unconditioned	1.57366e-22	0.87779	2.00112e-23	0.111612	0.0105989	50.2035	OID30675	no_MHC	UKB
rs149821214	9	136382542	ABO	ENSG00000175164	asd	C	2593	rs7033492	unconditioned	2.18e-07	0.881067	2.76917e-08	0.111911	0.00702148	15.3388	OID30675	no_MHC	UKB
rs149821214	9	136382542	ABO	ENSG00000175164	asd	C	2595	rs71483203	unconditioned	2.1886e-27	0.871361	2.78675e-28	0.110933	0.0177061	61.3865	OID30675	no_MHC	UKB
rs149821214	9	136382542	ABO	ENSG00000175164	asd	C	2593	rs71503180	unconditioned	2.12922e-14	0.840376	2.70583e-15	0.106743	0.0528814	31.4804	OID30675	no_MHC	UKB
rs149821214	9	136382542	ABO	ENSG00000175164	asd	C	2593	rs74486859	unconditioned	1.94169e-08	0.871408	2.46669e-09	0.110685	0.017907	17.7571	OID30675	no_MHC	UKB
rs149821214	9	136382542	ABO	ENSG00000175164	asd	C	2595	rs76096071	unconditioned	1.82288e-31	0.877054	2.31624e-32	0.111432	0.0115147	70.7797	OID30675	no_MHC	UKB
rs149821214	9	136382542	ABO	ENSG00000175164	asd	C	2593	rs77643237	unconditioned	9.39916e-05	0.865486	1.1941e-05	0.109929	0.0244794	9.2723	OID30675	no_MHC	UKB
rs149821214	9	136382542	ABO	ENSG00000175164	asd	C	2593	rs78338045	unconditioned	2.40806e-13	0.865554	3.05935e-14	0.109941	0.0245047	29.0548	OID30675	no_MHC	UKB
rs149821214	9	136382542	ABO	ENSG00000175164	asd	C	2593	rs78590974	unconditioned	7.0388e-16	0.864402	8.94264e-17	0.109795	0.0258034	34.8899	OID30675	no_MHC	UKB
rs149821214	9	136382542	ABO	ENSG00000175164	asd	C	2593	rs7874586	unconditioned	1.24422e-05	0.870302	1.58066e-06	0.110544	0.01914	11.2944	OID30675	no_MHC	UKB
rs149821214	9	136382542	ABO	ENSG00000175164	asd	C	2593	rs79829688	unconditioned	1.32339e-16	0.874019	1.68117e-17	0.111016	0.0149648	36.5612	OID30675	no_MHC	UKB
rs149821214	9	136382542	ABO	ENSG00000175164	asd	C	2619	rs8176630	unconditioned	8.00811e-32	0.87927	1.01951e-32	0.111931	0.00879872	71.6023	OID30675	no_MHC	UKB
rs149821214	9	136382542	ABO	ENSG00000175164	asd	C	2620	rs8176634	unconditioned	4.91768e-33	0.879922	6.26104e-34	0.112021	0.00805744	74.3925	OID30675	no_MHC	UKB
rs149821214	9	136382542	ABO	ENSG00000175164	asd	C	2593	rs8176638	unconditioned	5.41415e-23	0.873326	6.87792e-24	0.110928	0.0157465	51.2704	OID30675	no_MHC	UKB
rs149821214	9	136382542	ABO	ENSG00000175164	asd	C	2592	rs9409875	unconditioned	0.00754851	0.819929	0.000958796	0.104078	0.0674854	4.88641	OID30675	no_MHC	UKB
rs149821214	9	136382542	ABO	ENSG00000175164	asd	C	2593	rs9411378	unconditioned	0.0108753	0.747188	0.00138162	0.0947786	0.145776	4.52126	OID30675	no_MHC	UKB
rs149821214	9	136382542	ABO	ENSG00000175164	asd	C	2595	rs9411395	unconditioned	1.30165e-115	0.875312	1.65401e-116	0.111212	0.0134758	264.534	OID30675	no_MHC	UKB
rs149821214	9	136382542	ABO	ENSG00000175164	asd	C	2597	rs9411501	unconditioned	9.2813e-39	0.870837	1.17972e-39	0.110671	0.0184923	87.5728	OID30675	no_MHC	UKB
rs149821214	9	136382542	ABO	ENSG00000175164	bipolar	C	3819	unconditioned	unconditioned	0	0.762751	0	0.23171	0.00553934	10252	OID30675	no_MHC	UKB
rs149821214	9	136382542	ABO	ENSG00000175164	bipolar	C	2594	rs10793956	unconditioned	9.83764e-47	0.775219	2.67957e-47	0.21114	0.0136406	105.935	OID30675	no_MHC	UKB
rs149821214	9	136382542	ABO	ENSG00000175164	bipolar	C	2649	rs10901252	unconditioned	3.09859e-34	0.770986	8.45999e-35	0.210481	0.0185325	77.1569	OID30675	no_MHC	UKB
rs149821214	9	136382542	ABO	ENSG00000175164	bipolar	C	2592	rs10993806	unconditioned	0.00446943	0.773031	0.00121729	0.210532	0.0107508	5.4105	OID30675	no_MHC	UKB
rs149821214	9	136382542	ABO	ENSG00000175164	bipolar	C	2592	rs11244006	unconditioned	9.38311e-39	0.777701	2.55555e-39	0.211802	0.0104971	87.5619	OID30675	no_MHC	UKB
rs149821214	9	136382542	ABO	ENSG00000175164	bipolar	C	2603	rs11244061	unconditioned	9.93624e-16	0.772781	2.70698e-16	0.210516	0.0167025	34.5452	OID30675	no_MHC	UKB
rs149821214	9	136382542	ABO	ENSG00000175164	bipolar	C	2591	rs113633930	unconditioned	0.00115504	0.780054	0.000314568	0.212436	0.00604047	6.76362	OID30675	no_MHC	UKB
rs149821214	9	136382542	ABO	ENSG00000175164	bipolar	C	2601	rs117300748	unconditioned	3.19839e-06	0.782385	8.71309e-07	0.213134	0.00447691	12.6529	OID30675	no_MHC	UKB
rs149821214	9	136382542	ABO	ENSG00000175164	bipolar	C	2593	rs117509822	unconditioned	4.84307e-13	0.777154	1.31907e-13	0.211656	0.0111897	28.3561	OID30675	no_MHC	UKB
rs149821214	9	136382542	ABO	ENSG00000175164	bipolar	C	2591	rs11795370	unconditioned	0.000374074	0.775315	0.000101876	0.211139	0.0130701	7.89106	OID30675	no_MHC	UKB
rs149821214	9	136382542	ABO	ENSG00000175164	bipolar	C	2627	rs12004298	unconditioned	3.23598e-25	0.769558	8.83235e-26	0.210024	0.0204183	56.3903	OID30675	no_MHC	UKB
rs149821214	9	136382542	ABO	ENSG00000175164	bipolar	C	2596	rs12345911	unconditioned	6.80407e-31	0.724505	1.85399e-31	0.197337	0.0781582	69.4626	OID30675	no_MHC	UKB
rs149821214	9	136382542	ABO	ENSG00000175164	bipolar	C	2592	rs129902	unconditioned	0.00631122	0.768174	0.00171907	0.209223	0.0145727	5.06543	OID30675	no_MHC	UKB
rs149821214	9	136382542	ABO	ENSG00000175164	bipolar	C	2592	rs138683771	unconditioned	3.6819e-13	0.765597	1.00286e-13	0.208505	0.0258981	28.6302	OID30675	no_MHC	UKB
rs149821214	9	136382542	ABO	ENSG00000175164	bipolar	C	2613	rs138704916	unconditioned	1.18269e-25	0.777088	3.22353e-26	0.211791	0.011121	57.3968	OID30675	no_MHC	UKB
rs149821214	9	136382542	ABO	ENSG00000175164	bipolar	C	2592	rs140167248	unconditioned	1.36637e-07	0.761245	3.72179e-08	0.20732	0.0314352	15.8059	OID30675	no_MHC	UKB
rs149821214	9	136382542	ABO	ENSG00000175164	bipolar	C	2594	rs144380047	unconditioned	2.35969e-07	0.775044	6.42685e-08	0.211077	0.0138779	15.2596	OID30675	no_MHC	UKB
rs149821214	9	136382542	ABO	ENSG00000175164	bipolar	C	2592	rs145007118	unconditioned	0.000496928	0.77148	0.00013535	0.210112	0.0177755	7.60706	OID30675	no_MHC	UKB
rs149821214	9	136382542	ABO	ENSG00000175164	bipolar	C	2593	rs145054389	unconditioned	2.08001e-09	0.77207	5.66549e-10	0.210277	0.0176522	19.9909	OID30675	no_MHC	UKB
rs149821214	9	136382542	ABO	ENSG00000175164	bipolar	C	2593	rs147278971	unconditioned	4.98397e-32	0.777403	1.35745e-32	0.211724	0.0108727	72.0765	OID30675	no_MHC	UKB
rs149821214	9	136382542	ABO	ENSG00000175164	bipolar	C	2603	rs176694	unconditioned	2.31509e-44	0.780004	6.30697e-45	0.212489	0.00750702	100.474	OID30675	no_MHC	UKB
rs149821214	9	136382542	ABO	ENSG00000175164	bipolar	C	2592	rs1887519	unconditioned	2.43665e-12	0.781215	6.63625e-13	0.212759	0.00602641	26.7404	OID30675	no_MHC	UKB
rs149821214	9	136382542	ABO	ENSG00000175164	bipolar	C	2593	rs2073935	unconditioned	3.70338e-72	0.781452	1.00866e-72	0.212832	0.00571591	164.477	OID30675	no_MHC	UKB
rs149821214	9	136382542	ABO	ENSG00000175164	bipolar	C	2593	rs2519792	unconditioned	3.11061e-05	0.782714	8.47185e-06	0.213171	0.00407538	10.3781	OID30675	no_MHC	UKB
rs149821214	9	136382542	ABO	ENSG00000175164	bipolar	C	2592	rs2988571	unconditioned	9.23966e-23	0.78175	2.51642e-23	0.212904	0.00534602	50.736	OID30675	no_MHC	UKB
rs149821214	9	136382542	ABO	ENSG00000175164	bipolar	C	2592	rs3124755	unconditioned	0.00284371	0.775549	0.000774492	0.211213	0.00961969	5.86265	OID30675	no_MHC	UKB
rs149821214	9	136382542	ABO	ENSG00000175164	bipolar	C	2614	rs34512234	unconditioned	2.05871e-39	0.773935	5.61348e-40	0.211013	0.0150516	89.0787	OID30675	no_MHC	UKB
rs149821214	9	136382542	ABO	ENSG00000175164	bipolar	C	2593	rs35898523	unconditioned	5.82801e-07	0.775269	1.58744e-07	0.211155	0.0135755	14.3554	OID30675	no_MHC	UKB
rs149821214	9	136382542	ABO	ENSG00000175164	bipolar	C	2613	rs36223203	unconditioned	9.05469e-65	0.777044	2.46868e-65	0.211843	0.0111129	147.465	OID30675	no_MHC	UKB
rs149821214	9	136382542	ABO	ENSG00000175164	bipolar	C	2591	rs3888561	unconditioned	0.000514464	0.779616	0.000140111	0.212316	0.00741335	7.57238	OID30675	no_MHC	UKB
rs149821214	9	136382542	ABO	ENSG00000175164	bipolar	C	2596	rs41296094	unconditioned	3.05641e-15	0.773473	8.32536e-16	0.210671	0.0158564	33.4215	OID30675	no_MHC	UKB
rs149821214	9	136382542	ABO	ENSG00000175164	bipolar	C	2592	rs41309954	unconditioned	0.00125324	0.752983	0.000341387	0.205075	0.0403471	6.68202	OID30675	no_MHC	UKB
rs149821214	9	136382542	ABO	ENSG00000175164	bipolar	C	2592	rs488087	unconditioned	4.91118e-15	0.781161	1.33757e-15	0.212744	0.00609514	32.9473	OID30675	no_MHC	UKB
rs149821214	9	136382542	ABO	ENSG00000175164	bipolar	C	2600	rs4962108	unconditioned	1.10067e-05	0.781835	2.9983e-06	0.212972	0.00517985	11.417	OID30675	no_MHC	UKB
rs149821214	9	136382542	ABO	ENSG00000175164	bipolar	C	2669	rs502361	unconditioned	4.46465e-70	0.781563	1.21794e-70	0.213202	0.00523523	159.685	OID30675	no_MHC	UKB
rs149821214	9	136382542	ABO	ENSG00000175164	bipolar	C	2592	rs549542	unconditioned	1.49498e-23	0.779675	4.07164e-24	0.212339	0.00798646	52.5573	OID30675	no_MHC	UKB
rs149821214	9	136382542	ABO	ENSG00000175164	bipolar	C	2593	rs56343119	unconditioned	0.00660728	0.771949	0.0017996	0.210243	0.00940144	5.01958	OID30675	no_MHC	UKB
rs149821214	9	136382542	ABO	ENSG00000175164	bipolar	C	2605	rs6597606	unconditioned	1.18049e-19	0.782734	3.21584e-20	0.213225	0.00404144	43.5832	OID30675	no_MHC	UKB
rs149821214	9	136382542	ABO	ENSG00000175164	bipolar	C	2591	rs679779	unconditioned	0.00726467	0.770932	0.00197848	0.209948	0.00987708	4.92473	OID30675	no_MHC	UKB
rs149821214	9	136382542	ABO	ENSG00000175164	bipolar	C	2603	rs681092	unconditioned	1.39559e-22	0.779413	3.80257e-23	0.212359	0.00822799	50.3236	OID30675	no_MHC	UKB
rs149821214	9	136382542	ABO	ENSG00000175164	bipolar	C	2592	rs7033492	unconditioned	1.91155e-07	0.78011	5.20616e-08	0.212458	0.0074317	15.4702	OID30675	no_MHC	UKB
rs149821214	9	136382542	ABO	ENSG00000175164	bipolar	C	2594	rs71483203	unconditioned	1.94681e-27	0.776861	5.30262e-28	0.211586	0.0115528	61.5036	OID30675	no_MHC	UKB
rs149821214	9	136382542	ABO	ENSG00000175164	bipolar	C	2592	rs71503180	unconditioned	1.96998e-14	0.779873	5.3653e-15	0.212393	0.00773424	31.5582	OID30675	no_MHC	UKB
rs149821214	9	136382542	ABO	ENSG00000175164	bipolar	C	2592	rs74486859	unconditioned	1.72066e-08	0.770658	4.68654e-09	0.209884	0.0194581	17.878	OID30675	no_MHC	UKB
rs149821214	9	136382542	ABO	ENSG00000175164	bipolar	C	2593	rs76096071	unconditioned	5.89644e-12	0.780701	1.60591e-12	0.21262	0.00667929	25.8567	OID30675	no_MHC	UKB
rs149821214	9	136382542	ABO	ENSG00000175164	bipolar	C	2592	rs77643237	unconditioned	8.23008e-05	0.762256	2.24173e-05	0.207595	0.0300443	9.40513	OID30675	no_MHC	UKB
rs149821214	9	136382542	ABO	ENSG00000175164	bipolar	C	2592	rs78338045	unconditioned	2.07386e-13	0.743738	5.64951e-14	0.202552	0.0537107	29.2042	OID30675	no_MHC	UKB
rs149821214	9	136382542	ABO	ENSG00000175164	bipolar	C	2592	rs78590974	unconditioned	6.45401e-16	0.766753	1.75791e-16	0.20882	0.0244275	34.9767	OID30675	no_MHC	UKB
rs149821214	9	136382542	ABO	ENSG00000175164	bipolar	C	2592	rs7874586	unconditioned	1.10626e-05	0.774877	3.01303e-06	0.211032	0.0140761	11.4119	OID30675	no_MHC	UKB
rs149821214	9	136382542	ABO	ENSG00000175164	bipolar	C	2592	rs79829688	unconditioned	1.14896e-16	0.753775	3.12974e-17	0.205285	0.0409397	36.7025	OID30675	no_MHC	UKB
rs149821214	9	136382542	ABO	ENSG00000175164	bipolar	C	2632	rs8176630	unconditioned	7.09177e-32	0.781132	1.93311e-32	0.212919	0.00594966	71.7238	OID30675	no_MHC	UKB
rs149821214	9	136382542	ABO	ENSG00000175164	bipolar	C	2630	rs8176634	unconditioned	4.35955e-33	0.782038	1.18828e-33	0.213154	0.00480853	74.5129	OID30675	no_MHC	UKB
rs149821214	9	136382542	ABO	ENSG00000175164	bipolar	C	2591	rs8176638	unconditioned	4.47993e-08	0.776965	1.22008e-08	0.21159	0.0114451	16.9211	OID30675	no_MHC	UKB
rs149821214	9	136382542	ABO	ENSG00000175164	bipolar	C	2592	rs9409875	unconditioned	6.20971e-05	0.77822	1.69125e-05	0.211943	0.00975837	9.68681	OID30675	no_MHC	UKB
rs149821214	9	136382542	ABO	ENSG00000175164	bipolar	C	2593	rs9411378	unconditioned	0.000680502	0.78035	0.000185339	0.212527	0.0062571	7.29268	OID30675	no_MHC	UKB
rs149821214	9	136382542	ABO	ENSG00000175164	bipolar	C	2593	rs9411395	unconditioned	9.696e-06	0.782795	2.64074e-06	0.213193	0.0039997	11.5438	OID30675	no_MHC	UKB
rs149821214	9	136382542	ABO	ENSG00000175164	bipolar	C	2596	rs9411501	unconditioned	8.28074e-39	0.779629	2.25546e-39	0.212342	0.00802911	87.6869	OID30675	no_MHC	UKB
rs149821214	9	136382542	ABO	ENSG00000175164	bipolar_noukb	C	3822	unconditioned	unconditioned	0	0.779931	0	0.21469	0.00537838	10251.9	OID30675	no_MHC	UKB
rs149821214	9	136382542	ABO	ENSG00000175164	bipolar_noukb	C	2599	rs10793956	unconditioned	1.00398e-46	0.79117	2.44005e-47	0.192267	0.016563	105.915	OID30675	no_MHC	UKB
rs149821214	9	136382542	ABO	ENSG00000175164	bipolar_noukb	C	2654	rs10901252	unconditioned	3.17388e-34	0.789721	7.73365e-35	0.19241	0.0178694	77.1329	OID30675	no_MHC	UKB
rs149821214	9	136382542	ABO	ENSG00000175164	bipolar_noukb	C	2597	rs10993806	unconditioned	0.00457607	0.791474	0.00111204	0.192327	0.0105107	5.38692	OID30675	no_MHC	UKB
rs149821214	9	136382542	ABO	ENSG00000175164	bipolar_noukb	C	2597	rs11244006	unconditioned	9.60387e-39	0.796008	2.33384e-39	0.193428	0.0105642	87.5387	OID30675	no_MHC	UKB
rs149821214	9	136382542	ABO	ENSG00000175164	bipolar_noukb	C	2608	rs11244061	unconditioned	1.01958e-15	0.792971	2.47844e-16	0.192744	0.0142844	34.5194	OID30675	no_MHC	UKB
rs149821214	9	136382542	ABO	ENSG00000175164	bipolar_noukb	C	2596	rs113633930	unconditioned	0.00118205	0.798287	0.000287234	0.193975	0.006269	6.74051	OID30675	no_MHC	UKB
rs149821214	9	136382542	ABO	ENSG00000175164	bipolar_noukb	C	2606	rs117300748	unconditioned	3.27327e-06	0.800701	7.95657e-07	0.194627	0.00466816	12.6297	OID30675	no_MHC	UKB
rs149821214	9	136382542	ABO	ENSG00000175164	bipolar_noukb	C	2598	rs117509822	unconditioned	4.95524e-13	0.795156	1.20421e-13	0.193225	0.0116197	28.3332	OID30675	no_MHC	UKB
rs149821214	9	136382542	ABO	ENSG00000175164	bipolar_noukb	C	2596	rs11795370	unconditioned	0.00038253	0.79284	9.29537e-05	0.192644	0.0140406	7.8687	OID30675	no_MHC	UKB
rs149821214	9	136382542	ABO	ENSG00000175164	bipolar_noukb	C	2632	rs12004298	unconditioned	3.30494e-25	0.785956	8.05139e-26	0.19145	0.022594	56.3692	OID30675	no_MHC	UKB
rs149821214	9	136382542	ABO	ENSG00000175164	bipolar_noukb	C	2601	rs12345911	unconditioned	6.76083e-31	0.719911	1.64406e-31	0.174959	0.105129	69.469	OID30675	no_MHC	UKB
rs149821214	9	136382542	ABO	ENSG00000175164	bipolar_noukb	C	2597	rs129902	unconditioned	0.0064679	0.787243	0.00157188	0.191309	0.0134081	5.0409	OID30675	no_MHC	UKB
rs149821214	9	136382542	ABO	ENSG00000175164	bipolar_noukb	C	2597	rs138683771	unconditioned	3.77053e-13	0.784034	9.16349e-14	0.190518	0.0254486	28.6064	OID30675	no_MHC	UKB
rs149821214	9	136382542	ABO	ENSG00000175164	bipolar_noukb	C	2618	rs138704916	unconditioned	1.20993e-25	0.794988	2.94276e-26	0.193343	0.0116687	57.3741	OID30675	no_MHC	UKB
rs149821214	9	136382542	ABO	ENSG00000175164	bipolar_noukb	C	2597	rs140167248	unconditioned	1.38761e-07	0.773079	3.37255e-08	0.187856	0.0390644	15.7905	OID30675	no_MHC	UKB
rs149821214	9	136382542	ABO	ENSG00000175164	bipolar_noukb	C	2599	rs144380047	unconditioned	2.41164e-07	0.792108	5.86064e-08	0.192478	0.0154129	15.2378	OID30675	no_MHC	UKB
rs149821214	9	136382542	ABO	ENSG00000175164	bipolar_noukb	C	2597	rs145007118	unconditioned	0.000505816	0.785278	0.000122931	0.190827	0.0232658	7.58934	OID30675	no_MHC	UKB
rs149821214	9	136382542	ABO	ENSG00000175164	bipolar_noukb	C	2598	rs145054389	unconditioned	2.13016e-09	0.790689	5.17696e-10	0.192145	0.0171658	19.9671	OID30675	no_MHC	UKB
rs149821214	9	136382542	ABO	ENSG00000175164	bipolar_noukb	C	2598	rs147278971	unconditioned	5.09925e-32	0.795393	1.2392e-32	0.193282	0.0113246	72.0536	OID30675	no_MHC	UKB
rs149821214	9	136382542	ABO	ENSG00000175164	bipolar_noukb	C	2608	rs176694	unconditioned	2.36983e-44	0.798452	5.76061e-45	0.194081	0.00746712	100.451	OID30675	no_MHC	UKB
rs149821214	9	136382542	ABO	ENSG00000175164	bipolar_noukb	C	2597	rs1887519	unconditioned	2.49373e-12	0.799512	6.05988e-13	0.194279	0.00620869	26.7172	OID30675	no_MHC	UKB
rs149821214	9	136382542	ABO	ENSG00000175164	bipolar_noukb	C	2598	rs2073935	unconditioned	3.79014e-72	0.799761	9.2106e-73	0.194347	0.00589179	164.454	OID30675	no_MHC	UKB
rs149821214	9	136382542	ABO	ENSG00000175164	bipolar_noukb	C	2598	rs2519792	unconditioned	3.18387e-05	0.801147	7.73704e-06	0.19468	0.00413317	10.3548	OID30675	no_MHC	UKB
rs149821214	9	136382542	ABO	ENSG00000175164	bipolar_noukb	C	2597	rs2988571	unconditioned	9.45498e-23	0.799966	2.2976e-23	0.194389	0.00564472	50.7129	OID30675	no_MHC	UKB
rs149821214	9	136382542	ABO	ENSG00000175164	bipolar_noukb	C	2597	rs3124755	unconditioned	0.00291009	0.793651	0.000707171	0.192853	0.00987907	5.83957	OID30675	no_MHC	UKB
rs149821214	9	136382542	ABO	ENSG00000175164	bipolar_noukb	C	2619	rs34512234	unconditioned	2.10735e-39	0.792228	5.12785e-40	0.192759	0.0150127	89.0554	OID30675	no_MHC	UKB
rs149821214	9	136382542	ABO	ENSG00000175164	bipolar_noukb	C	2598	rs35898523	unconditioned	5.97577e-07	0.794924	1.45229e-07	0.193178	0.0118977	14.3304	OID30675	no_MHC	UKB
rs149821214	9	136382542	ABO	ENSG00000175164	bipolar_noukb	C	2618	rs36223203	unconditioned	9.2635e-65	0.794981	2.25378e-65	0.193405	0.0116133	147.442	OID30675	no_MHC	UKB
rs149821214	9	136382542	ABO	ENSG00000175164	bipolar_noukb	C	2596	rs3888561	unconditioned	0.000526687	0.798136	0.000127983	0.193938	0.00727138	7.5489	OID30675	no_MHC	UKB
rs149821214	9	136382542	ABO	ENSG00000175164	bipolar_noukb	C	2601	rs41296094	unconditioned	3.12369e-15	0.790501	7.59199e-16	0.19211	0.0173891	33.3998	OID30675	no_MHC	UKB
rs149821214	9	136382542	ABO	ENSG00000175164	bipolar_noukb	C	2597	rs41309954	unconditioned	0.0012787	0.768279	0.000310802	0.186695	0.0434361	6.66191	OID30675	no_MHC	UKB
rs149821214	9	136382542	ABO	ENSG00000175164	bipolar_noukb	C	2597	rs488087	unconditioned	5.02738e-15	0.79964	1.22168e-15	0.19431	0.00604989	32.9239	OID30675	no_MHC	UKB
rs149821214	9	136382542	ABO	ENSG00000175164	bipolar_noukb	C	2605	rs4962108	unconditioned	1.12627e-05	0.800014	2.73752e-06	0.194447	0.00552479	11.394	OID30675	no_MHC	UKB
rs149821214	9	136382542	ABO	ENSG00000175164	bipolar_noukb	C	2674	rs502361	unconditioned	4.56992e-70	0.79999	1.11253e-70	0.19475	0.00526003	159.661	OID30675	no_MHC	UKB
rs149821214	9	136382542	ABO	ENSG00000175164	bipolar_noukb	C	2597	rs549542	unconditioned	1.5294e-23	0.797624	3.71657e-24	0.19382	0.00855577	52.5346	OID30675	no_MHC	UKB
rs149821214	9	136382542	ABO	ENSG00000175164	bipolar_noukb	C	2598	rs56343119	unconditioned	0.00676269	0.790105	0.00164346	0.192	0.00948861	4.99633	OID30675	no_MHC	UKB
rs149821214	9	136382542	ABO	ENSG00000175164	bipolar_noukb	C	2610	rs6597606	unconditioned	1.20816e-19	0.801079	2.93668e-20	0.194715	0.00420621	43.56	OID30675	no_MHC	UKB
rs149821214	9	136382542	ABO	ENSG00000175164	bipolar_noukb	C	2596	rs679779	unconditioned	0.00743424	0.788928	0.0018065	0.191697	0.0101338	4.90166	OID30675	no_MHC	UKB
rs149821214	9	136382542	ABO	ENSG00000175164	bipolar_noukb	C	2608	rs681092	unconditioned	1.42971e-22	0.798467	3.47574e-23	0.194107	0.00742623	50.2994	OID30675	no_MHC	UKB
rs149821214	9	136382542	ABO	ENSG00000175164	bipolar_noukb	C	2597	rs7033492	unconditioned	1.95389e-07	0.797388	4.74811e-08	0.193763	0.00884923	15.4483	OID30675	no_MHC	UKB
rs149821214	9	136382542	ABO	ENSG00000175164	bipolar_noukb	C	2599	rs71483203	unconditioned	1.98856e-27	0.793522	4.83286e-28	0.192838	0.0136394	61.4824	OID30675	no_MHC	UKB
rs149821214	9	136382542	ABO	ENSG00000175164	bipolar_noukb	C	2597	rs71503180	unconditioned	2.01472e-14	0.797582	4.89592e-15	0.19381	0.00860827	31.5357	OID30675	no_MHC	UKB
rs149821214	9	136382542	ABO	ENSG00000175164	bipolar_noukb	C	2597	rs74486859	unconditioned	1.76408e-08	0.790104	4.28705e-09	0.191993	0.0179032	17.8531	OID30675	no_MHC	UKB
rs149821214	9	136382542	ABO	ENSG00000175164	bipolar_noukb	C	2598	rs76096071	unconditioned	6.03235e-12	0.798695	1.4659e-12	0.194081	0.00722355	25.8339	OID30675	no_MHC	UKB
rs149821214	9	136382542	ABO	ENSG00000175164	bipolar_noukb	C	2597	rs77643237	unconditioned	8.39116e-05	0.777174	2.0394e-05	0.188852	0.0338704	9.38575	OID30675	no_MHC	UKB
rs149821214	9	136382542	ABO	ENSG00000175164	bipolar_noukb	C	2597	rs78338045	unconditioned	2.13232e-13	0.764704	5.18285e-14	0.185821	0.0494756	29.1764	OID30675	no_MHC	UKB
rs149821214	9	136382542	ABO	ENSG00000175164	bipolar_noukb	C	2597	rs78590974	unconditioned	6.60952e-16	0.785237	1.6063e-16	0.19081	0.0239528	34.9528	OID30675	no_MHC	UKB
rs149821214	9	136382542	ABO	ENSG00000175164	bipolar_noukb	C	2597	rs7874586	unconditioned	1.13071e-05	0.792005	2.74783e-06	0.192455	0.0155262	11.3901	OID30675	no_MHC	UKB
rs149821214	9	136382542	ABO	ENSG00000175164	bipolar_noukb	C	2597	rs79829688	unconditioned	1.16787e-16	0.76618	2.83861e-17	0.18618	0.0476406	36.6862	OID30675	no_MHC	UKB
rs149821214	9	136382542	ABO	ENSG00000175164	bipolar_noukb	C	2637	rs8176630	unconditioned	7.26094e-32	0.799766	1.76611e-32	0.194525	0.00570907	71.7002	OID30675	no_MHC	UKB
rs149821214	9	136382542	ABO	ENSG00000175164	bipolar_noukb	C	2635	rs8176634	unconditioned	4.4617e-33	0.800363	1.08518e-33	0.19466	0.00497764	74.4898	OID30675	no_MHC	UKB
rs149821214	9	136382542	ABO	ENSG00000175164	bipolar_noukb	C	2596	rs8176638	unconditioned	4.59162e-08	0.796335	1.11575e-08	0.193497	0.0101686	16.8964	OID30675	no_MHC	UKB
rs149821214	9	136382542	ABO	ENSG00000175164	bipolar_noukb	C	2597	rs9409875	unconditioned	6.34641e-05	0.79535	1.54225e-05	0.193268	0.0113031	9.66504	OID30675	no_MHC	UKB
rs149821214	9	136382542	ABO	ENSG00000175164	bipolar_noukb	C	2598	rs9411378	unconditioned	0.000696305	0.79847	0.000169209	0.19403	0.00663519	7.26972	OID30675	no_MHC	UKB
rs149821214	9	136382542	ABO	ENSG00000175164	bipolar_noukb	C	2598	rs9411395	unconditioned	9.92356e-06	0.801164	2.4115e-06	0.194685	0.00413838	11.5206	OID30675	no_MHC	UKB
rs149821214	9	136382542	ABO	ENSG00000175164	bipolar_noukb	C	2601	rs9411501	unconditioned	8.48071e-39	0.798455	2.06104e-39	0.194038	0.00750677	87.663	OID30675	no_MHC	UKB
rs149821214	9	136382542	ABO	ENSG00000175164	depression_Als_noukb_included	C	3695	unconditioned	unconditioned	0	0.943824	0	0.0540913	0.0020845	10251.7	OID30675	no_MHC	UKB
rs149821214	9	136382542	ABO	ENSG00000175164	depression_Als_noukb_included	C	2562	rs10793956	unconditioned	1.17292e-46	0.923853	2.72432e-48	0.0214034	0.0547433	105.759	OID30675	no_MHC	UKB
rs149821214	9	136382542	ABO	ENSG00000175164	depression_Als_noukb_included	C	2616	rs10901252	unconditioned	3.91267e-34	0.97345	9.16474e-36	0.0227976	0.00375263	76.9237	OID30675	no_MHC	UKB
rs149821214	9	136382542	ABO	ENSG00000175164	depression_Als_noukb_included	C	2560	rs10993806	unconditioned	0.00565692	0.967369	0.000131031	0.0224027	0.00444031	5.17488	OID30675	no_MHC	UKB
rs149821214	9	136382542	ABO	ENSG00000175164	depression_Als_noukb_included	C	2560	rs11244006	unconditioned	1.17398e-38	0.972777	2.71954e-40	0.0225297	0.00469326	87.3378	OID30675	no_MHC	UKB
rs149821214	9	136382542	ABO	ENSG00000175164	depression_Als_noukb_included	C	2571	rs11244061	unconditioned	1.23697e-15	0.962061	2.8789e-17	0.0223753	0.0155641	34.3261	OID30675	no_MHC	UKB
rs149821214	9	136382542	ABO	ENSG00000175164	depression_Als_noukb_included	C	2559	rs113633930	unconditioned	0.00146093	0.97061	3.38354e-05	0.0224741	0.00542154	6.52869	OID30675	no_MHC	UKB
rs149821214	9	136382542	ABO	ENSG00000175164	depression_Als_noukb_included	C	2569	rs117300748	unconditioned	3.9819e-06	0.974036	9.2389e-08	0.0225964	0.00336348	12.4338	OID30675	no_MHC	UKB
rs149821214	9	136382542	ABO	ENSG00000175164	depression_Als_noukb_included	C	2561	rs117509822	unconditioned	6.05521e-13	0.971622	1.40382e-14	0.0225199	0.00585813	28.1327	OID30675	no_MHC	UKB
rs149821214	9	136382542	ABO	ENSG00000175164	depression_Als_noukb_included	C	2559	rs11795370	unconditioned	0.000469734	0.970179	1.08792e-05	0.0224627	0.0068773	7.66334	OID30675	no_MHC	UKB
rs149821214	9	136382542	ABO	ENSG00000175164	depression_Als_noukb_included	C	2595	rs12004298	unconditioned	4.09088e-25	0.972858	9.53164e-27	0.0226629	0.0044796	56.1559	OID30675	no_MHC	UKB
rs149821214	9	136382542	ABO	ENSG00000175164	depression_Als_noukb_included	C	2564	rs12345911	unconditioned	9.10225e-31	0.968928	2.11157e-32	0.0224689	0.0086027	69.1716	OID30675	no_MHC	UKB
rs149821214	9	136382542	ABO	ENSG00000175164	depression_Als_noukb_included	C	2560	rs129902	unconditioned	0.00819139	0.961463	0.000189826	0.0222729	0.00788316	4.80467	OID30675	no_MHC	UKB
rs149821214	9	136382542	ABO	ENSG00000175164	depression_Als_noukb_included	C	2560	rs138683771	unconditioned	4.64656e-13	0.965999	1.07671e-14	0.0223728	0.0116284	28.3975	OID30675	no_MHC	UKB
rs149821214	9	136382542	ABO	ENSG00000175164	depression_Als_noukb_included	C	2581	rs138704916	unconditioned	1.47696e-25	0.970298	3.43751e-27	0.0225758	0.0071263	57.1746	OID30675	no_MHC	UKB
rs149821214	9	136382542	ABO	ENSG00000175164	depression_Als_noukb_included	C	2560	rs140167248	unconditioned	1.63354e-07	0.909983	3.79569e-09	0.0210754	0.0689415	15.6273	OID30675	no_MHC	UKB
rs149821214	9	136382542	ABO	ENSG00000175164	depression_Als_noukb_included	C	2562	rs144380047	unconditioned	2.91143e-07	0.956269	6.75079e-09	0.0221517	0.0215788	15.0495	OID30675	no_MHC	UKB
rs149821214	9	136382542	ABO	ENSG00000175164	depression_Als_noukb_included	C	2560	rs145007118	unconditioned	0.000622408	0.964682	1.44251e-05	0.0223454	0.012336	7.38192	OID30675	no_MHC	UKB
rs149821214	9	136382542	ABO	ENSG00000175164	depression_Als_noukb_included	C	2561	rs145054389	unconditioned	2.61162e-09	0.969268	6.05268e-11	0.0224554	0.00827646	19.7633	OID30675	no_MHC	UKB
rs149821214	9	136382542	ABO	ENSG00000175164	depression_Als_noukb_included	C	2561	rs147278971	unconditioned	6.2256e-32	0.970847	1.44337e-33	0.0225019	0.00665097	71.8541	OID30675	no_MHC	UKB
rs149821214	9	136382542	ABO	ENSG00000175164	depression_Als_noukb_included	C	2571	rs176694	unconditioned	2.87829e-44	0.969704	6.69611e-46	0.0225517	0.00774444	100.257	OID30675	no_MHC	UKB
rs149821214	9	136382542	ABO	ENSG00000175164	depression_Als_noukb_included	C	2560	rs1887519	unconditioned	3.03478e-12	0.97302	7.03e-14	0.0225354	0.00444474	26.5209	OID30675	no_MHC	UKB
rs149821214	9	136382542	ABO	ENSG00000175164	depression_Als_noukb_included	C	2561	rs2073935	unconditioned	4.61787e-72	0.974399	1.07036e-73	0.0225823	0.00301835	164.256	OID30675	no_MHC	UKB
rs149821214	9	136382542	ABO	ENSG00000175164	depression_Als_noukb_included	C	2561	rs2519792	unconditioned	3.87136e-05	0.974036	8.96884e-07	0.0225623	0.00336253	10.1593	OID30675	no_MHC	UKB
rs149821214	9	136382542	ABO	ENSG00000175164	depression_Als_noukb_included	C	2560	rs2988571	unconditioned	1.14785e-22	0.971215	2.65919e-24	0.0224936	0.00629135	50.519	OID30675	no_MHC	UKB
rs149821214	9	136382542	ABO	ENSG00000175164	depression_Als_noukb_included	C	2560	rs3124755	unconditioned	0.00357419	0.966558	8.28e-05	0.022384	0.00740129	5.63402	OID30675	no_MHC	UKB
rs149821214	9	136382542	ABO	ENSG00000175164	depression_Als_noukb_included	C	2582	rs34512234	unconditioned	2.56581e-39	0.964397	6.03802e-41	0.0226818	0.0129209	88.8585	OID30675	no_MHC	UKB
rs149821214	9	136382542	ABO	ENSG00000175164	depression_Als_noukb_included	C	2561	rs35898523	unconditioned	7.30973e-07	0.972409	1.69373e-08	0.0225265	0.00506336	14.1289	OID30675	no_MHC	UKB
rs149821214	9	136382542	ABO	ENSG00000175164	depression_Als_noukb_included	C	2581	rs36223203	unconditioned	1.12748e-64	0.967105	2.65452e-66	0.0227592	0.0101357	147.245	OID30675	no_MHC	UKB
rs149821214	9	136382542	ABO	ENSG00000175164	depression_Als_noukb_included	C	2559	rs3888561	unconditioned	0.000644459	0.974294	1.49258e-05	0.0225624	0.00248419	7.3471	OID30675	no_MHC	UKB
rs149821214	9	136382542	ABO	ENSG00000175164	depression_Als_noukb_included	C	2564	rs41296094	unconditioned	3.16533e-15	0.801007	7.41682e-17	0.0185883	0.180405	33.3865	OID30675	no_MHC	UKB
rs149821214	9	136382542	ABO	ENSG00000175164	depression_Als_noukb_included	C	2560	rs41309954	unconditioned	0.00163057	0.971055	3.77723e-05	0.0224897	0.00478703	6.41882	OID30675	no_MHC	UKB
rs149821214	9	136382542	ABO	ENSG00000175164	depression_Als_noukb_included	C	2560	rs488087	unconditioned	6.11307e-15	0.972383	1.41612e-16	0.0225206	0.00509604	32.7283	OID30675	no_MHC	UKB
rs149821214	9	136382542	ABO	ENSG00000175164	depression_Als_noukb_included	C	2568	rs4962108	unconditioned	1.369e-05	0.972491	3.17599e-07	0.0225563	0.00493844	11.1988	OID30675	no_MHC	UKB
rs149821214	9	136382542	ABO	ENSG00000175164	depression_Als_noukb_included	C	2637	rs502361	unconditioned	5.43649e-70	0.95167	1.3063e-71	0.0228415	0.0254887	159.488	OID30675	no_MHC	UKB
rs149821214	9	136382542	ABO	ENSG00000175164	depression_Als_noukb_included	C	2560	rs549542	unconditioned	1.869e-23	0.974768	4.32915e-25	0.0225759	0.00265649	52.3341	OID30675	no_MHC	UKB
rs149821214	9	136382542	ABO	ENSG00000175164	depression_Als_noukb_included	C	2561	rs56343119	unconditioned	0.00842204	0.963653	0.000195134	0.0223219	0.00540812	4.7769	OID30675	no_MHC	UKB
rs149821214	9	136382542	ABO	ENSG00000175164	depression_Als_noukb_included	C	2573	rs6597606	unconditioned	1.47001e-19	0.974748	3.41059e-21	0.0226126	0.00263966	43.3638	OID30675	no_MHC	UKB
rs149821214	9	136382542	ABO	ENSG00000175164	depression_Als_noukb_included	C	2559	rs679779	unconditioned	0.00964841	0.961976	0.000223459	0.0222737	0.00587839	4.64096	OID30675	no_MHC	UKB
rs149821214	9	136382542	ABO	ENSG00000175164	depression_Als_noukb_included	C	2571	rs681092	unconditioned	1.72229e-22	0.961876	4.01528e-24	0.0224091	0.0157149	50.1132	OID30675	no_MHC	UKB
rs149821214	9	136382542	ABO	ENSG00000175164	depression_Als_noukb_included	C	2560	rs7033492	unconditioned	2.38773e-07	0.974503	5.53076e-09	0.0225697	0.00292732	15.2478	OID30675	no_MHC	UKB
rs149821214	9	136382542	ABO	ENSG00000175164	depression_Als_noukb_included	C	2562	rs71483203	unconditioned	2.4401e-27	0.973721	5.65558e-29	0.0225648	0.00371396	61.2778	OID30675	no_MHC	UKB
rs149821214	9	136382542	ABO	ENSG00000175164	depression_Als_noukb_included	C	2560	rs71503180	unconditioned	2.45533e-14	0.972032	5.68799e-16	0.0225125	0.00545575	31.3379	OID30675	no_MHC	UKB
rs149821214	9	136382542	ABO	ENSG00000175164	depression_Als_noukb_included	C	2560	rs74486859	unconditioned	2.16544e-08	0.969854	5.01693e-10	0.0224621	0.00768354	17.6481	OID30675	no_MHC	UKB
rs149821214	9	136382542	ABO	ENSG00000175164	depression_Als_noukb_included	C	2561	rs76096071	unconditioned	7.35065e-12	0.973268	1.70367e-13	0.0225534	0.00417863	25.6362	OID30675	no_MHC	UKB
rs149821214	9	136382542	ABO	ENSG00000175164	depression_Als_noukb_included	C	2560	rs77643237	unconditioned	0.000105067	0.9727	2.43388e-06	0.0225279	0.00466474	9.16091	OID30675	no_MHC	UKB
rs149821214	9	136382542	ABO	ENSG00000175164	depression_Als_noukb_included	C	2560	rs78338045	unconditioned	2.70625e-13	0.970515	6.2697e-15	0.0224774	0.00700788	28.938	OID30675	no_MHC	UKB
rs149821214	9	136382542	ABO	ENSG00000175164	depression_Als_noukb_included	C	2560	rs78590974	unconditioned	8.18683e-16	0.972401	1.89652e-17	0.022521	0.00507785	34.7388	OID30675	no_MHC	UKB
rs149821214	9	136382542	ABO	ENSG00000175164	depression_Als_noukb_included	C	2560	rs7874586	unconditioned	1.35336e-05	0.947935	3.13872e-07	0.0219544	0.0300969	11.2103	OID30675	no_MHC	UKB
rs149821214	9	136382542	ABO	ENSG00000175164	depression_Als_noukb_included	C	2560	rs79829688	unconditioned	1.48147e-16	0.971869	3.43197e-18	0.0225087	0.00562252	36.4483	OID30675	no_MHC	UKB
rs149821214	9	136382542	ABO	ENSG00000175164	depression_Als_noukb_included	C	2600	rs8176630	unconditioned	8.8219e-32	0.971719	2.0656e-33	0.0227467	0.00553426	71.5055	OID30675	no_MHC	UKB
rs149821214	9	136382542	ABO	ENSG00000175164	depression_Als_noukb_included	C	2598	rs8176634	unconditioned	5.43198e-33	0.974431	1.26911e-34	0.0227634	0.00280577	74.293	OID30675	no_MHC	UKB
rs149821214	9	136382542	ABO	ENSG00000175164	depression_Als_noukb_included	C	2559	rs8176638	unconditioned	5.54179e-08	0.961163	1.28349e-09	0.0222442	0.0165927	16.7084	OID30675	no_MHC	UKB
rs149821214	9	136382542	ABO	ENSG00000175164	depression_Als_noukb_included	C	2560	rs9409875	unconditioned	7.73767e-05	0.969372	1.79271e-06	0.0224509	0.00809794	9.46682	OID30675	no_MHC	UKB
rs149821214	9	136382542	ABO	ENSG00000175164	depression_Als_noukb_included	C	2561	rs9411378	unconditioned	0.000851348	0.973688	1.97235e-05	0.0225549	0.00288598	7.06869	OID30675	no_MHC	UKB
rs149821214	9	136382542	ABO	ENSG00000175164	depression_Als_noukb_included	C	2561	rs9411395	unconditioned	1.20786e-05	0.975195	2.80007e-07	0.0226048	0.00218762	11.3241	OID30675	no_MHC	UKB
rs149821214	9	136382542	ABO	ENSG00000175164	depression_Als_noukb_included	C	2564	rs9411501	unconditioned	1.03369e-38	0.973234	2.40013e-40	0.0225934	0.00417219	87.4651	OID30675	no_MHC	UKB
rs149821214	9	136382542	ABO	ENSG00000175164	depression_Als_ukb_included	C	3748	unconditioned	unconditioned	0	0.952761	0	0.0438368	0.00340226	10251.7	OID30675	no_MHC	UKB
rs149821214	9	136382542	ABO	ENSG00000175164	depression_Als_ukb_included	C	2561	rs10793956	unconditioned	1.19031e-46	0.936744	4.03696e-48	0.0317385	0.0315174	105.745	OID30675	no_MHC	UKB
rs149821214	9	136382542	ABO	ENSG00000175164	depression_Als_ukb_included	C	2616	rs10901252	unconditioned	3.87138e-34	0.963044	1.31832e-35	0.0327904	0.00416577	76.9343	OID30675	no_MHC	UKB
rs149821214	9	136382542	ABO	ENSG00000175164	depression_Als_ukb_included	C	2559	rs10993806	unconditioned	0.00556242	0.951653	0.000188441	0.0322294	0.0103667	5.19172	OID30675	no_MHC	UKB
rs149821214	9	136382542	ABO	ENSG00000175164	depression_Als_ukb_included	C	2559	rs11244006	unconditioned	1.16325e-38	0.963412	3.94105e-40	0.0326362	0.00395152	87.347	OID30675	no_MHC	UKB
rs149821214	9	136382542	ABO	ENSG00000175164	depression_Als_ukb_included	C	2570	rs11244061	unconditioned	1.23579e-15	0.961181	4.19275e-17	0.0326043	0.0062148	34.3271	OID30675	no_MHC	UKB
rs149821214	9	136382542	ABO	ENSG00000175164	depression_Als_ukb_included	C	2558	rs113633930	unconditioned	0.00144505	0.960165	4.89521e-05	0.0325204	0.00582017	6.53961	OID30675	no_MHC	UKB
rs149821214	9	136382542	ABO	ENSG00000175164	depression_Als_ukb_included	C	2568	rs117300748	unconditioned	3.92992e-06	0.961439	1.33472e-07	0.0326474	0.00590924	12.4469	OID30675	no_MHC	UKB
rs149821214	9	136382542	ABO	ENSG00000175164	depression_Als_ukb_included	C	2560	rs117509822	unconditioned	5.99919e-13	0.962557	2.03268e-14	0.0326091	0.00483429	28.142	OID30675	no_MHC	UKB
rs149821214	9	136382542	ABO	ENSG00000175164	depression_Als_ukb_included	C	2558	rs11795370	unconditioned	0.000465433	0.961403	1.57668e-05	0.0325626	0.00555374	7.67254	OID30675	no_MHC	UKB
rs149821214	9	136382542	ABO	ENSG00000175164	depression_Als_ukb_included	C	2594	rs12004298	unconditioned	4.04884e-25	0.962851	1.3759e-26	0.0327158	0.00443352	56.1662	OID30675	no_MHC	UKB
rs149821214	9	136382542	ABO	ENSG00000175164	depression_Als_ukb_included	C	2563	rs12345911	unconditioned	9.02992e-31	0.960697	3.06058e-32	0.0325549	0.00674863	69.1796	OID30675	no_MHC	UKB
rs149821214	9	136382542	ABO	ENSG00000175164	depression_Als_ukb_included	C	2559	rs129902	unconditioned	0.00804181	0.943803	0.000272519	0.0319675	0.0159151	4.8231	OID30675	no_MHC	UKB
rs149821214	9	136382542	ABO	ENSG00000175164	depression_Als_ukb_included	C	2559	rs138683771	unconditioned	4.56785e-13	0.949299	1.54828e-14	0.0321581	0.0185432	28.4146	OID30675	no_MHC	UKB
rs149821214	9	136382542	ABO	ENSG00000175164	depression_Als_ukb_included	C	2580	rs138704916	unconditioned	1.4659e-25	0.962778	4.97529e-27	0.0326722	0.0045497	57.1822	OID30675	no_MHC	UKB
rs149821214	9	136382542	ABO	ENSG00000175164	depression_Als_ukb_included	C	2559	rs140167248	unconditioned	1.69924e-07	0.946379	5.76017e-09	0.0320592	0.0215618	15.5879	OID30675	no_MHC	UKB
rs149821214	9	136382542	ABO	ENSG00000175164	depression_Als_ukb_included	C	2561	rs144380047	unconditioned	2.92954e-07	0.962281	9.92573e-09	0.0325984	0.00512064	15.0433	OID30675	no_MHC	UKB
rs149821214	9	136382542	ABO	ENSG00000175164	depression_Als_ukb_included	C	2559	rs145007118	unconditioned	0.000600762	0.931112	2.03789e-05	0.0315482	0.0367182	7.41731	OID30675	no_MHC	UKB
rs149821214	9	136382542	ABO	ENSG00000175164	depression_Als_ukb_included	C	2560	rs145054389	unconditioned	2.58699e-09	0.959889	8.76659e-11	0.0325203	0.00759108	19.7728	OID30675	no_MHC	UKB
rs149821214	9	136382542	ABO	ENSG00000175164	depression_Als_ukb_included	C	2560	rs147278971	unconditioned	6.17528e-32	0.962583	2.09234e-33	0.03261	0.00480715	71.8622	OID30675	no_MHC	UKB
rs149821214	9	136382542	ABO	ENSG00000175164	depression_Als_ukb_included	C	2570	rs176694	unconditioned	2.86357e-44	0.964643	9.7149e-46	0.0327236	0.00263329	100.262	OID30675	no_MHC	UKB
rs149821214	9	136382542	ABO	ENSG00000175164	depression_Als_ukb_included	C	2559	rs1887519	unconditioned	3.00772e-12	0.96442	1.01898e-13	0.0326703	0.00290958	26.5298	OID30675	no_MHC	UKB
rs149821214	9	136382542	ABO	ENSG00000175164	depression_Als_ukb_included	C	2560	rs2073935	unconditioned	4.57576e-72	0.96548	1.55032e-73	0.0327098	0.0018101	164.265	OID30675	no_MHC	UKB
rs149821214	9	136382542	ABO	ENSG00000175164	depression_Als_ukb_included	C	2560	rs2519792	unconditioned	3.83074e-05	0.963934	1.29795e-06	0.0326572	0.00336956	10.1699	OID30675	no_MHC	UKB
rs149821214	9	136382542	ABO	ENSG00000175164	depression_Als_ukb_included	C	2559	rs2988571	unconditioned	1.13983e-22	0.964512	3.8616e-24	0.0326734	0.00281493	50.526	OID30675	no_MHC	UKB
rs149821214	9	136382542	ABO	ENSG00000175164	depression_Als_ukb_included	C	2559	rs3124755	unconditioned	0.00354266	0.957963	0.000120024	0.0324495	0.00592466	5.64288	OID30675	no_MHC	UKB
rs149821214	9	136382542	ABO	ENSG00000175164	depression_Als_ukb_included	C	2581	rs34512234	unconditioned	2.55614e-39	0.96044	8.71204e-41	0.0327277	0.00683187	88.8623	OID30675	no_MHC	UKB
rs149821214	9	136382542	ABO	ENSG00000175164	depression_Als_ukb_included	C	2560	rs35898523	unconditioned	7.2421e-07	0.963478	2.45389e-08	0.0326422	0.00387938	14.1382	OID30675	no_MHC	UKB
rs149821214	9	136382542	ABO	ENSG00000175164	depression_Als_ukb_included	C	2580	rs36223203	unconditioned	1.12262e-64	0.962078	3.83026e-66	0.03282	0.00510216	147.25	OID30675	no_MHC	UKB
rs149821214	9	136382542	ABO	ENSG00000175164	depression_Als_ukb_included	C	2558	rs3888561	unconditioned	0.00063831	0.964006	2.16231e-05	0.0326536	0.00268017	7.35669	OID30675	no_MHC	UKB
rs149821214	9	136382542	ABO	ENSG00000175164	depression_Als_ukb_included	C	2563	rs41296094	unconditioned	3.70931e-15	0.938602	1.25809e-16	0.0318049	0.0295929	33.2279	OID30675	no_MHC	UKB
rs149821214	9	136382542	ABO	ENSG00000175164	depression_Als_ukb_included	C	2559	rs41309954	unconditioned	0.00161266	0.960454	5.46362e-05	0.0325345	0.00534462	6.42987	OID30675	no_MHC	UKB
rs149821214	9	136382542	ABO	ENSG00000175164	depression_Als_ukb_included	C	2559	rs488087	unconditioned	6.05925e-15	0.96392	2.05282e-16	0.0326534	0.00342658	32.7372	OID30675	no_MHC	UKB
rs149821214	9	136382542	ABO	ENSG00000175164	depression_Als_ukb_included	C	2567	rs4962108	unconditioned	1.43031e-05	0.963032	4.84992e-07	0.0326504	0.00430311	11.155	OID30675	no_MHC	UKB
rs149821214	9	136382542	ABO	ENSG00000175164	depression_Als_ukb_included	C	2635	rs502361	unconditioned	5.49258e-70	0.961426	1.88019e-71	0.0329053	0.00566849	159.478	OID30675	no_MHC	UKB
rs149821214	9	136382542	ABO	ENSG00000175164	depression_Als_ukb_included	C	2559	rs549542	unconditioned	1.84054e-23	0.95999	6.23637e-25	0.0325203	0.00748989	52.3494	OID30675	no_MHC	UKB
rs149821214	9	136382542	ABO	ENSG00000175164	depression_Als_ukb_included	C	2560	rs56343119	unconditioned	0.00829223	0.948619	0.000280956	0.0321303	0.0106771	4.79244	OID30675	no_MHC	UKB
rs149821214	9	136382542	ABO	ENSG00000175164	depression_Als_ukb_included	C	2572	rs6597606	unconditioned	1.45412e-19	0.9643	4.93223e-21	0.032705	0.00299531	43.3747	OID30675	no_MHC	UKB
rs149821214	9	136382542	ABO	ENSG00000175164	depression_Als_ukb_included	C	2558	rs679779	unconditioned	0.00947212	0.944578	0.000320874	0.0319845	0.0136448	4.6594	OID30675	no_MHC	UKB
rs149821214	9	136382542	ABO	ENSG00000175164	depression_Als_ukb_included	C	2570	rs681092	unconditioned	1.72629e-22	0.964125	5.85451e-24	0.0326939	0.00318089	50.1109	OID30675	no_MHC	UKB
rs149821214	9	136382542	ABO	ENSG00000175164	depression_Als_ukb_included	C	2559	rs7033492	unconditioned	2.36277e-07	0.964431	8.00475e-09	0.0326707	0.00289763	15.2583	OID30675	no_MHC	UKB
rs149821214	9	136382542	ABO	ENSG00000175164	depression_Als_ukb_included	C	2561	rs71483203	unconditioned	2.40817e-27	0.961004	8.16899e-29	0.0325927	0.00640348	61.2909	OID30675	no_MHC	UKB
rs149821214	9	136382542	ABO	ENSG00000175164	depression_Als_ukb_included	C	2559	rs71503180	unconditioned	2.43054e-14	0.962252	8.23491e-16	0.0325969	0.0051515	31.3481	OID30675	no_MHC	UKB
rs149821214	9	136382542	ABO	ENSG00000175164	depression_Als_ukb_included	C	2559	rs74486859	unconditioned	2.12105e-08	0.949949	7.18919e-10	0.0321801	0.0178713	17.6688	OID30675	no_MHC	UKB
rs149821214	9	136382542	ABO	ENSG00000175164	depression_Als_ukb_included	C	2560	rs76096071	unconditioned	7.28385e-12	0.964473	2.46773e-13	0.0326729	0.00285456	25.6454	OID30675	no_MHC	UKB
rs149821214	9	136382542	ABO	ENSG00000175164	depression_Als_ukb_included	C	2559	rs77643237	unconditioned	0.000104079	0.963617	3.52613e-06	0.0326429	0.00363284	9.17036	OID30675	no_MHC	UKB
rs149821214	9	136382542	ABO	ENSG00000175164	depression_Als_ukb_included	C	2559	rs78338045	unconditioned	2.68505e-13	0.962884	9.09704e-15	0.0326183	0.00449805	28.9459	OID30675	no_MHC	UKB
rs149821214	9	136382542	ABO	ENSG00000175164	depression_Als_ukb_included	C	2559	rs78590974	unconditioned	8.11063e-16	0.962953	2.7479e-17	0.0326206	0.00442607	34.7482	OID30675	no_MHC	UKB
rs149821214	9	136382542	ABO	ENSG00000175164	depression_Als_ukb_included	C	2559	rs7874586	unconditioned	1.36263e-05	0.954438	4.61787e-07	0.0323322	0.0132158	11.2035	OID30675	no_MHC	UKB
rs149821214	9	136382542	ABO	ENSG00000175164	depression_Als_ukb_included	C	2559	rs79829688	unconditioned	1.46882e-16	0.963489	4.9763e-18	0.0326388	0.00387178	36.4569	OID30675	no_MHC	UKB
rs149821214	9	136382542	ABO	ENSG00000175164	depression_Als_ukb_included	C	2598	rs8176630	unconditioned	8.75875e-32	0.964822	2.97732e-33	0.0327944	0.00238347	71.5127	OID30675	no_MHC	UKB
rs149821214	9	136382542	ABO	ENSG00000175164	depression_Als_ukb_included	C	2596	rs8176634	unconditioned	5.37948e-33	0.965061	1.82735e-34	0.0327799	0.00215939	74.3027	OID30675	no_MHC	UKB
rs149821214	9	136382542	ABO	ENSG00000175164	depression_Als_ukb_included	C	2558	rs8176638	unconditioned	5.55766e-08	0.963984	1.88269e-09	0.0326522	0.00336372	16.7055	OID30675	no_MHC	UKB
rs149821214	9	136382542	ABO	ENSG00000175164	depression_Als_ukb_included	C	2559	rs9409875	unconditioned	7.68223e-05	0.962567	2.60278e-06	0.0326075	0.00474576	9.47402	OID30675	no_MHC	UKB
rs149821214	9	136382542	ABO	ENSG00000175164	depression_Als_ukb_included	C	2559	rs9411378	unconditioned	0.0135437	0.938485	0.000458826	0.0317777	0.0157344	4.30183	OID30675	no_MHC	UKB
rs149821214	9	136382542	ABO	ENSG00000175164	depression_Als_ukb_included	C	2560	rs9411395	unconditioned	1.19521e-05	0.965101	4.04929e-07	0.0326948	0.00219186	11.3346	OID30675	no_MHC	UKB
rs149821214	9	136382542	ABO	ENSG00000175164	depression_Als_ukb_included	C	2562	rs9411501	unconditioned	2.40404e-20	0.961878	8.14592e-22	0.032587	0.00553549	45.1746	OID30675	no_MHC	UKB
rs149821214	9	136382542	ABO	ENSG00000175164	schizophrenia	C	3834	unconditioned	unconditioned	0	0.747889	0	0.245827	0.00628462	10252	OID30675	no_MHC	UKB
rs149821214	9	136382542	ABO	ENSG00000175164	schizophrenia	C	2597	rs10793956	unconditioned	1.06509e-46	0.839295	1.87947e-47	0.14809	0.0126145	105.856	OID30675	no_MHC	UKB
rs149821214	9	136382542	ABO	ENSG00000175164	schizophrenia	C	2651	rs10901252	unconditioned	3.38238e-34	0.841589	5.98244e-35	0.148843	0.00956811	77.0693	OID30675	no_MHC	UKB
rs149821214	9	136382542	ABO	ENSG00000175164	schizophrenia	C	2595	rs10993806	unconditioned	0.00485111	0.839054	0.000855905	0.148031	0.00720736	5.32855	OID30675	no_MHC	UKB
rs149821214	9	136382542	ABO	ENSG00000175164	schizophrenia	C	2595	rs11244006	unconditioned	1.01146e-38	0.838325	1.78468e-39	0.147905	0.0137696	87.4868	OID30675	no_MHC	UKB
rs149821214	9	136382542	ABO	ENSG00000175164	schizophrenia	C	2606	rs11244061	unconditioned	1.08538e-15	0.844145	1.91578e-16	0.148991	0.00686374	34.4568	OID30675	no_MHC	UKB
rs149821214	9	136382542	ABO	ENSG00000175164	schizophrenia	C	2594	rs113633930	unconditioned	0.0012446	0.840536	0.000219584	0.148285	0.00971407	6.68894	OID30675	no_MHC	UKB
rs149821214	9	136382542	ABO	ENSG00000175164	schizophrenia	C	2604	rs117300748	unconditioned	3.44688e-06	0.843172	6.08409e-07	0.14882	0.00800388	12.578	OID30675	no_MHC	UKB
rs149821214	9	136382542	ABO	ENSG00000175164	schizophrenia	C	2596	rs117509822	unconditioned	5.20733e-13	0.835606	9.18856e-14	0.147429	0.0169652	28.2835	OID30675	no_MHC	UKB
rs149821214	9	136382542	ABO	ENSG00000175164	schizophrenia	C	2594	rs11795370	unconditioned	0.000406458	0.842438	7.1711e-05	0.148622	0.00846174	7.80803	OID30675	no_MHC	UKB
rs149821214	9	136382542	ABO	ENSG00000175164	schizophrenia	C	2630	rs12004298	unconditioned	3.55165e-25	0.844627	6.2744e-26	0.149207	0.00616574	56.2972	OID30675	no_MHC	UKB
rs149821214	9	136382542	ABO	ENSG00000175164	schizophrenia	C	2599	rs12345911	unconditioned	7.51437e-31	0.800133	1.32653e-31	0.14119	0.0586774	69.3633	OID30675	no_MHC	UKB
rs149821214	9	136382542	ABO	ENSG00000175164	schizophrenia	C	2595	rs129902	unconditioned	0.00686725	0.835863	0.00121164	0.147469	0.00858929	4.98099	OID30675	no_MHC	UKB
rs149821214	9	136382542	ABO	ENSG00000175164	schizophrenia	C	2595	rs138683771	unconditioned	3.99508e-13	0.830714	7.04957e-14	0.146562	0.0227239	28.5485	OID30675	no_MHC	UKB
rs149821214	9	136382542	ABO	ENSG00000175164	schizophrenia	C	2616	rs138704916	unconditioned	1.276e-25	0.83839	2.25322e-26	0.148034	0.0135763	57.3209	OID30675	no_MHC	UKB
rs149821214	9	136382542	ABO	ENSG00000175164	schizophrenia	C	2595	rs140167248	unconditioned	1.49176e-07	0.831101	2.63231e-08	0.14663	0.0222679	15.7181	OID30675	no_MHC	UKB
rs149821214	9	136382542	ABO	ENSG00000175164	schizophrenia	C	2597	rs144380047	unconditioned	2.56887e-07	0.843754	4.53271e-08	0.148871	0.00737551	15.1746	OID30675	no_MHC	UKB
rs149821214	9	136382542	ABO	ENSG00000175164	schizophrenia	C	2595	rs145007118	unconditioned	0.000540367	0.838919	9.53462e-05	0.148012	0.0124331	7.52326	OID30675	no_MHC	UKB
rs149821214	9	136382542	ABO	ENSG00000175164	schizophrenia	C	2596	rs145054389	unconditioned	2.2369e-09	0.830301	3.94744e-10	0.146499	0.0231993	19.9182	OID30675	no_MHC	UKB
rs149821214	9	136382542	ABO	ENSG00000175164	schizophrenia	C	2596	rs147278971	unconditioned	5.35781e-32	0.83571	9.45408e-33	0.147448	0.0168424	72.0042	OID30675	no_MHC	UKB
rs149821214	9	136382542	ABO	ENSG00000175164	schizophrenia	C	2606	rs176694	unconditioned	2.50726e-44	0.844752	4.42562e-45	0.149103	0.00614546	100.395	OID30675	no_MHC	UKB
rs149821214	9	136382542	ABO	ENSG00000175164	schizophrenia	C	2595	rs1887519	unconditioned	2.63235e-12	0.843959	4.64446e-13	0.148899	0.00714256	26.6631	OID30675	no_MHC	UKB
rs149821214	9	136382542	ABO	ENSG00000175164	schizophrenia	C	2596	rs2073935	unconditioned	3.99285e-72	0.842533	7.23692e-73	0.152702	0.00476554	164.402	OID30675	no_MHC	UKB
rs149821214	9	136382542	ABO	ENSG00000175164	schizophrenia	C	2596	rs2519792	unconditioned	3.36044e-05	0.845581	5.92921e-06	0.14919	0.00518918	10.3009	OID30675	no_MHC	UKB
rs149821214	9	136382542	ABO	ENSG00000175164	schizophrenia	C	2595	rs2988571	unconditioned	9.98363e-23	0.844696	1.76148e-23	0.149029	0.00627486	50.6585	OID30675	no_MHC	UKB
rs149821214	9	136382542	ABO	ENSG00000175164	schizophrenia	C	2595	rs3124755	unconditioned	0.00308046	0.840122	0.000543511	0.148221	0.00803244	5.78268	OID30675	no_MHC	UKB
rs149821214	9	136382542	ABO	ENSG00000175164	schizophrenia	C	2617	rs34512234	unconditioned	2.24006e-39	0.842106	3.95973e-40	0.148849	0.00904456	88.9943	OID30675	no_MHC	UKB
rs149821214	9	136382542	ABO	ENSG00000175164	schizophrenia	C	2596	rs35898523	unconditioned	6.34245e-07	0.843703	1.1191e-07	0.148861	0.00743464	14.2708	OID30675	no_MHC	UKB
rs149821214	9	136382542	ABO	ENSG00000175164	schizophrenia	C	2616	rs36223203	unconditioned	9.73315e-65	0.835256	1.72134e-65	0.147701	0.0170434	147.392	OID30675	no_MHC	UKB
rs149821214	9	136382542	ABO	ENSG00000175164	schizophrenia	C	2594	rs3888561	unconditioned	0.000551076	0.835102	9.72258e-05	0.147319	0.0169301	7.50364	OID30675	no_MHC	UKB
rs149821214	9	136382542	ABO	ENSG00000175164	schizophrenia	C	2599	rs41296094	unconditioned	3.31761e-15	0.839572	5.85478e-16	0.148152	0.012276	33.3395	OID30675	no_MHC	UKB
rs149821214	9	136382542	ABO	ENSG00000175164	schizophrenia	C	2595	rs41309954	unconditioned	0.00132715	0.797398	0.000234264	0.140693	0.0603474	6.62472	OID30675	no_MHC	UKB
rs149821214	9	136382542	ABO	ENSG00000175164	schizophrenia	C	2595	rs488087	unconditioned	5.19328e-15	0.826032	9.16423e-16	0.145736	0.0282322	32.8914	OID30675	no_MHC	UKB
rs149821214	9	136382542	ABO	ENSG00000175164	schizophrenia	C	2603	rs4962108	unconditioned	1.19045e-05	0.845611	2.10101e-06	0.149235	0.00513963	11.3386	OID30675	no_MHC	UKB
rs149821214	9	136382542	ABO	ENSG00000175164	schizophrenia	C	2671	rs502361	unconditioned	4.83016e-70	0.845546	8.54404e-71	0.149563	0.00489133	159.606	OID30675	no_MHC	UKB
rs149821214	9	136382542	ABO	ENSG00000175164	schizophrenia	C	2595	rs549542	unconditioned	1.62215e-23	0.845998	2.86204e-24	0.149259	0.00474309	52.4757	OID30675	no_MHC	UKB
rs149821214	9	136382542	ABO	ENSG00000175164	schizophrenia	C	2596	rs56343119	unconditioned	0.00715776	0.836267	0.00126294	0.147546	0.00776639	4.93956	OID30675	no_MHC	UKB
rs149821214	9	136382542	ABO	ENSG00000175164	schizophrenia	C	2608	rs6597606	unconditioned	1.27414e-19	0.844827	2.24919e-20	0.149128	0.00604412	43.5068	OID30675	no_MHC	UKB
rs149821214	9	136382542	ABO	ENSG00000175164	schizophrenia	C	2594	rs679779	unconditioned	0.00784836	0.832872	0.00138468	0.146932	0.0109636	4.84745	OID30675	no_MHC	UKB
rs149821214	9	136382542	ABO	ENSG00000175164	schizophrenia	C	2606	rs681092	unconditioned	1.38291e-23	0.077233	3.89418e-24	0.0208464	0.901921	52.6353	OID30675	no_MHC	UKB
rs149821214	9	136382542	ABO	ENSG00000175164	schizophrenia	C	2595	rs7033492	unconditioned	2.06502e-07	0.842743	3.6435e-08	0.148684	0.0085719	15.393	OID30675	no_MHC	UKB
rs149821214	9	136382542	ABO	ENSG00000175164	schizophrenia	C	2597	rs71483203	unconditioned	2.11363e-27	0.84343	3.72969e-28	0.148823	0.00774658	61.4214	OID30675	no_MHC	UKB
rs149821214	9	136382542	ABO	ENSG00000175164	schizophrenia	C	2595	rs71503180	unconditioned	2.12627e-14	0.841746	3.75161e-15	0.148508	0.00974566	31.4818	OID30675	no_MHC	UKB
rs149821214	9	136382542	ABO	ENSG00000175164	schizophrenia	C	2595	rs74486859	unconditioned	1.86435e-08	0.835014	3.28965e-09	0.147321	0.0176656	17.7978	OID30675	no_MHC	UKB
rs149821214	9	136382542	ABO	ENSG00000175164	schizophrenia	C	2596	rs76096071	unconditioned	6.33353e-12	0.838574	1.11749e-12	0.147945	0.0134813	25.7852	OID30675	no_MHC	UKB
rs149821214	9	136382542	ABO	ENSG00000175164	schizophrenia	C	2595	rs77643237	unconditioned	9.08507e-05	0.841444	1.60298e-05	0.148455	0.0099945	9.30629	OID30675	no_MHC	UKB
rs149821214	9	136382542	ABO	ENSG00000175164	schizophrenia	C	2595	rs78338045	unconditioned	2.34427e-13	0.840714	4.13628e-14	0.148326	0.0109591	29.0816	OID30675	no_MHC	UKB
rs149821214	9	136382542	ABO	ENSG00000175164	schizophrenia	C	2595	rs78590974	unconditioned	6.98495e-16	0.829825	1.23255e-16	0.146405	0.0237703	34.8976	OID30675	no_MHC	UKB
rs149821214	9	136382542	ABO	ENSG00000175164	schizophrenia	C	2595	rs7874586	unconditioned	1.20059e-05	0.84095	2.11834e-06	0.148368	0.0106679	11.3301	OID30675	no_MHC	UKB
rs149821214	9	136382542	ABO	ENSG00000175164	schizophrenia	C	2595	rs79829688	unconditioned	1.25001e-16	0.820063	2.20591e-17	0.144683	0.0352539	36.6182	OID30675	no_MHC	UKB
rs149821214	9	136382542	ABO	ENSG00000175164	schizophrenia	C	2635	rs8176630	unconditioned	7.61039e-32	0.838257	1.34493e-32	0.148126	0.0136166	71.6532	OID30675	no_MHC	UKB
rs149821214	9	136382542	ABO	ENSG00000175164	schizophrenia	C	2633	rs8176634	unconditioned	4.71273e-33	0.845394	8.32701e-34	0.149369	0.00523716	74.435	OID30675	no_MHC	UKB
rs149821214	9	136382542	ABO	ENSG00000175164	schizophrenia	C	2594	rs8176638	unconditioned	1.85621e-08	0.321928	3.2749e-09	0.0561756	0.621896	17.8021	OID30675	no_MHC	UKB
rs149821214	9	136382542	ABO	ENSG00000175164	schizophrenia	C	2595	rs9409875	unconditioned	6.56726e-05	0.823029	1.15891e-05	0.145206	0.031687	9.63083	OID30675	no_MHC	UKB
rs149821214	9	136382542	ABO	ENSG00000175164	schizophrenia	C	2596	rs9411378	unconditioned	0.000735801	0.843766	0.000129827	0.14887	0.00649837	7.21455	OID30675	no_MHC	UKB
rs149821214	9	136382542	ABO	ENSG00000175164	schizophrenia	C	2596	rs9411395	unconditioned	1.04358e-05	0.842522	1.8413e-06	0.148646	0.00881926	11.4703	OID30675	no_MHC	UKB
rs149821214	9	136382542	ABO	ENSG00000175164	schizophrenia	C	2599	rs9411501	unconditioned	8.97785e-39	0.845261	1.58425e-39	0.149151	0.00558722	87.6061	OID30675	no_MHC	UKB
rs176694	9	136164593	ABO	ENSG00000175164	adhd	C	2679	unconditioned	unconditioned	0	0.925814	0	0.0685798	0.00560637	6037.68	OID30675	no_MHC	UKB
rs176694	9	136164593	ABO	ENSG00000175164	adhd	C	2116	rs10793956	unconditioned	3.86438e-52	0.924848	2.22133e-53	0.0531403	0.0220113	118.383	OID30675	no_MHC	UKB
rs176694	9	136164593	ABO	ENSG00000175164	adhd	C	2166	rs10901252	unconditioned	7.62198e-30	0.937032	4.40953e-31	0.0542011	0.00876683	67.0465	OID30675	no_MHC	UKB
rs176694	9	136164593	ABO	ENSG00000175164	adhd	C	2111	rs10993806	unconditioned	0.0110893	0.887593	0.00063669	0.050911	0.0497704	4.50177	OID30675	no_MHC	UKB
rs176694	9	136164593	ABO	ENSG00000175164	adhd	C	2113	rs11244006	unconditioned	7.69911e-39	0.924013	4.4228e-40	0.0530575	0.0229294	87.7597	OID30675	no_MHC	UKB
rs176694	9	136164593	ABO	ENSG00000175164	adhd	C	2111	rs11244030	unconditioned	0.00129237	0.925826	7.42023e-05	0.0531372	0.0196699	6.65128	OID30675	no_MHC	UKB
rs176694	9	136164593	ABO	ENSG00000175164	adhd	C	2121	rs11244061	unconditioned	7.01366e-10	0.937549	4.03116e-11	0.0538778	0.00857308	21.078	OID30675	no_MHC	UKB
rs176694	9	136164593	ABO	ENSG00000175164	adhd	C	2110	rs113633930	unconditioned	0.00157432	0.763605	9.03776e-05	0.0436455	0.191085	6.45393	OID30675	no_MHC	UKB
rs176694	9	136164593	ABO	ENSG00000175164	adhd	C	2120	rs117300748	unconditioned	1.8413e-06	0.941325	1.05822e-07	0.0540948	0.00457828	13.205	OID30675	no_MHC	UKB
rs176694	9	136164593	ABO	ENSG00000175164	adhd	C	2112	rs117509822	unconditioned	4.83351e-11	0.932858	2.77581e-12	0.0535591	0.0135829	23.7529	OID30675	no_MHC	UKB
rs176694	9	136164593	ABO	ENSG00000175164	adhd	C	2110	rs11795370	unconditioned	0.0115262	0.626199	0.00066169	0.0356225	0.32599	4.46313	OID30675	no_MHC	UKB
rs176694	9	136164593	ABO	ENSG00000175164	adhd	C	2128	rs12004298	unconditioned	9.68406e-21	0.935417	5.58051e-22	0.0538934	0.0106895	46.0838	OID30675	no_MHC	UKB
rs176694	9	136164593	ABO	ENSG00000175164	adhd	C	2119	rs12345911	unconditioned	1.34198e-19	0.921812	7.72017e-21	0.053005	0.0251827	43.455	OID30675	no_MHC	UKB
rs176694	9	136164593	ABO	ENSG00000175164	adhd	C	2112	rs138683771	unconditioned	0.000726685	0.925446	4.17267e-05	0.0531191	0.0206663	7.22702	OID30675	no_MHC	UKB
rs176694	9	136164593	ABO	ENSG00000175164	adhd	C	2132	rs138704916	unconditioned	8.65953e-22	0.933416	4.98655e-23	0.0537374	0.0128465	48.4982	OID30675	no_MHC	UKB
rs176694	9	136164593	ABO	ENSG00000175164	adhd	C	2112	rs140167248	unconditioned	2.91012e-05	0.924142	1.6719e-06	0.0530704	0.0227563	10.4447	OID30675	no_MHC	UKB
rs176694	9	136164593	ABO	ENSG00000175164	adhd	C	2114	rs145054389	unconditioned	2.26907e-07	0.920586	1.30419e-08	0.0528861	0.0265272	15.2987	OID30675	no_MHC	UKB
rs176694	9	136164593	ABO	ENSG00000175164	adhd	C	2113	rs147278971	unconditioned	1.84898e-40	0.931362	1.062e-41	0.0534794	0.015159	91.4888	OID30675	no_MHC	UKB
rs176694	9	136164593	ABO	ENSG00000175164	adhd	C	2112	rs150844645	unconditioned	0.000359025	0.910934	2.06257e-05	0.052296	0.0363901	7.93212	OID30675	no_MHC	UKB
rs176694	9	136164593	ABO	ENSG00000175164	adhd	C	2120	rs176694	unconditioned	4.43425e-37	0.938257	2.54857e-38	0.0539182	0.00782452	83.7063	OID30675	no_MHC	UKB
rs176694	9	136164593	ABO	ENSG00000175164	adhd	C	2112	rs1887519	unconditioned	0.00288089	0.913784	0.000165423	0.0524394	0.0307307	5.84966	OID30675	no_MHC	UKB
rs176694	9	136164593	ABO	ENSG00000175164	adhd	C	2113	rs2073935	unconditioned	6.25785e-07	0.938382	3.59405e-08	0.053886	0.00773174	14.2843	OID30675	no_MHC	UKB
rs176694	9	136164593	ABO	ENSG00000175164	adhd	C	2115	rs28449682	unconditioned	4.82068e-07	0.936041	2.77092e-08	0.0537933	0.010165	14.5452	OID30675	no_MHC	UKB
rs176694	9	136164593	ABO	ENSG00000175164	adhd	C	2111	rs3025448	unconditioned	0.0148823	0.857362	0.000854454	0.0491468	0.0777542	4.20758	OID30675	no_MHC	UKB
rs176694	9	136164593	ABO	ENSG00000175164	adhd	C	2112	rs3124755	unconditioned	0.0175681	0.87538	0.00100877	0.0502091	0.0558341	4.04167	OID30675	no_MHC	UKB
rs176694	9	136164593	ABO	ENSG00000175164	adhd	C	2111	rs3124758	unconditioned	0.0128012	0.804698	0.000734971	0.0460652	0.135701	4.35821	OID30675	no_MHC	UKB
rs176694	9	136164593	ABO	ENSG00000175164	adhd	C	2134	rs34512234	unconditioned	1.34493e-51	0.916463	7.7855e-53	0.0530214	0.0305159	117.135	OID30675	no_MHC	UKB
rs176694	9	136164593	ABO	ENSG00000175164	adhd	C	2119	rs35319260	unconditioned	0.00222894	0.933497	0.000128124	0.0536488	0.010497	6.10623	OID30675	no_MHC	UKB
rs176694	9	136164593	ABO	ENSG00000175164	adhd	C	2120	rs36079470	unconditioned	4.44463e-11	0.915811	2.562e-12	0.0527583	0.0314309	23.8367	OID30675	no_MHC	UKB
rs176694	9	136164593	ABO	ENSG00000175164	adhd	C	2133	rs36223203	unconditioned	1.13859e-68	0.928992	6.57962e-70	0.0536667	0.017341	156.446	OID30675	no_MHC	UKB
rs176694	9	136164593	ABO	ENSG00000175164	adhd	C	2117	rs41296094	unconditioned	0.0101678	0.887181	0.000584254	0.0509274	0.0511395	4.58853	OID30675	no_MHC	UKB
rs176694	9	136164593	ABO	ENSG00000175164	adhd	C	2111	rs41309954	unconditioned	0.0121502	0.695485	0.000697589	0.0396786	0.251988	4.41041	OID30675	no_MHC	UKB
rs176694	9	136164593	ABO	ENSG00000175164	adhd	C	2123	rs4962108	unconditioned	2.59385e-08	0.938771	1.49192e-09	0.0539888	0.00723964	17.4675	OID30675	no_MHC	UKB
rs176694	9	136164593	ABO	ENSG00000175164	adhd	C	2165	rs502361	unconditioned	5.38088e-63	0.94053	3.10527e-64	0.0542721	0.00519819	143.38	OID30675	no_MHC	UKB
rs176694	9	136164593	ABO	ENSG00000175164	adhd	C	2112	rs549542	unconditioned	3.17909e-21	0.940519	1.82543e-22	0.0539989	0.00548231	47.1977	OID30675	no_MHC	UKB
rs176694	9	136164593	ABO	ENSG00000175164	adhd	C	2124	rs6597606	unconditioned	8.7067e-18	0.940428	5.00524e-19	0.0540571	0.0055144	39.2824	OID30675	no_MHC	UKB
rs176694	9	136164593	ABO	ENSG00000175164	adhd	C	2124	rs681092	unconditioned	3.08962e-17	0.935132	1.77838e-18	0.0538149	0.0110536	38.0159	OID30675	no_MHC	UKB
rs176694	9	136164593	ABO	ENSG00000175164	adhd	C	2113	rs7033492	unconditioned	1.01626e-05	0.93418	5.83674e-07	0.0536412	0.0121684	11.4968	OID30675	no_MHC	UKB
rs176694	9	136164593	ABO	ENSG00000175164	adhd	C	2116	rs71483203	unconditioned	1.03476e-11	0.937728	5.94537e-13	0.0538702	0.00840161	25.2943	OID30675	no_MHC	UKB
rs176694	9	136164593	ABO	ENSG00000175164	adhd	C	2113	rs71503180	unconditioned	0.00186374	0.93427	0.000107036	0.0536458	0.0101131	6.28517	OID30675	no_MHC	UKB
rs176694	9	136164593	ABO	ENSG00000175164	adhd	C	2114	rs73554552	unconditioned	5.57884e-06	0.932843	3.20502e-07	0.0535778	0.0135732	12.0965	OID30675	no_MHC	UKB
rs176694	9	136164593	ABO	ENSG00000175164	adhd	C	2115	rs73660593	unconditioned	1.24791e-12	0.93327	7.17073e-14	0.0536144	0.013116	27.4096	OID30675	no_MHC	UKB
rs176694	9	136164593	ABO	ENSG00000175164	adhd	C	2112	rs74486859	unconditioned	1.90359e-07	0.93154	1.09323e-08	0.0534834	0.0149762	15.4744	OID30675	no_MHC	UKB
rs176694	9	136164593	ABO	ENSG00000175164	adhd	C	2113	rs76096071	unconditioned	2.72801e-10	0.940947	1.5666e-11	0.0540304	0.00502237	22.0223	OID30675	no_MHC	UKB
rs176694	9	136164593	ABO	ENSG00000175164	adhd	C	2112	rs77643237	unconditioned	3.35053e-05	0.936678	1.92401e-06	0.0537784	0.00950803	10.3038	OID30675	no_MHC	UKB
rs176694	9	136164593	ABO	ENSG00000175164	adhd	C	2112	rs78338045	unconditioned	0.000522876	0.934475	3.00266e-05	0.0536518	0.0113199	7.55617	OID30675	no_MHC	UKB
rs176694	9	136164593	ABO	ENSG00000175164	adhd	C	2122	rs7849280	unconditioned	2.86965e-08	0.925383	1.65338e-09	0.0532956	0.0213216	17.3665	OID30675	no_MHC	UKB
rs176694	9	136164593	ABO	ENSG00000175164	adhd	C	2111	rs78590974	unconditioned	1.16288e-17	0.925778	6.67845e-19	0.0531465	0.0210756	38.993	OID30675	no_MHC	UKB
rs176694	9	136164593	ABO	ENSG00000175164	adhd	C	2113	rs7874586	unconditioned	0.00019114	0.933421	1.09779e-05	0.0535971	0.0127803	8.5625	OID30675	no_MHC	UKB
rs176694	9	136164593	ABO	ENSG00000175164	adhd	C	2110	rs7875628	unconditioned	0.0014226	0.922041	8.1668e-05	0.0529085	0.023546	6.55527	OID30675	no_MHC	UKB
rs176694	9	136164593	ABO	ENSG00000175164	adhd	C	2113	rs79829688	unconditioned	1.06363e-06	0.895112	6.11377e-08	0.0513979	0.0534887	13.7538	OID30675	no_MHC	UKB
rs176694	9	136164593	ABO	ENSG00000175164	adhd	C	2130	rs8176630	unconditioned	1.6966e-34	0.93961	9.75911e-36	0.0540416	0.00634848	77.7593	OID30675	no_MHC	UKB
rs176694	9	136164593	ABO	ENSG00000175164	adhd	C	2137	rs8176634	unconditioned	1.6151e-32	0.939922	9.29716e-34	0.0540996	0.00597841	73.2033	OID30675	no_MHC	UKB
rs176694	9	136164593	ABO	ENSG00000175164	adhd	C	2110	rs8176638	unconditioned	1.31909e-08	0.937352	7.57254e-10	0.0538021	0.00884574	18.1437	OID30675	no_MHC	UKB
rs176694	9	136164593	ABO	ENSG00000175164	adhd	C	2110	rs9409875	unconditioned	0.0187893	0.851187	0.00107864	0.0487843	0.0801608	3.97447	OID30675	no_MHC	UKB
rs176694	9	136164593	ABO	ENSG00000175164	adhd	C	2113	rs9411378	unconditioned	0.0143992	0.835727	0.000826896	0.0478918	0.101155	4.24058	OID30675	no_MHC	UKB
rs176694	9	136164593	ABO	ENSG00000175164	adhd	C	2112	rs9411395	unconditioned	0.000109305	0.937059	6.2763e-06	0.0537968	0.0090284	9.12137	OID30675	no_MHC	UKB
rs176694	9	136164593	ABO	ENSG00000175164	adhd	C	2117	rs9411501	unconditioned	4.61677e-20	0.939153	2.6524e-21	0.0539487	0.00689814	44.522	OID30675	no_MHC	UKB
rs176694	9	136164593	ABO	ENSG00000175164	alzheimers	C	4885	unconditioned	unconditioned	0	0.897756	0	0.0692455	0.0329982	10251.8	OID30675	no_MHC	UKB
rs176694	9	136164593	ABO	ENSG00000175164	alzheimers	C	2562	rs10793956	unconditioned	4.09305e-52	0.979507	6.79704e-54	0.0162617	0.00423125	118.325	OID30675	no_MHC	UKB
rs176694	9	136164593	ABO	ENSG00000175164	alzheimers	C	2620	rs10901252	unconditioned	7.61383e-30	0.936026	1.41886e-31	0.0173966	0.0465776	67.0476	OID30675	no_MHC	UKB
rs176694	9	136164593	ABO	ENSG00000175164	alzheimers	C	2557	rs10993806	unconditioned	0.0115825	0.968347	0.000191358	0.0159946	0.00388445	4.45826	OID30675	no_MHC	UKB
rs176694	9	136164593	ABO	ENSG00000175164	alzheimers	C	2559	rs11244006	unconditioned	8.17586e-39	0.981192	1.3538e-40	0.0162445	0.00256386	87.6996	OID30675	no_MHC	UKB
rs176694	9	136164593	ABO	ENSG00000175164	alzheimers	C	2557	rs11244030	unconditioned	0.00135925	0.980762	2.24542e-05	0.0162001	0.00165635	6.60082	OID30675	no_MHC	UKB
rs176694	9	136164593	ABO	ENSG00000175164	alzheimers	C	2569	rs11244061	unconditioned	7.29577e-10	0.975239	1.21019e-11	0.0161682	0.00859324	21.0386	OID30675	no_MHC	UKB
rs176694	9	136164593	ABO	ENSG00000175164	alzheimers	C	2557	rs113633930	unconditioned	7.91849e-28	0.96854	1.30926e-29	0.0159986	0.0154612	62.4032	OID30675	no_MHC	UKB
rs176694	9	136164593	ABO	ENSG00000175164	alzheimers	C	2567	rs117300748	unconditioned	1.90449e-06	0.98264	3.14893e-08	0.0162461	0.00111242	13.1713	OID30675	no_MHC	UKB
rs176694	9	136164593	ABO	ENSG00000175164	alzheimers	C	2558	rs117509822	unconditioned	5.07667e-11	0.979783	8.39694e-13	0.0162019	0.00401469	23.7038	OID30675	no_MHC	UKB
rs176694	9	136164593	ABO	ENSG00000175164	alzheimers	C	2557	rs11795370	unconditioned	3.28347e-36	0.961412	5.43147e-38	0.0158808	0.0227074	81.7042	OID30675	no_MHC	UKB
rs176694	9	136164593	ABO	ENSG00000175164	alzheimers	C	2574	rs12004298	unconditioned	1.01632e-20	0.981702	1.69361e-22	0.0163573	0.00194025	46.0355	OID30675	no_MHC	UKB
rs176694	9	136164593	ABO	ENSG00000175164	alzheimers	C	2565	rs12345911	unconditioned	1.42642e-19	0.979784	2.37329e-21	0.0162978	0.00391832	43.394	OID30675	no_MHC	UKB
rs176694	9	136164593	ABO	ENSG00000175164	alzheimers	C	2559	rs138683771	unconditioned	3.74408e-14	0.944977	6.21425e-16	0.0156449	0.0393777	30.916	OID30675	no_MHC	UKB
rs176694	9	136164593	ABO	ENSG00000175164	alzheimers	C	2578	rs138704916	unconditioned	9.0961e-22	0.980406	1.53088e-23	0.0164972	0.00309711	48.449	OID30675	no_MHC	UKB
rs176694	9	136164593	ABO	ENSG00000175164	alzheimers	C	2558	rs140167248	unconditioned	3.0361e-05	0.964299	5.02259e-07	0.0159326	0.0197379	10.4024	OID30675	no_MHC	UKB
rs176694	9	136164593	ABO	ENSG00000175164	alzheimers	C	2561	rs145054389	unconditioned	2.40245e-07	0.974704	3.98125e-09	0.0161433	0.00915286	15.2416	OID30675	no_MHC	UKB
rs176694	9	136164593	ABO	ENSG00000175164	alzheimers	C	2560	rs147278971	unconditioned	1.94681e-40	0.980652	3.22453e-42	0.0162395	0.00310895	91.4372	OID30675	no_MHC	UKB
rs176694	9	136164593	ABO	ENSG00000175164	alzheimers	C	2558	rs150844645	unconditioned	0.000378884	0.975576	6.26842e-06	0.0161324	0.00790652	7.87828	OID30675	no_MHC	UKB
rs176694	9	136164593	ABO	ENSG00000175164	alzheimers	C	2569	rs176694	unconditioned	4.64034e-37	0.981898	7.69576e-39	0.0162825	0.00181907	83.6609	OID30675	no_MHC	UKB
rs176694	9	136164593	ABO	ENSG00000175164	alzheimers	C	2559	rs1887519	unconditioned	2.39806e-10	0.924981	3.98571e-12	0.015314	0.0597053	22.1512	OID30675	no_MHC	UKB
rs176694	9	136164593	ABO	ENSG00000175164	alzheimers	C	2560	rs2073935	unconditioned	2.32676e-73	0.961165	3.85841e-75	0.0159159	0.022919	167.244	OID30675	no_MHC	UKB
rs176694	9	136164593	ABO	ENSG00000175164	alzheimers	C	2561	rs28449682	unconditioned	4.86556e-07	0.981631	8.0585e-09	0.016256	0.00211275	14.5359	OID30675	no_MHC	UKB
rs176694	9	136164593	ABO	ENSG00000175164	alzheimers	C	2558	rs3025448	unconditioned	0.000626955	0.971508	1.03755e-05	0.0160657	0.0117891	7.37464	OID30675	no_MHC	UKB
rs176694	9	136164593	ABO	ENSG00000175164	alzheimers	C	2559	rs3124755	unconditioned	0.000337966	0.974897	5.59833e-06	0.0161403	0.00861888	7.99256	OID30675	no_MHC	UKB
rs176694	9	136164593	ABO	ENSG00000175164	alzheimers	C	2558	rs3124758	unconditioned	0.000342718	0.981625	5.66781e-06	0.0162321	0.00179458	7.9786	OID30675	no_MHC	UKB
rs176694	9	136164593	ABO	ENSG00000175164	alzheimers	C	2581	rs34512234	unconditioned	1.43364e-51	0.976874	2.39203e-53	0.0162922	0.00683406	117.072	OID30675	no_MHC	UKB
rs176694	9	136164593	ABO	ENSG00000175164	alzheimers	C	2565	rs35319260	unconditioned	0.00200734	0.979374	3.32779e-05	0.0162338	0.00235205	6.21094	OID30675	no_MHC	UKB
rs176694	9	136164593	ABO	ENSG00000175164	alzheimers	C	2566	rs36079470	unconditioned	4.76395e-11	0.981609	7.89552e-13	0.0162666	0.00212424	23.7674	OID30675	no_MHC	UKB
rs176694	9	136164593	ABO	ENSG00000175164	alzheimers	C	2580	rs36223203	unconditioned	1.19048e-68	0.971275	1.98427e-70	0.0161765	0.0125484	156.401	OID30675	no_MHC	UKB
rs176694	9	136164593	ABO	ENSG00000175164	alzheimers	C	2564	rs41296094	unconditioned	5.30364e-13	0.963667	8.85396e-15	0.0160673	0.0202653	28.2652	OID30675	no_MHC	UKB
rs176694	9	136164593	ABO	ENSG00000175164	alzheimers	C	2558	rs41309954	unconditioned	0.00599473	0.974527	9.91464e-05	0.0161144	0.00326446	5.11687	OID30675	no_MHC	UKB
rs176694	9	136164593	ABO	ENSG00000175164	alzheimers	C	2569	rs4962108	unconditioned	2.69929e-08	0.976942	4.54001e-10	0.0164248	0.00663317	17.4277	OID30675	no_MHC	UKB
rs176694	9	136164593	ABO	ENSG00000175164	alzheimers	C	2634	rs502361	unconditioned	7.32091e-87	0.980747	1.22995e-88	0.0164743	0.00277919	198.334	OID30675	no_MHC	UKB
rs176694	9	136164593	ABO	ENSG00000175164	alzheimers	C	2558	rs549542	unconditioned	3.32077e-21	0.982442	5.49173e-23	0.0162458	0.00131264	47.1541	OID30675	no_MHC	UKB
rs176694	9	136164593	ABO	ENSG00000175164	alzheimers	C	2570	rs6597606	unconditioned	9.09408e-18	0.982302	1.50411e-19	0.0162453	0.00145242	39.2389	OID30675	no_MHC	UKB
rs176694	9	136164593	ABO	ENSG00000175164	alzheimers	C	2570	rs681092	unconditioned	3.24166e-17	0.981152	5.37687e-19	0.0162716	0.00257643	37.9679	OID30675	no_MHC	UKB
rs176694	9	136164593	ABO	ENSG00000175164	alzheimers	C	2559	rs7033492	unconditioned	1.06636e-05	0.980279	1.76582e-07	0.0162294	0.00348098	11.4487	OID30675	no_MHC	UKB
rs176694	9	136164593	ABO	ENSG00000175164	alzheimers	C	2562	rs71483203	unconditioned	1.08037e-11	0.979069	1.79073e-13	0.0162235	0.00470735	25.2511	OID30675	no_MHC	UKB
rs176694	9	136164593	ABO	ENSG00000175164	alzheimers	C	2559	rs71503180	unconditioned	0.00191202	0.968787	3.1689e-05	0.0160431	0.0132267	6.2596	OID30675	no_MHC	UKB
rs176694	9	136164593	ABO	ENSG00000175164	alzheimers	C	2560	rs73554552	unconditioned	5.86814e-06	0.981237	9.71816e-08	0.0162476	0.00250965	12.046	OID30675	no_MHC	UKB
rs176694	9	136164593	ABO	ENSG00000175164	alzheimers	C	2561	rs73660593	unconditioned	1.31101e-12	0.980458	2.17174e-14	0.0162384	0.00330333	27.3602	OID30675	no_MHC	UKB
rs176694	9	136164593	ABO	ENSG00000175164	alzheimers	C	2558	rs74486859	unconditioned	2.00202e-07	0.979707	3.31141e-09	0.0162006	0.00409213	15.4239	OID30675	no_MHC	UKB
rs176694	9	136164593	ABO	ENSG00000175164	alzheimers	C	2560	rs76096071	unconditioned	3.59562e-22	0.969381	5.9587e-24	0.0160501	0.0145687	49.3772	OID30675	no_MHC	UKB
rs176694	9	136164593	ABO	ENSG00000175164	alzheimers	C	2558	rs77643237	unconditioned	3.50333e-05	0.979999	5.7945e-07	0.0162054	0.00376	10.2592	OID30675	no_MHC	UKB
rs176694	9	136164593	ABO	ENSG00000175164	alzheimers	C	2558	rs78338045	unconditioned	0.000547856	0.980545	9.06091e-06	0.0162144	0.00268328	7.5095	OID30675	no_MHC	UKB
rs176694	9	136164593	ABO	ENSG00000175164	alzheimers	C	2568	rs7849280	unconditioned	2.55688e-08	0.981244	4.24407e-10	0.0162848	0.00247136	17.4819	OID30675	no_MHC	UKB
rs176694	9	136164593	ABO	ENSG00000175164	alzheimers	C	2557	rs78590974	unconditioned	1.22565e-17	0.975723	2.02558e-19	0.0161172	0.00815931	38.9405	OID30675	no_MHC	UKB
rs176694	9	136164593	ABO	ENSG00000175164	alzheimers	C	2559	rs7874586	unconditioned	0.000200527	0.97994	3.32064e-06	0.0162238	0.00363192	8.51456	OID30675	no_MHC	UKB
rs176694	9	136164593	ABO	ENSG00000175164	alzheimers	C	2557	rs7875628	unconditioned	2.24758e-07	0.981037	3.71324e-09	0.016205	0.00275807	15.3082	OID30675	no_MHC	UKB
rs176694	9	136164593	ABO	ENSG00000175164	alzheimers	C	2559	rs79829688	unconditioned	1.16566e-06	0.980993	1.93018e-08	0.0162412	0.00276465	13.6622	OID30675	no_MHC	UKB
rs176694	9	136164593	ABO	ENSG00000175164	alzheimers	C	2589	rs8176630	unconditioned	1.77121e-34	0.980717	2.95896e-36	0.0163808	0.00290192	77.7162	OID30675	no_MHC	UKB
rs176694	9	136164593	ABO	ENSG00000175164	alzheimers	C	2597	rs8176634	unconditioned	1.68767e-32	0.981927	2.82613e-34	0.0164414	0.00163177	73.1594	OID30675	no_MHC	UKB
rs176694	9	136164593	ABO	ENSG00000175164	alzheimers	C	2557	rs8176638	unconditioned	4.60884e-26	0.957007	7.62608e-28	0.0158081	0.0271851	58.3392	OID30675	no_MHC	UKB
rs176694	9	136164593	ABO	ENSG00000175164	alzheimers	C	2557	rs9409875	unconditioned	0.00172511	0.939031	2.8583e-05	0.0155149	0.0437008	6.36247	OID30675	no_MHC	UKB
rs176694	9	136164593	ABO	ENSG00000175164	alzheimers	C	2560	rs9411378	unconditioned	0.000180941	0.977051	2.99707e-06	0.0161771	0.00658798	8.61734	OID30675	no_MHC	UKB
rs176694	9	136164593	ABO	ENSG00000175164	alzheimers	C	2559	rs9411395	unconditioned	2.92977e-122	0.980847	4.84595e-124	0.0162206	0.00293259	279.84	OID30675	no_MHC	UKB
rs176694	9	136164593	ABO	ENSG00000175164	alzheimers	C	2563	rs9411501	unconditioned	4.81933e-20	0.980372	7.98411e-22	0.0162383	0.00338965	44.4791	OID30675	no_MHC	UKB
rs176694	9	136164593	ABO	ENSG00000175164	alzheimers_noukb	C	4739	unconditioned	unconditioned	0	0.795125	0	0.20048	0.00439537	10251.9	OID30675	no_MHC	UKB
rs176694	9	136164593	ABO	ENSG00000175164	alzheimers_noukb	C	2574	rs10793956	unconditioned	3.59366e-52	0.860286	5.00891e-53	0.119888	0.0198257	118.455	OID30675	no_MHC	UKB
rs176694	9	136164593	ABO	ENSG00000175164	alzheimers_noukb	C	2632	rs10901252	unconditioned	7.04583e-30	0.866233	9.87223e-31	0.121359	0.0124072	67.1251	OID30675	no_MHC	UKB
rs176694	9	136164593	ABO	ENSG00000175164	alzheimers_noukb	C	2569	rs10993806	unconditioned	0.0100678	0.844494	0.00140262	0.117626	0.0264098	4.59841	OID30675	no_MHC	UKB
rs176694	9	136164593	ABO	ENSG00000175164	alzheimers_noukb	C	2571	rs11244006	unconditioned	7.21155e-39	0.865611	1.00487e-39	0.120602	0.0137871	87.8251	OID30675	no_MHC	UKB
rs176694	9	136164593	ABO	ENSG00000175164	alzheimers_noukb	C	2569	rs11244030	unconditioned	0.00119948	0.866218	0.00016711	0.120668	0.0117474	6.72586	OID30675	no_MHC	UKB
rs176694	9	136164593	ABO	ENSG00000175164	alzheimers_noukb	C	2581	rs11244061	unconditioned	6.46546e-10	0.864229	9.01502e-11	0.120487	0.0152837	21.1594	OID30675	no_MHC	UKB
rs176694	9	136164593	ABO	ENSG00000175164	alzheimers_noukb	C	2569	rs113633930	unconditioned	7.03277e-28	0.860302	9.79891e-29	0.119848	0.0198504	62.5218	OID30675	no_MHC	UKB
rs176694	9	136164593	ABO	ENSG00000175164	alzheimers_noukb	C	2579	rs117300748	unconditioned	1.6893e-06	0.871575	2.3556e-07	0.121528	0.00689544	13.2912	OID30675	no_MHC	UKB
rs176694	9	136164593	ABO	ENSG00000175164	alzheimers_noukb	C	2570	rs117509822	unconditioned	4.45763e-11	0.860327	6.21129e-12	0.119859	0.0198141	23.8338	OID30675	no_MHC	UKB
rs176694	9	136164593	ABO	ENSG00000175164	alzheimers_noukb	C	2569	rs11795370	unconditioned	2.71861e-36	0.796005	3.79045e-37	0.110891	0.0931048	81.8929	OID30675	no_MHC	UKB
rs176694	9	136164593	ABO	ENSG00000175164	alzheimers_noukb	C	2586	rs12004298	unconditioned	9.01074e-21	0.870377	1.25707e-21	0.121416	0.00820674	46.1559	OID30675	no_MHC	UKB
rs176694	9	136164593	ABO	ENSG00000175164	alzheimers_noukb	C	2577	rs12345911	unconditioned	1.23774e-19	0.850283	1.72572e-20	0.11852	0.0311968	43.5358	OID30675	no_MHC	UKB
rs176694	9	136164593	ABO	ENSG00000175164	alzheimers_noukb	C	2571	rs138683771	unconditioned	3.39974e-14	0.858184	4.73761e-15	0.119567	0.0222488	31.0125	OID30675	no_MHC	UKB
rs176694	9	136164593	ABO	ENSG00000175164	alzheimers_noukb	C	2590	rs138704916	unconditioned	8.03234e-22	0.865815	1.12079e-22	0.120798	0.0133872	48.5734	OID30675	no_MHC	UKB
rs176694	9	136164593	ABO	ENSG00000175164	alzheimers_noukb	C	2570	rs140167248	unconditioned	2.69618e-05	0.856383	3.7571e-06	0.119312	0.0242747	10.5211	OID30675	no_MHC	UKB
rs176694	9	136164593	ABO	ENSG00000175164	alzheimers_noukb	C	2573	rs145054389	unconditioned	2.10958e-07	0.855941	2.94033e-08	0.119276	0.0247821	15.3716	OID30675	no_MHC	UKB
rs176694	9	136164593	ABO	ENSG00000175164	alzheimers_noukb	C	2572	rs147278971	unconditioned	1.7124e-40	0.862741	2.38641e-41	0.120215	0.0170437	91.5655	OID30675	no_MHC	UKB
rs176694	9	136164593	ABO	ENSG00000175164	alzheimers_noukb	C	2570	rs150844645	unconditioned	0.000329016	0.847301	4.58509e-05	0.118043	0.034281	8.0194	OID30675	no_MHC	UKB
rs176694	9	136164593	ABO	ENSG00000175164	alzheimers_noukb	C	2581	rs176694	unconditioned	4.11568e-37	0.870901	5.73843e-38	0.121421	0.00767836	83.7808	OID30675	no_MHC	UKB
rs176694	9	136164593	ABO	ENSG00000175164	alzheimers_noukb	C	2571	rs1887519	unconditioned	2.25838e-10	0.871078	3.14671e-11	0.121364	0.00755857	22.2112	OID30675	no_MHC	UKB
rs176694	9	136164593	ABO	ENSG00000175164	alzheimers_noukb	C	2572	rs2073935	unconditioned	2.10312e-73	0.868792	2.93061e-74	0.121053	0.010155	167.345	OID30675	no_MHC	UKB
rs176694	9	136164593	ABO	ENSG00000175164	alzheimers_noukb	C	2573	rs28449682	unconditioned	4.28365e-07	0.864209	5.97037e-08	0.120434	0.0153561	14.6633	OID30675	no_MHC	UKB
rs176694	9	136164593	ABO	ENSG00000175164	alzheimers_noukb	C	2570	rs3025448	unconditioned	0.000558205	0.865202	7.77761e-05	0.120537	0.0136254	7.49078	OID30675	no_MHC	UKB
rs176694	9	136164593	ABO	ENSG00000175164	alzheimers_noukb	C	2571	rs3124755	unconditioned	0.00030107	0.868524	4.19503e-05	0.121008	0.0101258	8.10817	OID30675	no_MHC	UKB
rs176694	9	136164593	ABO	ENSG00000175164	alzheimers_noukb	C	2570	rs3124758	unconditioned	0.000304109	0.871092	4.23699e-05	0.121358	0.00720405	8.09813	OID30675	no_MHC	UKB
rs176694	9	136164593	ABO	ENSG00000175164	alzheimers_noukb	C	2593	rs34512234	unconditioned	1.27385e-51	0.868131	1.77876e-52	0.121212	0.0106573	117.19	OID30675	no_MHC	UKB
rs176694	9	136164593	ABO	ENSG00000175164	alzheimers_noukb	C	2577	rs35319260	unconditioned	0.00177019	0.865397	0.000246758	0.120621	0.0119656	6.33667	OID30675	no_MHC	UKB
rs176694	9	136164593	ABO	ENSG00000175164	alzheimers_noukb	C	2578	rs36079470	unconditioned	4.21945e-11	0.8694	5.8829e-12	0.121205	0.00939439	23.8887	OID30675	no_MHC	UKB
rs176694	9	136164593	ABO	ENSG00000175164	alzheimers_noukb	C	2592	rs36223203	unconditioned	1.05935e-68	0.864578	1.47918e-69	0.120707	0.0147149	156.518	OID30675	no_MHC	UKB
rs176694	9	136164593	ABO	ENSG00000175164	alzheimers_noukb	C	2576	rs41296094	unconditioned	4.50601e-13	0.818752	6.28493e-14	0.114131	0.0671162	28.4282	OID30675	no_MHC	UKB
rs176694	9	136164593	ABO	ENSG00000175164	alzheimers_noukb	C	2570	rs41309954	unconditioned	0.00471199	0.768782	0.00065741	0.107141	0.118708	5.35764	OID30675	no_MHC	UKB
rs176694	9	136164593	ABO	ENSG00000175164	alzheimers_noukb	C	2581	rs4962108	unconditioned	2.40722e-08	0.871442	3.35686e-09	0.121516	0.00704258	17.5422	OID30675	no_MHC	UKB
rs176694	9	136164593	ABO	ENSG00000175164	alzheimers_noukb	C	2647	rs502361	unconditioned	6.50836e-87	0.87191	9.10104e-88	0.121918	0.00617116	198.452	OID30675	no_MHC	UKB
rs176694	9	136164593	ABO	ENSG00000175164	alzheimers_noukb	C	2570	rs549542	unconditioned	2.95129e-21	0.873109	4.11185e-22	0.12164	0.00525127	47.272	OID30675	no_MHC	UKB
rs176694	9	136164593	ABO	ENSG00000175164	alzheimers_noukb	C	2582	rs6597606	unconditioned	8.07793e-18	0.872514	1.12608e-18	0.121624	0.00586153	39.3574	OID30675	no_MHC	UKB
rs176694	9	136164593	ABO	ENSG00000175164	alzheimers_noukb	C	2582	rs681092	unconditioned	2.87722e-17	0.870835	4.01173e-18	0.121414	0.00775116	38.0871	OID30675	no_MHC	UKB
rs176694	9	136164593	ABO	ENSG00000175164	alzheimers_noukb	C	2571	rs7033492	unconditioned	9.49327e-06	0.872664	1.32272e-06	0.121585	0.0057407	11.5649	OID30675	no_MHC	UKB
rs176694	9	136164593	ABO	ENSG00000175164	alzheimers_noukb	C	2574	rs71483203	unconditioned	9.54154e-12	0.864662	1.32982e-12	0.120495	0.0148437	25.3754	OID30675	no_MHC	UKB
rs176694	9	136164593	ABO	ENSG00000175164	alzheimers_noukb	C	2571	rs71503180	unconditioned	0.00168947	0.856604	0.000235433	0.119348	0.0221228	6.38334	OID30675	no_MHC	UKB
rs176694	9	136164593	ABO	ENSG00000175164	alzheimers_noukb	C	2572	rs73554552	unconditioned	5.19751e-06	0.869079	7.24266e-07	0.121095	0.00981939	12.1673	OID30675	no_MHC	UKB
rs176694	9	136164593	ABO	ENSG00000175164	alzheimers_noukb	C	2573	rs73660593	unconditioned	1.04826e-12	0.78396	1.46421e-13	0.109397	0.106643	27.5839	OID30675	no_MHC	UKB
rs176694	9	136164593	ABO	ENSG00000175164	alzheimers_noukb	C	2570	rs74486859	unconditioned	1.7389e-07	0.850954	2.42322e-08	0.118553	0.0304928	15.5648	OID30675	no_MHC	UKB
rs176694	9	136164593	ABO	ENSG00000175164	alzheimers_noukb	C	2572	rs76096071	unconditioned	3.22337e-22	0.869015	4.49157e-23	0.121082	0.00990261	49.4864	OID30675	no_MHC	UKB
rs176694	9	136164593	ABO	ENSG00000175164	alzheimers_noukb	C	2570	rs77643237	unconditioned	3.0773e-05	0.860819	4.28791e-06	0.119927	0.0192193	10.3889	OID30675	no_MHC	UKB
rs176694	9	136164593	ABO	ENSG00000175164	alzheimers_noukb	C	2570	rs78338045	unconditioned	0.000483768	0.865934	6.74043e-05	0.120639	0.0128755	7.63391	OID30675	no_MHC	UKB
rs176694	9	136164593	ABO	ENSG00000175164	alzheimers_noukb	C	2580	rs7849280	unconditioned	2.26187e-08	0.868011	3.15371e-09	0.121015	0.0109741	17.6045	OID30675	no_MHC	UKB
rs176694	9	136164593	ABO	ENSG00000175164	alzheimers_noukb	C	2569	rs78590974	unconditioned	1.08959e-17	0.86755	1.51805e-18	0.120857	0.0115928	39.0581	OID30675	no_MHC	UKB
rs176694	9	136164593	ABO	ENSG00000175164	alzheimers_noukb	C	2571	rs7874586	unconditioned	0.000173794	0.849345	2.42207e-05	0.118336	0.0321207	8.65764	OID30675	no_MHC	UKB
rs176694	9	136164593	ABO	ENSG00000175164	alzheimers_noukb	C	2569	rs7875628	unconditioned	2.00182e-07	0.873731	2.78883e-08	0.121719	0.00455039	15.424	OID30675	no_MHC	UKB
rs176694	9	136164593	ABO	ENSG00000175164	alzheimers_noukb	C	2571	rs79829688	unconditioned	1.00714e-06	0.847581	1.40362e-07	0.11809	0.0343274	13.8084	OID30675	no_MHC	UKB
rs176694	9	136164593	ABO	ENSG00000175164	alzheimers_noukb	C	2601	rs8176630	unconditioned	1.57619e-34	0.872723	2.199e-35	0.121751	0.00552619	77.8329	OID30675	no_MHC	UKB
rs176694	9	136164593	ABO	ENSG00000175164	alzheimers_noukb	C	2609	rs8176634	unconditioned	1.49992e-32	0.872679	2.09339e-33	0.121791	0.00553047	73.2773	OID30675	no_MHC	UKB
rs176694	9	136164593	ABO	ENSG00000175164	alzheimers_noukb	C	2569	rs8176638	unconditioned	4.15521e-26	0.862831	5.7894e-27	0.1202	0.0169689	58.4428	OID30675	no_MHC	UKB
rs176694	9	136164593	ABO	ENSG00000175164	alzheimers_noukb	C	2569	rs9409875	unconditioned	0.00145001	0.78982	0.000202193	0.110036	0.0984922	6.53618	OID30675	no_MHC	UKB
rs176694	9	136164593	ABO	ENSG00000175164	alzheimers_noukb	C	2572	rs9411378	unconditioned	0.000160456	0.866483	2.23591e-05	0.120729	0.0126053	8.73749	OID30675	no_MHC	UKB
rs176694	9	136164593	ABO	ENSG00000175164	alzheimers_noukb	C	2571	rs9411395	unconditioned	2.60397e-122	0.871811	3.62816e-123	0.121464	0.00672471	279.958	OID30675	no_MHC	UKB
rs176694	9	136164593	ABO	ENSG00000175164	alzheimers_noukb	C	2575	rs9411501	unconditioned	4.2852e-20	0.871691	5.97183e-21	0.121471	0.00683759	44.5965	OID30675	no_MHC	UKB
rs176694	9	136164593	ABO	ENSG00000175164	anxiety_cc	C	2897	unconditioned	unconditioned	0	0.88766	0	0.0935707	0.0187691	10251.8	OID30675	no_MHC	UKB
rs176694	9	136164593	ABO	ENSG00000175164	anxiety_cc	C	2158	rs10793956	unconditioned	0.000609635	0.904338	4.18687e-05	0.0620754	0.0329355	7.40265	OID30675	no_MHC	UKB
rs176694	9	136164593	ABO	ENSG00000175164	anxiety_cc	C	2216	rs10901252	unconditioned	7.34671e-30	0.903351	5.16945e-31	0.0635304	0.0331182	67.0833	OID30675	no_MHC	UKB
rs176694	9	136164593	ABO	ENSG00000175164	anxiety_cc	C	2154	rs10993806	unconditioned	0.01719	0.886841	0.00117821	0.0607505	0.0340398	4.06343	OID30675	no_MHC	UKB
rs176694	9	136164593	ABO	ENSG00000175164	anxiety_cc	C	2156	rs11244006	unconditioned	7.43118e-39	0.892519	5.0979e-40	0.0611819	0.0462988	87.7951	OID30675	no_MHC	UKB
rs176694	9	136164593	ABO	ENSG00000175164	anxiety_cc	C	2154	rs11244030	unconditioned	0.0013423	0.905781	9.19991e-05	0.0620502	0.0307343	6.61337	OID30675	no_MHC	UKB
rs176694	9	136164593	ABO	ENSG00000175164	anxiety_cc	C	2166	rs11244061	unconditioned	6.84761e-10	0.915233	4.70929e-11	0.0629212	0.0218462	21.102	OID30675	no_MHC	UKB
rs176694	9	136164593	ABO	ENSG00000175164	anxiety_cc	C	2154	rs113633930	unconditioned	7.02968e-28	0.860272	4.82228e-29	0.0589328	0.0807955	62.5222	OID30675	no_MHC	UKB
rs176694	9	136164593	ABO	ENSG00000175164	anxiety_cc	C	2164	rs117300748	unconditioned	1.77987e-06	0.918107	1.22239e-07	0.0630351	0.0188563	13.239	OID30675	no_MHC	UKB
rs176694	9	136164593	ABO	ENSG00000175164	anxiety_cc	C	2154	rs117509822	unconditioned	0.0059698	0.897989	0.000409107	0.0615045	0.0341273	5.12104	OID30675	no_MHC	UKB
rs176694	9	136164593	ABO	ENSG00000175164	anxiety_cc	C	2154	rs11795370	unconditioned	3.03574e-36	0.888799	2.08135e-37	0.0608871	0.0503142	81.7826	OID30675	no_MHC	UKB
rs176694	9	136164593	ABO	ENSG00000175164	anxiety_cc	C	2171	rs12004298	unconditioned	9.42147e-21	0.910035	6.50487e-22	0.0628045	0.0271605	46.1113	OID30675	no_MHC	UKB
rs176694	9	136164593	ABO	ENSG00000175164	anxiety_cc	C	2161	rs12345911	unconditioned	0.000131832	0.910516	9.06743e-06	0.0625988	0.0267441	8.93398	OID30675	no_MHC	UKB
rs176694	9	136164593	ABO	ENSG00000175164	anxiety_cc	C	2155	rs138683771	unconditioned	0.000734413	0.891143	5.03438e-05	0.0610405	0.0470321	7.21644	OID30675	no_MHC	UKB
rs176694	9	136164593	ABO	ENSG00000175164	anxiety_cc	C	2173	rs138704916	unconditioned	7.71677e-05	0.911223	5.32158e-06	0.0628132	0.0258818	9.46953	OID30675	no_MHC	UKB
rs176694	9	136164593	ABO	ENSG00000175164	anxiety_cc	C	2154	rs140167248	unconditioned	0.000259975	0.910777	1.78171e-05	0.0623924	0.0265525	8.25492	OID30675	no_MHC	UKB
rs176694	9	136164593	ABO	ENSG00000175164	anxiety_cc	C	2157	rs145054389	unconditioned	0.0241822	0.886248	0.00165898	0.0607722	0.0271388	3.72214	OID30675	no_MHC	UKB
rs176694	9	136164593	ABO	ENSG00000175164	anxiety_cc	C	2156	rs147278971	unconditioned	3.69389e-09	0.915975	2.53292e-10	0.0627878	0.0212368	19.4166	OID30675	no_MHC	UKB
rs176694	9	136164593	ABO	ENSG00000175164	anxiety_cc	C	2154	rs150844645	unconditioned	0.0186398	0.89044	0.00127737	0.0609926	0.0286507	3.98246	OID30675	no_MHC	UKB
rs176694	9	136164593	ABO	ENSG00000175164	anxiety_cc	C	2166	rs176694	unconditioned	4.32232e-37	0.914711	2.97264e-38	0.062886	0.022403	83.7319	OID30675	no_MHC	UKB
rs176694	9	136164593	ABO	ENSG00000175164	anxiety_cc	C	2156	rs1887519	unconditioned	2.30276e-10	0.888102	1.57986e-11	0.0608792	0.0510183	22.1917	OID30675	no_MHC	UKB
rs176694	9	136164593	ABO	ENSG00000175164	anxiety_cc	C	2157	rs2073935	unconditioned	2.22353e-73	0.918579	1.52524e-74	0.062992	0.0184292	167.29	OID30675	no_MHC	UKB
rs176694	9	136164593	ABO	ENSG00000175164	anxiety_cc	C	2158	rs28449682	unconditioned	4.42001e-07	0.891613	3.03517e-08	0.0611789	0.0472076	14.632	OID30675	no_MHC	UKB
rs176694	9	136164593	ABO	ENSG00000175164	anxiety_cc	C	2155	rs3025448	unconditioned	0.000569056	0.861085	3.90513e-05	0.0590124	0.0792943	7.47153	OID30675	no_MHC	UKB
rs176694	9	136164593	ABO	ENSG00000175164	anxiety_cc	C	2156	rs3124755	unconditioned	0.000316748	0.904354	2.17247e-05	0.0619932	0.0333141	8.0574	OID30675	no_MHC	UKB
rs176694	9	136164593	ABO	ENSG00000175164	anxiety_cc	C	2155	rs3124758	unconditioned	0.000316461	0.89817	2.17009e-05	0.061551	0.0399411	8.05831	OID30675	no_MHC	UKB
rs176694	9	136164593	ABO	ENSG00000175164	anxiety_cc	C	2167	rs34512234	unconditioned	1.29944e-51	0.886103	9.02024e-53	0.0614575	0.0524396	117.17	OID30675	no_MHC	UKB
rs176694	9	136164593	ABO	ENSG00000175164	anxiety_cc	C	2162	rs35319260	unconditioned	0.00224916	0.905844	0.000154781	0.0623083	0.0294435	6.0972	OID30675	no_MHC	UKB
rs176694	9	136164593	ABO	ENSG00000175164	anxiety_cc	C	2163	rs36079470	unconditioned	4.40061e-11	0.906674	3.02883e-12	0.062373	0.0309527	23.8467	OID30675	no_MHC	UKB
rs176694	9	136164593	ABO	ENSG00000175164	anxiety_cc	C	2159	rs36223203	unconditioned	1.5387e-36	0.880903	1.0631e-37	0.0608044	0.0582925	82.4621	OID30675	no_MHC	UKB
rs176694	9	136164593	ABO	ENSG00000175164	anxiety_cc	C	2160	rs41296094	unconditioned	0.0150723	0.891852	0.00103545	0.0612384	0.0308021	4.1949	OID30675	no_MHC	UKB
rs176694	9	136164593	ABO	ENSG00000175164	anxiety_cc	C	2155	rs41309954	unconditioned	0.00661748	0.874826	0.000453989	0.0599588	0.0581434	5.01804	OID30675	no_MHC	UKB
rs176694	9	136164593	ABO	ENSG00000175164	anxiety_cc	C	2166	rs4962108	unconditioned	2.49284e-08	0.902321	1.71895e-09	0.0621846	0.0354941	17.5073	OID30675	no_MHC	UKB
rs176694	9	136164593	ABO	ENSG00000175164	anxiety_cc	C	2232	rs502361	unconditioned	6.78059e-87	0.908434	4.75379e-88	0.0636613	0.0279049	198.411	OID30675	no_MHC	UKB
rs176694	9	136164593	ABO	ENSG00000175164	anxiety_cc	C	2155	rs549542	unconditioned	3.0689e-21	0.907818	2.10411e-22	0.0622122	0.0299694	47.233	OID30675	no_MHC	UKB
rs176694	9	136164593	ABO	ENSG00000175164	anxiety_cc	C	2167	rs6597606	unconditioned	8.42237e-18	0.909609	5.81137e-19	0.0627346	0.0276564	39.3156	OID30675	no_MHC	UKB
rs176694	9	136164593	ABO	ENSG00000175164	anxiety_cc	C	2167	rs681092	unconditioned	2.97863e-17	0.901485	2.05519e-18	0.0621642	0.0363506	38.0525	OID30675	no_MHC	UKB
rs176694	9	136164593	ABO	ENSG00000175164	anxiety_cc	C	2156	rs7033492	unconditioned	8.9318e-06	0.820813	6.1361e-07	0.0562665	0.122911	11.6259	OID30675	no_MHC	UKB
rs176694	9	136164593	ABO	ENSG00000175164	anxiety_cc	C	2159	rs71483203	unconditioned	1.0026e-11	0.908466	6.88827e-13	0.0623863	0.0291479	25.3258	OID30675	no_MHC	UKB
rs176694	9	136164593	ABO	ENSG00000175164	anxiety_cc	C	2156	rs71503180	unconditioned	0.00199185	0.885002	0.000136669	0.0606714	0.052198	6.21869	OID30675	no_MHC	UKB
rs176694	9	136164593	ABO	ENSG00000175164	anxiety_cc	C	2157	rs73554552	unconditioned	4.98613e-06	0.833542	3.42874e-07	0.0572097	0.109243	12.2089	OID30675	no_MHC	UKB
rs176694	9	136164593	ABO	ENSG00000175164	anxiety_cc	C	2158	rs73660593	unconditioned	1.20039e-12	0.897724	8.24375e-14	0.0616111	0.040665	27.4484	OID30675	no_MHC	UKB
rs176694	9	136164593	ABO	ENSG00000175164	anxiety_cc	C	2154	rs74486859	unconditioned	0.00544419	0.867895	0.000373087	0.0594094	0.0668778	5.21321	OID30675	no_MHC	UKB
rs176694	9	136164593	ABO	ENSG00000175164	anxiety_cc	C	2157	rs76096071	unconditioned	3.36998e-22	0.908519	2.31211e-23	0.0623034	0.0291775	49.442	OID30675	no_MHC	UKB
rs176694	9	136164593	ABO	ENSG00000175164	anxiety_cc	C	2155	rs77643237	unconditioned	3.24764e-05	0.907857	2.22666e-06	0.0622149	0.0298934	10.335	OID30675	no_MHC	UKB
rs176694	9	136164593	ABO	ENSG00000175164	anxiety_cc	C	2155	rs78338045	unconditioned	0.000493295	0.875994	3.38411e-05	0.0600315	0.0634479	7.6144	OID30675	no_MHC	UKB
rs176694	9	136164593	ABO	ENSG00000175164	anxiety_cc	C	2164	rs7849280	unconditioned	2.8072e-08	0.904068	1.9315e-09	0.0621708	0.0337614	17.3885	OID30675	no_MHC	UKB
rs176694	9	136164593	ABO	ENSG00000175164	anxiety_cc	C	2154	rs78590974	unconditioned	1.10853e-17	0.883143	7.60108e-19	0.0604996	0.0563569	39.0409	OID30675	no_MHC	UKB
rs176694	9	136164593	ABO	ENSG00000175164	anxiety_cc	C	2155	rs7874586	unconditioned	0.00781999	0.90064	0.000536058	0.0617093	0.0292948	4.85107	OID30675	no_MHC	UKB
rs176694	9	136164593	ABO	ENSG00000175164	anxiety_cc	C	2154	rs7875628	unconditioned	2.11018e-07	0.92087	1.44595e-08	0.0630841	0.0160461	15.3713	OID30675	no_MHC	UKB
rs176694	9	136164593	ABO	ENSG00000175164	anxiety_cc	C	2155	rs79829688	unconditioned	0.0164461	0.895036	0.00112737	0.0613284	0.0260616	4.10767	OID30675	no_MHC	UKB
rs176694	9	136164593	ABO	ENSG00000175164	anxiety_cc	C	2186	rs8176630	unconditioned	1.65378e-34	0.915642	1.14537e-35	0.063394	0.0209641	77.7848	OID30675	no_MHC	UKB
rs176694	9	136164593	ABO	ENSG00000175164	anxiety_cc	C	2194	rs8176634	unconditioned	1.47387e-32	0.857482	1.03137e-33	0.0599214	0.082597	73.2948	OID30675	no_MHC	UKB
rs176694	9	136164593	ABO	ENSG00000175164	anxiety_cc	C	2154	rs8176638	unconditioned	4.2939e-26	0.891692	2.94381e-27	0.0610853	0.0472224	58.41	OID30675	no_MHC	UKB
rs176694	9	136164593	ABO	ENSG00000175164	anxiety_cc	C	2153	rs9409875	unconditioned	0.0387528	0.866376	0.00265476	0.0593181	0.0328982	3.25055	OID30675	no_MHC	UKB
rs176694	9	136164593	ABO	ENSG00000175164	anxiety_cc	C	2157	rs9411378	unconditioned	0.000169305	0.907653	1.16159e-05	0.062244	0.0299217	8.68381	OID30675	no_MHC	UKB
rs176694	9	136164593	ABO	ENSG00000175164	anxiety_cc	C	2156	rs9411395	unconditioned	2.73967e-122	0.917388	1.87881e-123	0.0628929	0.0197196	279.908	OID30675	no_MHC	UKB
rs176694	9	136164593	ABO	ENSG00000175164	anxiety_cc	C	2160	rs9411501	unconditioned	4.52885e-20	0.921156	3.10894e-21	0.0632194	0.0156246	44.5412	OID30675	no_MHC	UKB
rs176694	9	136164593	ABO	ENSG00000175164	asd	C	3526	unconditioned	unconditioned	0	0.827972	0	0.148935	0.0230934	6037.92	OID30675	no_MHC	UKB
rs176694	9	136164593	ABO	ENSG00000175164	asd	C	2502	rs10793956	unconditioned	3.42376e-52	0.819013	4.81867e-53	0.115204	0.0657829	118.504	OID30675	no_MHC	UKB
rs176694	9	136164593	ABO	ENSG00000175164	asd	C	2554	rs10901252	unconditioned	7.04169e-30	0.865608	9.94874e-31	0.122284	0.0121082	67.1257	OID30675	no_MHC	UKB
rs176694	9	136164593	ABO	ENSG00000175164	asd	C	2497	rs10993806	unconditioned	0.00980396	0.820116	0.00137885	0.11529	0.0534116	4.62497	OID30675	no_MHC	UKB
rs176694	9	136164593	ABO	ENSG00000175164	asd	C	2499	rs11244006	unconditioned	7.17908e-39	0.861392	1.00969e-39	0.121131	0.0174767	87.8296	OID30675	no_MHC	UKB
rs176694	9	136164593	ABO	ENSG00000175164	asd	C	2497	rs11244030	unconditioned	0.0011994	0.86544	0.00016865	0.12168	0.0115124	6.72593	OID30675	no_MHC	UKB
rs176694	9	136164593	ABO	ENSG00000175164	asd	C	2507	rs11244061	unconditioned	5.81436e-10	0.777269	8.19323e-11	0.109414	0.113316	21.2655	OID30675	no_MHC	UKB
rs176694	9	136164593	ABO	ENSG00000175164	asd	C	2497	rs113633930	unconditioned	7.01897e-28	0.858402	9.87065e-29	0.120695	0.0209032	62.5238	OID30675	no_MHC	UKB
rs176694	9	136164593	ABO	ENSG00000175164	asd	C	2507	rs117300748	unconditioned	1.6796e-06	0.866649	2.37176e-07	0.122368	0.0109808	13.297	OID30675	no_MHC	UKB
rs176694	9	136164593	ABO	ENSG00000175164	asd	C	2498	rs117509822	unconditioned	4.42947e-11	0.854857	6.22971e-12	0.120204	0.0249387	23.8402	OID30675	no_MHC	UKB
rs176694	9	136164593	ABO	ENSG00000175164	asd	C	2497	rs11795370	unconditioned	2.97346e-36	0.87066	4.18103e-37	0.122418	0.00692168	81.8033	OID30675	no_MHC	UKB
rs176694	9	136164593	ABO	ENSG00000175164	asd	C	2514	rs12004298	unconditioned	8.97908e-21	0.867328	1.26467e-21	0.122149	0.0105231	46.1594	OID30675	no_MHC	UKB
rs176694	9	136164593	ABO	ENSG00000175164	asd	C	2505	rs12345911	unconditioned	1.23582e-19	0.848747	1.73931e-20	0.119423	0.0318304	43.5374	OID30675	no_MHC	UKB
rs176694	9	136164593	ABO	ENSG00000175164	asd	C	2499	rs138683771	unconditioned	3.3756e-14	0.85184	4.74799e-15	0.119788	0.0283724	31.0196	OID30675	no_MHC	UKB
rs176694	9	136164593	ABO	ENSG00000175164	asd	C	2518	rs138704916	unconditioned	7.73729e-22	0.833875	1.0905e-22	0.117478	0.0486465	48.6108	OID30675	no_MHC	UKB
rs176694	9	136164593	ABO	ENSG00000175164	asd	C	2498	rs140167248	unconditioned	2.68849e-05	0.853853	3.78137e-06	0.120069	0.0260475	10.5239	OID30675	no_MHC	UKB
rs176694	9	136164593	ABO	ENSG00000175164	asd	C	2501	rs145054389	unconditioned	2.11703e-07	0.858839	2.97803e-08	0.120793	0.0203681	15.3681	OID30675	no_MHC	UKB
rs176694	9	136164593	ABO	ENSG00000175164	asd	C	2500	rs147278971	unconditioned	1.70176e-40	0.857011	2.39368e-41	0.120524	0.0224655	91.5717	OID30675	no_MHC	UKB
rs176694	9	136164593	ABO	ENSG00000175164	asd	C	2498	rs150844645	unconditioned	0.000329234	0.847744	4.63049e-05	0.119198	0.0326824	8.01874	OID30675	no_MHC	UKB
rs176694	9	136164593	ABO	ENSG00000175164	asd	C	2507	rs176694	unconditioned	4.05658e-37	0.858311	5.71104e-38	0.120816	0.0208732	83.7953	OID30675	no_MHC	UKB
rs176694	9	136164593	ABO	ENSG00000175164	asd	C	2499	rs1887519	unconditioned	2.25089e-10	0.868248	3.16551e-11	0.122095	0.00965694	22.2145	OID30675	no_MHC	UKB
rs176694	9	136164593	ABO	ENSG00000175164	asd	C	2500	rs2073935	unconditioned	2.10429e-73	0.869254	2.9596e-74	0.122249	0.00849776	167.345	OID30675	no_MHC	UKB
rs176694	9	136164593	ABO	ENSG00000175164	asd	C	2501	rs28449682	unconditioned	4.29617e-07	0.866785	6.04305e-08	0.121912	0.0113027	14.6604	OID30675	no_MHC	UKB
rs176694	9	136164593	ABO	ENSG00000175164	asd	C	2498	rs3025448	unconditioned	0.000536946	0.832088	7.55348e-05	0.117004	0.0502957	7.52961	OID30675	no_MHC	UKB
rs176694	9	136164593	ABO	ENSG00000175164	asd	C	2499	rs3124755	unconditioned	0.00029863	0.861456	4.19996e-05	0.121139	0.0170647	8.1163	OID30675	no_MHC	UKB
rs176694	9	136164593	ABO	ENSG00000175164	asd	C	2498	rs3124758	unconditioned	0.000302646	0.86691	4.25595e-05	0.121898	0.0108471	8.10295	OID30675	no_MHC	UKB
rs176694	9	136164593	ABO	ENSG00000175164	asd	C	2522	rs34512234	unconditioned	1.26688e-51	0.863074	1.78694e-52	0.121721	0.0152045	117.195	OID30675	no_MHC	UKB
rs176694	9	136164593	ABO	ENSG00000175164	asd	C	2505	rs35319260	unconditioned	0.0017019	0.830452	0.000239852	0.116987	0.0506193	6.37601	OID30675	no_MHC	UKB
rs176694	9	136164593	ABO	ENSG00000175164	asd	C	2506	rs36079470	unconditioned	4.18415e-11	0.862159	5.88857e-12	0.121319	0.0165217	23.8971	OID30675	no_MHC	UKB
rs176694	9	136164593	ABO	ENSG00000175164	asd	C	2521	rs36223203	unconditioned	1.05731e-68	0.862286	1.49139e-69	0.121614	0.0161006	156.52	OID30675	no_MHC	UKB
rs176694	9	136164593	ABO	ENSG00000175164	asd	C	2504	rs41296094	unconditioned	4.58893e-13	0.83379	6.45976e-14	0.117322	0.0488878	28.41	OID30675	no_MHC	UKB
rs176694	9	136164593	ABO	ENSG00000175164	asd	C	2498	rs41309954	unconditioned	0.00516555	0.840677	0.000726616	0.118219	0.0352119	5.26574	OID30675	no_MHC	UKB
rs176694	9	136164593	ABO	ENSG00000175164	asd	C	2509	rs4962108	unconditioned	2.40164e-08	0.869492	3.38014e-09	0.122367	0.00814182	17.5445	OID30675	no_MHC	UKB
rs176694	9	136164593	ABO	ENSG00000175164	asd	C	2552	rs502361	unconditioned	6.48018e-87	0.86787	9.14596e-88	0.122479	0.00965056	198.456	OID30675	no_MHC	UKB
rs176694	9	136164593	ABO	ENSG00000175164	asd	C	2498	rs549542	unconditioned	2.93036e-21	0.866966	4.12085e-22	0.121907	0.011127	47.2792	OID30675	no_MHC	UKB
rs176694	9	136164593	ABO	ENSG00000175164	asd	C	2509	rs6597606	unconditioned	8.05972e-18	0.87062	1.13405e-18	0.122495	0.00688502	39.3597	OID30675	no_MHC	UKB
rs176694	9	136164593	ABO	ENSG00000175164	asd	C	2510	rs681092	unconditioned	2.86588e-17	0.867431	4.03424e-18	0.122096	0.0104728	38.0911	OID30675	no_MHC	UKB
rs176694	9	136164593	ABO	ENSG00000175164	asd	C	2499	rs7033492	unconditioned	9.4702e-06	0.870619	1.3318e-06	0.122429	0.00694091	11.5674	OID30675	no_MHC	UKB
rs176694	9	136164593	ABO	ENSG00000175164	asd	C	2502	rs71483203	unconditioned	9.50211e-12	0.861143	1.3393e-12	0.121359	0.0174985	25.3795	OID30675	no_MHC	UKB
rs176694	9	136164593	ABO	ENSG00000175164	asd	C	2499	rs71503180	unconditioned	0.00160133	0.811692	0.000225284	0.114121	0.0723605	6.43692	OID30675	no_MHC	UKB
rs176694	9	136164593	ABO	ENSG00000175164	asd	C	2499	rs73554552	unconditioned	6.78342e-06	0.853622	9.54111e-07	0.120039	0.026332	11.901	OID30675	no_MHC	UKB
rs176694	9	136164593	ABO	ENSG00000175164	asd	C	2501	rs73660593	unconditioned	1.15292e-12	0.862234	1.62198e-13	0.121286	0.0164803	27.4887	OID30675	no_MHC	UKB
rs176694	9	136164593	ABO	ENSG00000175164	asd	C	2498	rs74486859	unconditioned	1.75987e-07	0.861206	2.47497e-08	0.121097	0.0176974	15.5529	OID30675	no_MHC	UKB
rs176694	9	136164593	ABO	ENSG00000175164	asd	C	2500	rs76096071	unconditioned	3.2148e-22	0.86672	4.52194e-23	0.121901	0.011379	49.4891	OID30675	no_MHC	UKB
rs176694	9	136164593	ABO	ENSG00000175164	asd	C	2498	rs77643237	unconditioned	3.05492e-05	0.854585	4.29637e-06	0.120162	0.0252186	10.3962	OID30675	no_MHC	UKB
rs176694	9	136164593	ABO	ENSG00000175164	asd	C	2498	rs78338045	unconditioned	0.000477669	0.854935	6.718e-05	0.120215	0.0243047	7.64659	OID30675	no_MHC	UKB
rs176694	9	136164593	ABO	ENSG00000175164	asd	C	2508	rs7849280	unconditioned	2.25247e-08	0.864443	3.17079e-09	0.121674	0.0138831	17.6087	OID30675	no_MHC	UKB
rs176694	9	136164593	ABO	ENSG00000175164	asd	C	2497	rs78590974	unconditioned	1.07342e-17	0.854369	1.50958e-18	0.120127	0.0255038	39.0731	OID30675	no_MHC	UKB
rs176694	9	136164593	ABO	ENSG00000175164	asd	C	2499	rs7874586	unconditioned	0.000175808	0.859169	2.47264e-05	0.120818	0.0198126	8.64612	OID30675	no_MHC	UKB
rs176694	9	136164593	ABO	ENSG00000175164	asd	C	2497	rs7875628	unconditioned	1.99573e-07	0.871153	2.80622e-08	0.122487	0.00635898	15.4271	OID30675	no_MHC	UKB
rs176694	9	136164593	ABO	ENSG00000175164	asd	C	2499	rs79829688	unconditioned	1.02633e-06	0.863744	1.44343e-07	0.121462	0.0147934	13.7895	OID30675	no_MHC	UKB
rs176694	9	136164593	ABO	ENSG00000175164	asd	C	2517	rs8176630	unconditioned	1.56897e-34	0.868951	2.20972e-35	0.122373	0.008676	77.8375	OID30675	no_MHC	UKB
rs176694	9	136164593	ABO	ENSG00000175164	asd	C	2525	rs8176634	unconditioned	1.49409e-32	0.869523	2.10535e-33	0.122518	0.00795871	73.2812	OID30675	no_MHC	UKB
rs176694	9	136164593	ABO	ENSG00000175164	asd	C	2497	rs8176638	unconditioned	4.15662e-26	0.863085	5.84511e-27	0.121353	0.0155618	58.4425	OID30675	no_MHC	UKB
rs176694	9	136164593	ABO	ENSG00000175164	asd	C	2496	rs9409875	unconditioned	0.0168285	0.813099	0.00236616	0.114271	0.0534353	4.08468	OID30675	no_MHC	UKB
rs176694	9	136164593	ABO	ENSG00000175164	asd	C	2499	rs9411378	unconditioned	0.0131226	0.816908	0.00184565	0.114842	0.0532815	4.33342	OID30675	no_MHC	UKB
rs176694	9	136164593	ABO	ENSG00000175164	asd	C	2499	rs9411395	unconditioned	2.58395e-122	0.865027	3.6344e-123	0.121655	0.0133175	279.966	OID30675	no_MHC	UKB
rs176694	9	136164593	ABO	ENSG00000175164	asd	C	2503	rs9411501	unconditioned	4.23061e-20	0.86064	5.95295e-21	0.121084	0.0182757	44.6094	OID30675	no_MHC	UKB
rs176694	9	136164593	ABO	ENSG00000175164	bipolar	C	3530	unconditioned	unconditioned	0	0.913519	0	0.0798471	0.00663426	10251.7	OID30675	no_MHC	UKB
rs176694	9	136164593	ABO	ENSG00000175164	bipolar	C	2453	rs10793956	unconditioned	3.87383e-52	0.924566	2.47968e-53	0.0591661	0.0162684	118.38	OID30675	no_MHC	UKB
rs176694	9	136164593	ABO	ENSG00000175164	bipolar	C	2509	rs10901252	unconditioned	7.48428e-30	0.919794	4.84006e-31	0.059462	0.0207435	67.0647	OID30675	no_MHC	UKB
rs176694	9	136164593	ABO	ENSG00000175164	bipolar	C	2448	rs10993806	unconditioned	0.0112709	0.91216	0.000721016	0.0583346	0.0175132	4.48553	OID30675	no_MHC	UKB
rs176694	9	136164593	ABO	ENSG00000175164	bipolar	C	2450	rs11244006	unconditioned	7.74402e-39	0.928102	4.95491e-40	0.0593708	0.0125271	87.7539	OID30675	no_MHC	UKB
rs176694	9	136164593	ABO	ENSG00000175164	bipolar	C	2448	rs11244030	unconditioned	0.00129814	0.931973	8.30303e-05	0.0596027	0.00704315	6.64682	OID30675	no_MHC	UKB
rs176694	9	136164593	ABO	ENSG00000175164	bipolar	C	2460	rs11244061	unconditioned	6.88958e-10	0.92111	4.41313e-11	0.0589819	0.0199082	21.0958	OID30675	no_MHC	UKB
rs176694	9	136164593	ABO	ENSG00000175164	bipolar	C	2447	rs113633930	unconditioned	0.00120024	0.876637	7.67615e-05	0.0559993	0.0660864	6.72523	OID30675	no_MHC	UKB
rs176694	9	136164593	ABO	ENSG00000175164	bipolar	C	2457	rs117300748	unconditioned	1.82951e-06	0.93562	1.17149e-07	0.0599061	0.00447169	13.2115	OID30675	no_MHC	UKB
rs176694	9	136164593	ABO	ENSG00000175164	bipolar	C	2449	rs117509822	unconditioned	4.80563e-11	0.927333	3.0745e-12	0.0593147	0.013352	23.7586	OID30675	no_MHC	UKB
rs176694	9	136164593	ABO	ENSG00000175164	bipolar	C	2447	rs11795370	unconditioned	0.0128828	0.910036	0.000823921	0.0581833	0.0180734	4.35186	OID30675	no_MHC	UKB
rs176694	9	136164593	ABO	ENSG00000175164	bipolar	C	2465	rs12004298	unconditioned	9.48903e-21	0.916614	6.11718e-22	0.059066	0.02432	46.1042	OID30675	no_MHC	UKB
rs176694	9	136164593	ABO	ENSG00000175164	bipolar	C	2456	rs12345911	unconditioned	1.24344e-19	0.85331	7.975e-21	0.0546366	0.0920534	43.5312	OID30675	no_MHC	UKB
rs176694	9	136164593	ABO	ENSG00000175164	bipolar	C	2450	rs138683771	unconditioned	3.61301e-14	0.910915	2.31247e-15	0.0582714	0.0308138	30.9516	OID30675	no_MHC	UKB
rs176694	9	136164593	ABO	ENSG00000175164	bipolar	C	2469	rs138704916	unconditioned	8.60792e-22	0.927243	5.52376e-23	0.0594886	0.0132688	48.5042	OID30675	no_MHC	UKB
rs176694	9	136164593	ABO	ENSG00000175164	bipolar	C	2449	rs140167248	unconditioned	2.85674e-05	0.906614	1.82883e-06	0.0580041	0.035352	10.4632	OID30675	no_MHC	UKB
rs176694	9	136164593	ABO	ENSG00000175164	bipolar	C	2451	rs145054389	unconditioned	2.26909e-07	0.920094	1.45233e-08	0.0588695	0.0210367	15.2987	OID30675	no_MHC	UKB
rs176694	9	136164593	ABO	ENSG00000175164	bipolar	C	2450	rs147278971	unconditioned	1.84467e-40	0.927682	1.1803e-41	0.0593439	0.0129745	91.4911	OID30675	no_MHC	UKB
rs176694	9	136164593	ABO	ENSG00000175164	bipolar	C	2449	rs150844645	unconditioned	0.000357951	0.92076	2.29033e-05	0.0588943	0.0199651	7.93511	OID30675	no_MHC	UKB
rs176694	9	136164593	ABO	ENSG00000175164	bipolar	C	2459	rs176694	unconditioned	4.40255e-37	0.931393	2.81967e-38	0.0596432	0.00896403	83.7135	OID30675	no_MHC	UKB
rs176694	9	136164593	ABO	ENSG00000175164	bipolar	C	2450	rs1887519	unconditioned	2.41855e-10	0.933109	1.54734e-11	0.0596911	0.00719965	22.1427	OID30675	no_MHC	UKB
rs176694	9	136164593	ABO	ENSG00000175164	bipolar	C	2451	rs2073935	unconditioned	2.2599e-73	0.933449	1.44609e-74	0.0597236	0.00682769	167.273	OID30675	no_MHC	UKB
rs176694	9	136164593	ABO	ENSG00000175164	bipolar	C	2452	rs28449682	unconditioned	4.61646e-07	0.931576	2.95455e-08	0.0596123	0.00881155	14.5885	OID30675	no_MHC	UKB
rs176694	9	136164593	ABO	ENSG00000175164	bipolar	C	2449	rs3025448	unconditioned	0.000599742	0.927589	3.83682e-05	0.0593296	0.012443	7.41901	OID30675	no_MHC	UKB
rs176694	9	136164593	ABO	ENSG00000175164	bipolar	C	2450	rs3124755	unconditioned	0.00032284	0.930782	2.06553e-05	0.0595421	0.00933203	8.03835	OID30675	no_MHC	UKB
rs176694	9	136164593	ABO	ENSG00000175164	bipolar	C	2449	rs3124758	unconditioned	0.000325784	0.932547	2.08405e-05	0.0596479	0.0074589	8.02928	OID30675	no_MHC	UKB
rs176694	9	136164593	ABO	ENSG00000175164	bipolar	C	2471	rs34512234	unconditioned	1.35597e-51	0.922747	8.71775e-53	0.0593069	0.0179457	117.127	OID30675	no_MHC	UKB
rs176694	9	136164593	ABO	ENSG00000175164	bipolar	C	2456	rs35319260	unconditioned	0.00190298	0.927386	0.000121839	0.059365	0.0112239	6.26433	OID30675	no_MHC	UKB
rs176694	9	136164593	ABO	ENSG00000175164	bipolar	C	2457	rs36079470	unconditioned	4.5048e-11	0.928334	2.88552e-12	0.0594515	0.0122147	23.8233	OID30675	no_MHC	UKB
rs176694	9	136164593	ABO	ENSG00000175164	bipolar	C	2470	rs36223203	unconditioned	1.13943e-68	0.927173	7.32198e-70	0.059567	0.01326	156.445	OID30675	no_MHC	UKB
rs176694	9	136164593	ABO	ENSG00000175164	bipolar	C	2455	rs41296094	unconditioned	5.07538e-13	0.92208	3.24951e-14	0.0590172	0.0189029	28.3092	OID30675	no_MHC	UKB
rs176694	9	136164593	ABO	ENSG00000175164	bipolar	C	2449	rs41309954	unconditioned	0.00559389	0.891069	0.000358139	0.0570032	0.0459754	5.18608	OID30675	no_MHC	UKB
rs176694	9	136164593	ABO	ENSG00000175164	bipolar	C	2460	rs4962108	unconditioned	2.58006e-08	0.934056	1.6525e-09	0.0598191	0.00612494	17.4729	OID30675	no_MHC	UKB
rs176694	9	136164593	ABO	ENSG00000175164	bipolar	C	2525	rs502361	unconditioned	1.30033e-63	0.933868	8.37555e-65	0.0601456	0.00598649	144.8	OID30675	no_MHC	UKB
rs176694	9	136164593	ABO	ENSG00000175164	bipolar	C	2449	rs549542	unconditioned	3.14598e-21	0.93092	2.01257e-22	0.0595441	0.00953541	47.2082	OID30675	no_MHC	UKB
rs176694	9	136164593	ABO	ENSG00000175164	bipolar	C	2461	rs6597606	unconditioned	8.65661e-18	0.93529	5.54259e-19	0.0598792	0.00483068	39.2882	OID30675	no_MHC	UKB
rs176694	9	136164593	ABO	ENSG00000175164	bipolar	C	2461	rs681092	unconditioned	3.0742e-17	0.93057	1.97047e-18	0.0596372	0.00979262	38.0209	OID30675	no_MHC	UKB
rs176694	9	136164593	ABO	ENSG00000175164	bipolar	C	2450	rs7033492	unconditioned	1.01299e-05	0.93152	6.4811e-07	0.0595895	0.00887988	11.5	OID30675	no_MHC	UKB
rs176694	9	136164593	ABO	ENSG00000175164	bipolar	C	2453	rs71483203	unconditioned	1.02257e-11	0.926899	6.5454e-13	0.0593167	0.0137841	25.3061	OID30675	no_MHC	UKB
rs176694	9	136164593	ABO	ENSG00000175164	bipolar	C	2450	rs71503180	unconditioned	0.00184805	0.927759	0.000118238	0.0593471	0.010928	6.29363	OID30675	no_MHC	UKB
rs176694	9	136164593	ABO	ENSG00000175164	bipolar	C	2451	rs73554552	unconditioned	5.54621e-06	0.927568	3.54945e-07	0.0593492	0.0130772	12.1024	OID30675	no_MHC	UKB
rs176694	9	136164593	ABO	ENSG00000175164	bipolar	C	2452	rs73660593	unconditioned	1.18491e-12	0.886171	7.60597e-14	0.0568265	0.0570027	27.4614	OID30675	no_MHC	UKB
rs176694	9	136164593	ABO	ENSG00000175164	bipolar	C	2449	rs74486859	unconditioned	1.87619e-07	0.918096	1.20053e-08	0.0587238	0.0231805	15.4889	OID30675	no_MHC	UKB
rs176694	9	136164593	ABO	ENSG00000175164	bipolar	C	2450	rs76096071	unconditioned	2.71072e-10	0.935284	1.73419e-11	0.0598302	0.00488553	22.0286	OID30675	no_MHC	UKB
rs176694	9	136164593	ABO	ENSG00000175164	bipolar	C	2449	rs77643237	unconditioned	3.23763e-05	0.905789	2.07217e-06	0.0579366	0.0362404	10.3381	OID30675	no_MHC	UKB
rs176694	9	136164593	ABO	ENSG00000175164	bipolar	C	2449	rs78338045	unconditioned	0.000491882	0.879978	3.14976e-05	0.056286	0.0632124	7.61727	OID30675	no_MHC	UKB
rs176694	9	136164593	ABO	ENSG00000175164	bipolar	C	2459	rs7849280	unconditioned	2.86116e-08	0.922806	1.83532e-09	0.0591761	0.0180182	17.3695	OID30675	no_MHC	UKB
rs176694	9	136164593	ABO	ENSG00000175164	bipolar	C	2448	rs78590974	unconditioned	1.14779e-17	0.912564	7.34437e-19	0.058363	0.0290728	39.0061	OID30675	no_MHC	UKB
rs176694	9	136164593	ABO	ENSG00000175164	bipolar	C	2450	rs7874586	unconditioned	0.000188971	0.923095	1.20919e-05	0.0590496	0.0176548	8.57392	OID30675	no_MHC	UKB
rs176694	9	136164593	ABO	ENSG00000175164	bipolar	C	2448	rs7875628	unconditioned	2.14181e-07	0.935184	1.36991e-08	0.0598097	0.00500619	15.3564	OID30675	no_MHC	UKB
rs176694	9	136164593	ABO	ENSG00000175164	bipolar	C	2450	rs79829688	unconditioned	1.06251e-06	0.894231	6.80263e-08	0.0572041	0.0485643	13.7549	OID30675	no_MHC	UKB
rs176694	9	136164593	ABO	ENSG00000175164	bipolar	C	2479	rs8176630	unconditioned	1.68492e-34	0.933029	1.08084e-35	0.0598446	0.00712656	77.7662	OID30675	no_MHC	UKB
rs176694	9	136164593	ABO	ENSG00000175164	bipolar	C	2486	rs8176634	unconditioned	1.60565e-32	0.934297	1.03056e-33	0.0599602	0.00574284	73.2092	OID30675	no_MHC	UKB
rs176694	9	136164593	ABO	ENSG00000175164	bipolar	C	2447	rs8176638	unconditioned	1.30437e-08	0.927067	8.34207e-10	0.0592769	0.0136562	18.155	OID30675	no_MHC	UKB
rs176694	9	136164593	ABO	ENSG00000175164	bipolar	C	2448	rs9409875	unconditioned	0.00170868	0.926755	0.0001093	0.0592701	0.0121569	6.37204	OID30675	no_MHC	UKB
rs176694	9	136164593	ABO	ENSG00000175164	bipolar	C	2451	rs9411378	unconditioned	0.000172809	0.932847	1.10568e-05	0.059679	0.0072899	8.66332	OID30675	no_MHC	UKB
rs176694	9	136164593	ABO	ENSG00000175164	bipolar	C	2449	rs9411395	unconditioned	0.00010781	0.928099	6.89635e-06	0.059356	0.0124301	9.13514	OID30675	no_MHC	UKB
rs176694	9	136164593	ABO	ENSG00000175164	bipolar	C	2454	rs9411501	unconditioned	4.57481e-20	0.930848	2.92792e-21	0.0595654	0.00958647	44.5311	OID30675	no_MHC	UKB
rs176694	9	136164593	ABO	ENSG00000175164	bipolar_noukb	C	3533	unconditioned	unconditioned	0	0.909647	0	0.0840796	0.0062729	10251.7	OID30675	no_MHC	UKB
rs176694	9	136164593	ABO	ENSG00000175164	bipolar_noukb	C	2458	rs10793956	unconditioned	3.84708e-52	0.918145	2.6252e-53	0.0626339	0.0192211	118.387	OID30675	no_MHC	UKB
rs176694	9	136164593	ABO	ENSG00000175164	bipolar_noukb	C	2514	rs10901252	unconditioned	7.4642e-30	0.917321	5.14127e-31	0.0631647	0.0195145	67.0674	OID30675	no_MHC	UKB
rs176694	9	136164593	ABO	ENSG00000175164	bipolar_noukb	C	2453	rs10993806	unconditioned	0.0112355	0.909296	0.00076618	0.061991	0.0167109	4.48868	OID30675	no_MHC	UKB
rs176694	9	136164593	ABO	ENSG00000175164	bipolar_noukb	C	2455	rs11244006	unconditioned	7.71555e-39	0.924671	5.26257e-40	0.0630571	0.0122717	87.7576	OID30675	no_MHC	UKB
rs176694	9	136164593	ABO	ENSG00000175164	bipolar_noukb	C	2453	rs11244030	unconditioned	0.00129303	0.928304	8.81642e-05	0.0632889	0.00702565	6.65077	OID30675	no_MHC	UKB
rs176694	9	136164593	ABO	ENSG00000175164	bipolar_noukb	C	2465	rs11244061	unconditioned	6.88561e-10	0.920582	4.70106e-11	0.062835	0.0165831	21.0964	OID30675	no_MHC	UKB
rs176694	9	136164593	ABO	ENSG00000175164	bipolar_noukb	C	2452	rs113633930	unconditioned	0.00110217	0.805004	7.51439e-05	0.0547449	0.139074	6.81048	OID30675	no_MHC	UKB
rs176694	9	136164593	ABO	ENSG00000175164	bipolar_noukb	C	2462	rs117300748	unconditioned	1.82229e-06	0.931932	1.24386e-07	0.0636076	0.00445888	13.2154	OID30675	no_MHC	UKB
rs176694	9	136164593	ABO	ENSG00000175164	bipolar_noukb	C	2454	rs117509822	unconditioned	4.78594e-11	0.923532	3.26405e-12	0.0629722	0.0134957	23.7628	OID30675	no_MHC	UKB
rs176694	9	136164593	ABO	ENSG00000175164	bipolar_noukb	C	2452	rs11795370	unconditioned	0.0128682	0.909005	0.000877331	0.0619593	0.0152907	4.353	OID30675	no_MHC	UKB
rs176694	9	136164593	ABO	ENSG00000175164	bipolar_noukb	C	2470	rs12004298	unconditioned	9.43317e-21	0.911219	6.48174e-22	0.0625857	0.026195	46.1101	OID30675	no_MHC	UKB
rs176694	9	136164593	ABO	ENSG00000175164	bipolar_noukb	C	2461	rs12345911	unconditioned	1.20006e-19	0.82353	8.20834e-21	0.0562089	0.120261	43.5667	OID30675	no_MHC	UKB
rs176694	9	136164593	ABO	ENSG00000175164	bipolar_noukb	C	2455	rs138683771	unconditioned	3.6037e-14	0.908552	2.45868e-15	0.0619578	0.0294903	30.9542	OID30675	no_MHC	UKB
rs176694	9	136164593	ABO	ENSG00000175164	bipolar_noukb	C	2474	rs138704916	unconditioned	8.57145e-22	0.923305	5.86277e-23	0.0631395	0.0135557	48.5084	OID30675	no_MHC	UKB
rs176694	9	136164593	ABO	ENSG00000175164	bipolar_noukb	C	2454	rs140167248	unconditioned	2.82467e-05	0.89643	1.92787e-06	0.06114	0.0423998	10.4745	OID30675	no_MHC	UKB
rs176694	9	136164593	ABO	ENSG00000175164	bipolar_noukb	C	2456	rs145054389	unconditioned	2.26271e-07	0.917501	1.54382e-08	0.0625799	0.0199191	15.3015	OID30675	no_MHC	UKB
rs176694	9	136164593	ABO	ENSG00000175164	bipolar_noukb	C	2455	rs147278971	unconditioned	1.83709e-40	0.923846	1.25304e-41	0.0630008	0.0131534	91.4952	OID30675	no_MHC	UKB
rs176694	9	136164593	ABO	ENSG00000175164	bipolar_noukb	C	2454	rs150844645	unconditioned	0.000352093	0.90569	2.40207e-05	0.0617563	0.0321776	7.95162	OID30675	no_MHC	UKB
rs176694	9	136164593	ABO	ENSG00000175164	bipolar_noukb	C	2464	rs176694	unconditioned	4.38643e-37	0.92798	2.9945e-38	0.063342	0.00867846	83.7171	OID30675	no_MHC	UKB
rs176694	9	136164593	ABO	ENSG00000175164	bipolar_noukb	C	2455	rs1887519	unconditioned	2.40894e-10	0.929402	1.64294e-11	0.0633797	0.00721836	22.1467	OID30675	no_MHC	UKB
rs176694	9	136164593	ABO	ENSG00000175164	bipolar_noukb	C	2456	rs2073935	unconditioned	2.25092e-73	0.929739	1.53538e-74	0.0634118	0.00684933	167.277	OID30675	no_MHC	UKB
rs176694	9	136164593	ABO	ENSG00000175164	bipolar_noukb	C	2457	rs28449682	unconditioned	4.59574e-07	0.927397	3.13549e-08	0.0632633	0.00933895	14.593	OID30675	no_MHC	UKB
rs176694	9	136164593	ABO	ENSG00000175164	bipolar_noukb	C	2454	rs3025448	unconditioned	0.000597615	0.924302	4.07562e-05	0.0630236	0.0120356	7.42256	OID30675	no_MHC	UKB
rs176694	9	136164593	ABO	ENSG00000175164	bipolar_noukb	C	2455	rs3124755	unconditioned	0.000321564	0.927109	2.19319e-05	0.0632231	0.0093244	8.04231	OID30675	no_MHC	UKB
rs176694	9	136164593	ABO	ENSG00000175164	bipolar_noukb	C	2454	rs3124758	unconditioned	0.000324526	0.928949	2.21307e-05	0.0633414	0.00736252	8.03315	OID30675	no_MHC	UKB
rs176694	9	136164593	ABO	ENSG00000175164	bipolar_noukb	C	2476	rs34512234	unconditioned	1.35134e-51	0.919579	9.25981e-53	0.062995	0.017426	117.131	OID30675	no_MHC	UKB
rs176694	9	136164593	ABO	ENSG00000175164	bipolar_noukb	C	2461	rs35319260	unconditioned	0.00189302	0.922535	0.000129201	0.0629519	0.0124905	6.26958	OID30675	no_MHC	UKB
rs176694	9	136164593	ABO	ENSG00000175164	bipolar_noukb	C	2462	rs36079470	unconditioned	4.47858e-11	0.922933	3.05815e-12	0.0630074	0.0140601	23.8291	OID30675	no_MHC	UKB
rs176694	9	136164593	ABO	ENSG00000175164	bipolar_noukb	C	2475	rs36223203	unconditioned	1.1347e-68	0.923293	7.77119e-70	0.0632196	0.0134877	156.449	OID30675	no_MHC	UKB
rs176694	9	136164593	ABO	ENSG00000175164	bipolar_noukb	C	2460	rs41296094	unconditioned	5.04876e-13	0.917241	3.44579e-14	0.0625818	0.0201771	28.3145	OID30675	no_MHC	UKB
rs176694	9	136164593	ABO	ENSG00000175164	bipolar_noukb	C	2454	rs41309954	unconditioned	0.00556845	0.887022	0.000380048	0.0604929	0.0465367	5.19064	OID30675	no_MHC	UKB
rs176694	9	136164593	ABO	ENSG00000175164	bipolar_noukb	C	2465	rs4962108	unconditioned	2.56926e-08	0.930149	1.75414e-09	0.0634989	0.00635192	17.4771	OID30675	no_MHC	UKB
rs176694	9	136164593	ABO	ENSG00000175164	bipolar_noukb	C	2530	rs502361	unconditioned	1.29535e-63	0.930289	8.89016e-65	0.0638413	0.00586992	144.804	OID30675	no_MHC	UKB
rs176694	9	136164593	ABO	ENSG00000175164	bipolar_noukb	C	2454	rs549542	unconditioned	3.13224e-21	0.926859	2.1361e-22	0.0631991	0.00994169	47.2125	OID30675	no_MHC	UKB
rs176694	9	136164593	ABO	ENSG00000175164	bipolar_noukb	C	2466	rs6597606	unconditioned	8.62182e-18	0.931535	5.88457e-19	0.0635743	0.00489082	39.2922	OID30675	no_MHC	UKB
rs176694	9	136164593	ABO	ENSG00000175164	bipolar_noukb	C	2466	rs681092	unconditioned	3.06574e-17	0.928012	2.09407e-18	0.0633798	0.00860864	38.0237	OID30675	no_MHC	UKB
rs176694	9	136164593	ABO	ENSG00000175164	bipolar_noukb	C	2455	rs7033492	unconditioned	1.00755e-05	0.926519	6.87201e-07	0.0631831	0.010287	11.5054	OID30675	no_MHC	UKB
rs176694	9	136164593	ABO	ENSG00000175164	bipolar_noukb	C	2458	rs71483203	unconditioned	1.0164e-11	0.921312	6.93564e-13	0.0628522	0.0158359	25.3122	OID30675	no_MHC	UKB
rs176694	9	136164593	ABO	ENSG00000175164	bipolar_noukb	C	2455	rs71503180	unconditioned	0.00183973	0.923587	0.000125478	0.0629816	0.0114661	6.29814	OID30675	no_MHC	UKB
rs176694	9	136164593	ABO	ENSG00000175164	bipolar_noukb	C	2456	rs73554552	unconditioned	5.53303e-06	0.925366	3.77455e-07	0.0631155	0.0115125	12.1048	OID30675	no_MHC	UKB
rs176694	9	136164593	ABO	ENSG00000175164	bipolar_noukb	C	2457	rs73660593	unconditioned	1.20351e-12	0.900082	8.22326e-14	0.0614616	0.0384563	27.4458	OID30675	no_MHC	UKB
rs176694	9	136164593	ABO	ENSG00000175164	bipolar_noukb	C	2454	rs74486859	unconditioned	1.87338e-07	0.91672	1.27781e-08	0.0625077	0.0207721	15.4904	OID30675	no_MHC	UKB
rs176694	9	136164593	ABO	ENSG00000175164	bipolar_noukb	C	2455	rs76096071	unconditioned	2.69998e-10	0.931584	1.84136e-11	0.0635284	0.00488794	22.0326	OID30675	no_MHC	UKB
rs176694	9	136164593	ABO	ENSG00000175164	bipolar_noukb	C	2454	rs77643237	unconditioned	3.21306e-05	0.898917	2.19228e-06	0.0612938	0.0397552	10.3457	OID30675	no_MHC	UKB
rs176694	9	136164593	ABO	ENSG00000175164	bipolar_noukb	C	2454	rs78338045	unconditioned	0.000493284	0.882489	3.36671e-05	0.0601739	0.0568105	7.61443	OID30675	no_MHC	UKB
rs176694	9	136164593	ABO	ENSG00000175164	bipolar_noukb	C	2464	rs7849280	unconditioned	2.84574e-08	0.917834	1.94599e-09	0.0627445	0.0194214	17.3749	OID30675	no_MHC	UKB
rs176694	9	136164593	ABO	ENSG00000175164	bipolar_noukb	C	2453	rs78590974	unconditioned	1.14482e-17	0.910181	7.80868e-19	0.0620548	0.0277641	39.0087	OID30675	no_MHC	UKB
rs176694	9	136164593	ABO	ENSG00000175164	bipolar_noukb	C	2455	rs7874586	unconditioned	0.000188042	0.918562	1.28271e-05	0.0626398	0.0185975	8.57884	OID30675	no_MHC	UKB
rs176694	9	136164593	ABO	ENSG00000175164	bipolar_noukb	C	2453	rs7875628	unconditioned	2.13316e-07	0.93141	1.45447e-08	0.0635021	0.00508775	15.3605	OID30675	no_MHC	UKB
rs176694	9	136164593	ABO	ENSG00000175164	bipolar_noukb	C	2455	rs79829688	unconditioned	1.05114e-06	0.88467	7.17472e-08	0.0603292	0.0549994	13.7656	OID30675	no_MHC	UKB
rs176694	9	136164593	ABO	ENSG00000175164	bipolar_noukb	C	2484	rs8176630	unconditioned	1.67905e-34	0.929784	1.14793e-35	0.0635607	0.00665532	77.7697	OID30675	no_MHC	UKB
rs176694	9	136164593	ABO	ENSG00000175164	bipolar_noukb	C	2491	rs8176634	unconditioned	1.59924e-32	0.930566	1.09395e-33	0.0636493	0.00578516	73.2132	OID30675	no_MHC	UKB
rs176694	9	136164593	ABO	ENSG00000175164	bipolar_noukb	C	2452	rs8176638	unconditioned	1.30163e-08	0.925125	8.87431e-10	0.0630618	0.0118131	18.1571	OID30675	no_MHC	UKB
rs176694	9	136164593	ABO	ENSG00000175164	bipolar_noukb	C	2453	rs9409875	unconditioned	0.0016996	0.921836	0.0001159	0.062849	0.0134996	6.37736	OID30675	no_MHC	UKB
rs176694	9	136164593	ABO	ENSG00000175164	bipolar_noukb	C	2456	rs9411378	unconditioned	0.000172086	0.928949	1.17375e-05	0.0633535	0.00751347	8.66752	OID30675	no_MHC	UKB
rs176694	9	136164593	ABO	ENSG00000175164	bipolar_noukb	C	2454	rs9411395	unconditioned	0.000107239	0.923186	7.31276e-06	0.0629396	0.0137597	9.14045	OID30675	no_MHC	UKB
rs176694	9	136164593	ABO	ENSG00000175164	bipolar_noukb	C	2459	rs9411501	unconditioned	4.56067e-20	0.927974	3.11147e-21	0.0633013	0.00872446	44.5342	OID30675	no_MHC	UKB
rs176694	9	136164593	ABO	ENSG00000175164	depression_Als_noukb_included	C	3429	unconditioned	unconditioned	0	0.945678	0	0.0522338	0.00208859	10251.7	OID30675	no_MHC	UKB
rs176694	9	136164593	ABO	ENSG00000175164	depression_Als_noukb_included	C	2412	rs10793956	unconditioned	3.86827e-52	0.922768	9.47719e-54	0.022553	0.054679	118.382	OID30675	no_MHC	UKB
rs176694	9	136164593	ABO	ENSG00000175164	depression_Als_noukb_included	C	2467	rs10901252	unconditioned	7.91203e-30	0.972262	1.95345e-31	0.0240011	0.00373643	67.0092	OID30675	no_MHC	UKB
rs176694	9	136164593	ABO	ENSG00000175164	depression_Als_noukb_included	C	2407	rs10993806	unconditioned	0.0118784	0.958384	0.000290084	0.0233988	0.00604866	4.43304	OID30675	no_MHC	UKB
rs176694	9	136164593	ABO	ENSG00000175164	depression_Als_noukb_included	C	2409	rs11244006	unconditioned	8.10887e-39	0.971576	1.98142e-40	0.023736	0.00468746	87.7079	OID30675	no_MHC	UKB
rs176694	9	136164593	ABO	ENSG00000175164	depression_Als_noukb_included	C	2407	rs11244030	unconditioned	0.00135371	0.971072	3.30601e-05	0.0237116	0.00382977	6.60491	OID30675	no_MHC	UKB
rs176694	9	136164593	ABO	ENSG00000175164	depression_Als_noukb_included	C	2419	rs11244061	unconditioned	7.18688e-10	0.960891	1.76358e-11	0.0235636	0.0155457	21.0536	OID30675	no_MHC	UKB
rs176694	9	136164593	ABO	ENSG00000175164	depression_Als_noukb_included	C	2406	rs113633930	unconditioned	0.00132233	0.965026	3.22893e-05	0.0235544	0.0100645	6.62836	OID30675	no_MHC	UKB
rs176694	9	136164593	ABO	ENSG00000175164	depression_Als_noukb_included	C	2416	rs117300748	unconditioned	1.90464e-06	0.974106	4.65885e-08	0.0238251	0.0020666	13.1712	OID30675	no_MHC	UKB
rs176694	9	136164593	ABO	ENSG00000175164	depression_Als_noukb_included	C	2408	rs117509822	unconditioned	5.0292e-11	0.970446	1.22865e-12	0.0237026	0.00585104	23.7132	OID30675	no_MHC	UKB
rs176694	9	136164593	ABO	ENSG00000175164	depression_Als_noukb_included	C	2406	rs11795370	unconditioned	0.0135977	0.953953	0.000332036	0.0232853	0.00883242	4.29785	OID30675	no_MHC	UKB
rs176694	9	136164593	ABO	ENSG00000175164	depression_Als_noukb_included	C	2424	rs12004298	unconditioned	1.00594e-20	0.971713	2.46562e-22	0.0238129	0.00447433	46.0458	OID30675	no_MHC	UKB
rs176694	9	136164593	ABO	ENSG00000175164	depression_Als_noukb_included	C	2415	rs12345911	unconditioned	1.41043e-19	0.967742	3.45041e-21	0.0236658	0.00859216	43.4052	OID30675	no_MHC	UKB
rs176694	9	136164593	ABO	ENSG00000175164	depression_Als_noukb_included	C	2409	rs138683771	unconditioned	3.82758e-14	0.964815	9.35557e-16	0.0235709	0.0116141	30.894	OID30675	no_MHC	UKB
rs176694	9	136164593	ABO	ENSG00000175164	depression_Als_noukb_included	C	2428	rs138704916	unconditioned	8.99779e-22	0.96913	2.20772e-23	0.0237717	0.00709815	48.4599	OID30675	no_MHC	UKB
rs176694	9	136164593	ABO	ENSG00000175164	depression_Als_noukb_included	C	2408	rs140167248	unconditioned	2.8828e-05	0.915118	7.06313e-07	0.0223588	0.0624941	10.4542	OID30675	no_MHC	UKB
rs176694	9	136164593	ABO	ENSG00000175164	depression_Als_noukb_included	C	2410	rs145054389	unconditioned	2.38766e-07	0.968076	5.83691e-09	0.0236575	0.00826631	15.2478	OID30675	no_MHC	UKB
rs176694	9	136164593	ABO	ENSG00000175164	depression_Als_noukb_included	C	2409	rs147278971	unconditioned	1.92874e-40	0.969668	4.71331e-42	0.0236894	0.00664289	91.4465	OID30675	no_MHC	UKB
rs176694	9	136164593	ABO	ENSG00000175164	depression_Als_noukb_included	C	2408	rs150844645	unconditioned	0.000376222	0.967631	9.19225e-06	0.0236339	0.00834957	7.88533	OID30675	no_MHC	UKB
rs176694	9	136164593	ABO	ENSG00000175164	depression_Als_noukb_included	C	2418	rs176694	unconditioned	4.5783e-37	0.968537	1.12199e-38	0.0237278	0.00773513	83.6743	OID30675	no_MHC	UKB
rs176694	9	136164593	ABO	ENSG00000175164	depression_Als_noukb_included	C	2409	rs1887519	unconditioned	2.51877e-10	0.971817	6.15461e-12	0.0237419	0.0044409	22.1021	OID30675	no_MHC	UKB
rs176694	9	136164593	ABO	ENSG00000175164	depression_Als_noukb_included	C	2410	rs2073935	unconditioned	2.35617e-73	0.973195	5.76058e-75	0.0237905	0.00301462	167.232	OID30675	no_MHC	UKB
rs176694	9	136164593	ABO	ENSG00000175164	depression_Als_noukb_included	C	2411	rs28449682	unconditioned	4.81564e-07	0.971807	1.1771e-08	0.0237497	0.00444284	14.5462	OID30675	no_MHC	UKB
rs176694	9	136164593	ABO	ENSG00000175164	depression_Als_noukb_included	C	2408	rs3025448	unconditioned	0.000623614	0.964313	1.52389e-05	0.0235529	0.011495	7.37998	OID30675	no_MHC	UKB
rs176694	9	136164593	ABO	ENSG00000175164	depression_Als_noukb_included	C	2409	rs3124755	unconditioned	0.000336527	0.970196	8.22349e-06	0.0237023	0.00575662	7.99683	OID30675	no_MHC	UKB
rs176694	9	136164593	ABO	ENSG00000175164	depression_Als_noukb_included	C	2408	rs3124758	unconditioned	0.000339623	0.972156	8.29638e-06	0.0237443	0.00375214	7.98767	OID30675	no_MHC	UKB
rs176694	9	136164593	ABO	ENSG00000175164	depression_Als_noukb_included	C	2430	rs34512234	unconditioned	1.4158e-51	0.963221	3.51095e-53	0.0238734	0.0129051	117.084	OID30675	no_MHC	UKB
rs176694	9	136164593	ABO	ENSG00000175164	depression_Als_noukb_included	C	2415	rs35319260	unconditioned	0.00198958	0.967777	4.86771e-05	0.0236711	0.00651318	6.21983	OID30675	no_MHC	UKB
rs176694	9	136164593	ABO	ENSG00000175164	depression_Als_noukb_included	C	2415	rs36079470	unconditioned	4.71563e-11	0.971805	1.15356e-12	0.0237683	0.00442704	23.7776	OID30675	no_MHC	UKB
rs176694	9	136164593	ABO	ENSG00000175164	depression_Als_noukb_included	C	2429	rs36223203	unconditioned	1.18765e-68	0.965924	2.94631e-70	0.0239525	0.0101233	156.404	OID30675	no_MHC	UKB
rs176694	9	136164593	ABO	ENSG00000175164	depression_Als_noukb_included	C	2414	rs41296094	unconditioned	4.40457e-13	0.80019	1.08815e-14	0.0195885	0.180221	28.451	OID30675	no_MHC	UKB
rs176694	9	136164593	ABO	ENSG00000175164	depression_Als_noukb_included	C	2408	rs41309954	unconditioned	0.00607039	0.964582	0.000148295	0.0235583	0.00564114	5.10433	OID30675	no_MHC	UKB
rs176694	9	136164593	ABO	ENSG00000175164	depression_Als_noukb_included	C	2419	rs4962108	unconditioned	2.68255e-08	0.971213	6.56592e-10	0.0237668	0.00501978	17.4339	OID30675	no_MHC	UKB
rs176694	9	136164593	ABO	ENSG00000175164	depression_Als_noukb_included	C	2484	rs502361	unconditioned	1.32771e-63	0.953521	3.35746e-65	0.0240899	0.0223894	144.779	OID30675	no_MHC	UKB
rs176694	9	136164593	ABO	ENSG00000175164	depression_Als_noukb_included	C	2408	rs549542	unconditioned	3.28997e-21	0.973568	8.03646e-23	0.0237788	0.00265334	47.1634	OID30675	no_MHC	UKB
rs176694	9	136164593	ABO	ENSG00000175164	depression_Als_noukb_included	C	2420	rs6597606	unconditioned	9.01046e-18	0.973569	2.20391e-19	0.0238103	0.00262097	39.2481	OID30675	no_MHC	UKB
rs176694	9	136164593	ABO	ENSG00000175164	depression_Als_noukb_included	C	2420	rs681092	unconditioned	3.17411e-17	0.960836	7.80319e-19	0.0236055	0.0155589	37.9889	OID30675	no_MHC	UKB
rs176694	9	136164593	ABO	ENSG00000175164	depression_Als_noukb_included	C	2409	rs7033492	unconditioned	1.05835e-05	0.973287	2.58591e-07	0.0237778	0.00292478	11.4562	OID30675	no_MHC	UKB
rs176694	9	136164593	ABO	ENSG00000175164	depression_Als_noukb_included	C	2412	rs71483203	unconditioned	1.07284e-11	0.972515	2.62323e-13	0.0237755	0.00370936	25.2581	OID30675	no_MHC	UKB
rs176694	9	136164593	ABO	ENSG00000175164	depression_Als_noukb_included	C	2409	rs71503180	unconditioned	0.00192962	0.968473	4.71523e-05	0.0236598	0.00589062	6.25043	OID30675	no_MHC	UKB
rs176694	9	136164593	ABO	ENSG00000175164	depression_Als_noukb_included	C	2410	rs73554552	unconditioned	5.8054e-06	0.970948	1.41892e-07	0.023726	0.00531967	12.0567	OID30675	no_MHC	UKB
rs176694	9	136164593	ABO	ENSG00000175164	depression_Als_noukb_included	C	2411	rs73660593	unconditioned	1.27733e-12	0.955292	3.13009e-14	0.023388	0.0213199	27.3862	OID30675	no_MHC	UKB
rs176694	9	136164593	ABO	ENSG00000175164	depression_Als_noukb_included	C	2408	rs74486859	unconditioned	1.97955e-07	0.968666	4.83649e-09	0.0236591	0.00767461	15.4352	OID30675	no_MHC	UKB
rs176694	9	136164593	ABO	ENSG00000175164	depression_Als_noukb_included	C	2409	rs76096071	unconditioned	2.81832e-10	0.972469	6.88654e-12	0.0237584	0.0037724	21.9897	OID30675	no_MHC	UKB
rs176694	9	136164593	ABO	ENSG00000175164	depression_Als_noukb_included	C	2408	rs77643237	unconditioned	3.4727e-05	0.971575	8.48353e-07	0.0237301	0.00465929	10.268	OID30675	no_MHC	UKB
rs176694	9	136164593	ABO	ENSG00000175164	depression_Als_noukb_included	C	2408	rs78338045	unconditioned	0.000541568	0.968767	1.32314e-05	0.0236615	0.00701642	7.52104	OID30675	no_MHC	UKB
rs176694	9	136164593	ABO	ENSG00000175164	depression_Als_noukb_included	C	2418	rs7849280	unconditioned	2.96772e-08	0.957201	7.29427e-10	0.0235075	0.0192919	17.3329	OID30675	no_MHC	UKB
rs176694	9	136164593	ABO	ENSG00000175164	depression_Als_noukb_included	C	2407	rs78590974	unconditioned	1.22186e-17	0.971213	2.98423e-19	0.0237156	0.00507164	38.9436	OID30675	no_MHC	UKB
rs176694	9	136164593	ABO	ENSG00000175164	depression_Als_noukb_included	C	2409	rs7874586	unconditioned	0.000193903	0.947165	4.74331e-06	0.0231403	0.0294962	8.54815	OID30675	no_MHC	UKB
rs176694	9	136164593	ABO	ENSG00000175164	depression_Als_noukb_included	C	2407	rs7875628	unconditioned	2.21077e-07	0.965357	5.40091e-09	0.0235726	0.0110701	15.3248	OID30675	no_MHC	UKB
rs176694	9	136164593	ABO	ENSG00000175164	depression_Als_noukb_included	C	2409	rs79829688	unconditioned	1.1533e-06	0.970661	2.81824e-08	0.0237137	0.00562437	13.6729	OID30675	no_MHC	UKB
rs176694	9	136164593	ABO	ENSG00000175164	depression_Als_noukb_included	C	2438	rs8176630	unconditioned	1.75271e-34	0.970589	4.31222e-36	0.023874	0.00553697	77.7267	OID30675	no_MHC	UKB
rs176694	9	136164593	ABO	ENSG00000175164	depression_Als_noukb_included	C	2445	rs8176634	unconditioned	1.67255e-32	0.97324	4.11818e-34	0.0239604	0.00279929	73.1684	OID30675	no_MHC	UKB
rs176694	9	136164593	ABO	ENSG00000175164	depression_Als_noukb_included	C	2406	rs8176638	unconditioned	1.35066e-08	0.960002	3.2981e-10	0.0234252	0.0165727	18.1201	OID30675	no_MHC	UKB
rs176694	9	136164593	ABO	ENSG00000175164	depression_Als_noukb_included	C	2407	rs9409875	unconditioned	0.00178414	0.966515	4.3581e-05	0.0236009	0.00805592	6.32882	OID30675	no_MHC	UKB
rs176694	9	136164593	ABO	ENSG00000175164	depression_Als_noukb_included	C	2410	rs9411378	unconditioned	0.000180304	0.973302	4.40621e-06	0.0237824	0.00273127	8.62086	OID30675	no_MHC	UKB
rs176694	9	136164593	ABO	ENSG00000175164	depression_Als_noukb_included	C	2408	rs9411395	unconditioned	0.000112915	0.972054	2.75838e-06	0.023742	0.00408852	9.08887	OID30675	no_MHC	UKB
rs176694	9	136164593	ABO	ENSG00000175164	depression_Als_noukb_included	C	2413	rs9411501	unconditioned	4.77701e-20	0.972033	1.16985e-21	0.0238002	0.00416704	44.4879	OID30675	no_MHC	UKB
rs176694	9	136164593	ABO	ENSG00000175164	depression_Als_ukb_included	C	3491	unconditioned	unconditioned	0	0.953471	0	0.0431246	0.0034048	10251.6	OID30675	no_MHC	UKB
rs176694	9	136164593	ABO	ENSG00000175164	depression_Als_ukb_included	C	2426	rs10793956	unconditioned	3.92666e-52	0.936163	1.35775e-53	0.0323388	0.0314978	118.367	OID30675	no_MHC	UKB
rs176694	9	136164593	ABO	ENSG00000175164	depression_Als_ukb_included	C	2482	rs10901252	unconditioned	7.83293e-30	0.962516	2.71918e-31	0.0334094	0.00407435	67.0192	OID30675	no_MHC	UKB
rs176694	9	136164593	ABO	ENSG00000175164	depression_Als_ukb_included	C	2421	rs10993806	unconditioned	0.0117609	0.949475	0.000406145	0.032783	0.00557473	4.44297	OID30675	no_MHC	UKB
rs176694	9	136164593	ABO	ENSG00000175164	depression_Als_ukb_included	C	2423	rs11244006	unconditioned	8.03796e-39	0.9628	2.7763e-40	0.033251	0.00394901	87.7166	OID30675	no_MHC	UKB
rs176694	9	136164593	ABO	ENSG00000175164	depression_Als_ukb_included	C	2421	rs11244030	unconditioned	0.00134202	0.962768	4.63447e-05	0.0332452	0.00259865	6.61358	OID30675	no_MHC	UKB
rs176694	9	136164593	ABO	ENSG00000175164	depression_Als_ukb_included	C	2433	rs11244061	unconditioned	7.18423e-10	0.960574	2.48469e-11	0.0332156	0.00621087	21.054	OID30675	no_MHC	UKB
rs176694	9	136164593	ABO	ENSG00000175164	depression_Als_ukb_included	C	2420	rs113633930	unconditioned	0.00131051	0.956405	4.52536e-05	0.0330168	0.00922211	6.63734	OID30675	no_MHC	UKB
rs176694	9	136164593	ABO	ENSG00000175164	depression_Als_ukb_included	C	2430	rs117300748	unconditioned	1.88561e-06	0.964441	6.52773e-08	0.0333856	0.00217117	13.1813	OID30675	no_MHC	UKB
rs176694	9	136164593	ABO	ENSG00000175164	depression_Als_ukb_included	C	2422	rs117509822	unconditioned	4.98532e-11	0.961949	1.72186e-12	0.0332195	0.00483124	23.7219	OID30675	no_MHC	UKB
rs176694	9	136164593	ABO	ENSG00000175164	depression_Als_ukb_included	C	2420	rs11795370	unconditioned	0.0134807	0.945855	0.000465506	0.0326542	0.00754453	4.3065	OID30675	no_MHC	UKB
rs176694	9	136164593	ABO	ENSG00000175164	depression_Als_ukb_included	C	2438	rs12004298	unconditioned	9.96159e-21	0.962276	3.44697e-22	0.0332929	0.00443088	46.0556	OID30675	no_MHC	UKB
rs176694	9	136164593	ABO	ENSG00000175164	depression_Als_ukb_included	C	2429	rs12345911	unconditioned	1.39954e-19	0.960079	4.83722e-21	0.0331764	0.00674429	43.413	OID30675	no_MHC	UKB
rs176694	9	136164593	ABO	ENSG00000175164	depression_Als_ukb_included	C	2423	rs138683771	unconditioned	3.76454e-14	0.948704	1.30084e-15	0.0327642	0.0185316	30.9106	OID30675	no_MHC	UKB
rs176694	9	136164593	ABO	ENSG00000175164	depression_Als_ukb_included	C	2442	rs138704916	unconditioned	8.93432e-22	0.962173	3.09082e-23	0.0332817	0.00454511	48.467	OID30675	no_MHC	UKB
rs176694	9	136164593	ABO	ENSG00000175164	depression_Als_ukb_included	C	2422	rs140167248	unconditioned	2.98563e-05	0.947694	1.03176e-06	0.0327303	0.0195448	10.4191	OID30675	no_MHC	UKB
rs176694	9	136164593	ABO	ENSG00000175164	depression_Als_ukb_included	C	2424	rs145054389	unconditioned	2.36623e-07	0.959281	8.17469e-09	0.0331329	0.00758624	15.2568	OID30675	no_MHC	UKB
rs176694	9	136164593	ABO	ENSG00000175164	depression_Als_ukb_included	C	2423	rs147278971	unconditioned	1.91408e-40	0.961973	6.61136e-42	0.0332224	0.00480411	91.4542	OID30675	no_MHC	UKB
rs176694	9	136164593	ABO	ENSG00000175164	depression_Als_ukb_included	C	2422	rs150844645	unconditioned	0.000372492	0.958034	1.28668e-05	0.0330844	0.00849645	7.89529	OID30675	no_MHC	UKB
rs176694	9	136164593	ABO	ENSG00000175164	depression_Als_ukb_included	C	2432	rs176694	unconditioned	4.55721e-37	0.964036	1.57581e-38	0.0333322	0.00263163	83.6789	OID30675	no_MHC	UKB
rs176694	9	136164593	ABO	ENSG00000175164	depression_Als_ukb_included	C	2423	rs1887519	unconditioned	2.49788e-10	0.963806	8.62735e-12	0.0332857	0.00290811	22.1104	OID30675	no_MHC	UKB
rs176694	9	136164593	ABO	ENSG00000175164	depression_Als_ukb_included	C	2424	rs2073935	unconditioned	2.33606e-73	0.964865	8.06904e-75	0.0333259	0.00180895	167.24	OID30675	no_MHC	UKB
rs176694	9	136164593	ABO	ENSG00000175164	depression_Als_ukb_included	C	2425	rs28449682	unconditioned	4.77571e-07	0.963795	1.64977e-08	0.0332914	0.00291304	14.5546	OID30675	no_MHC	UKB
rs176694	9	136164593	ABO	ENSG00000175164	depression_Als_ukb_included	C	2422	rs3025448	unconditioned	0.000621578	0.961212	2.14683e-05	0.0331937	0.0049517	7.38325	OID30675	no_MHC	UKB
rs176694	9	136164593	ABO	ENSG00000175164	depression_Als_ukb_included	C	2423	rs3124755	unconditioned	0.000333841	0.962505	1.15308e-05	0.0332407	0.00390935	8.00485	OID30675	no_MHC	UKB
rs176694	9	136164593	ABO	ENSG00000175164	depression_Als_ukb_included	C	2422	rs3124758	unconditioned	0.0003362	0.962426	1.16116e-05	0.0332359	0.00399047	7.9978	OID30675	no_MHC	UKB
rs176694	9	136164593	ABO	ENSG00000175164	depression_Als_ukb_included	C	2444	rs34512234	unconditioned	1.41121e-51	0.959834	4.90272e-53	0.0333389	0.00682755	117.087	OID30675	no_MHC	UKB
rs176694	9	136164593	ABO	ENSG00000175164	depression_Als_ukb_included	C	2429	rs35319260	unconditioned	0.00193124	0.939457	6.71095e-05	0.0326197	0.0259252	6.2496	OID30675	no_MHC	UKB
rs176694	9	136164593	ABO	ENSG00000175164	depression_Als_ukb_included	C	2430	rs36079470	unconditioned	4.67239e-11	0.962921	1.61525e-12	0.0332845	0.00379428	23.7868	OID30675	no_MHC	UKB
rs176694	9	136164593	ABO	ENSG00000175164	depression_Als_ukb_included	C	2443	rs36223203	unconditioned	1.18284e-68	0.961469	4.11354e-70	0.0334318	0.00509893	156.408	OID30675	no_MHC	UKB
rs176694	9	136164593	ABO	ENSG00000175164	depression_Als_ukb_included	C	2428	rs41296094	unconditioned	5.16337e-13	0.938019	1.78548e-14	0.0324069	0.0295745	28.292	OID30675	no_MHC	UKB
rs176694	9	136164593	ABO	ENSG00000175164	depression_Als_ukb_included	C	2422	rs41309954	unconditioned	0.00601341	0.955612	0.000207688	0.0329994	0.00516731	5.11376	OID30675	no_MHC	UKB
rs176694	9	136164593	ABO	ENSG00000175164	depression_Als_ukb_included	C	2433	rs4962108	unconditioned	2.75334e-08	0.962406	9.51933e-10	0.0332697	0.00432411	17.4079	OID30675	no_MHC	UKB
rs176694	9	136164593	ABO	ENSG00000175164	depression_Als_ukb_included	C	2498	rs502361	unconditioned	1.33844e-63	0.961212	4.66971e-65	0.0335307	0.00525689	144.771	OID30675	no_MHC	UKB
rs176694	9	136164593	ABO	ENSG00000175164	depression_Als_ukb_included	C	2422	rs549542	unconditioned	3.2419e-21	0.959383	1.1198e-22	0.0331309	0.00748582	47.1781	OID30675	no_MHC	UKB
rs176694	9	136164593	ABO	ENSG00000175164	depression_Als_ukb_included	C	2434	rs6597606	unconditioned	8.91876e-18	0.963714	3.08364e-19	0.0333172	0.00296835	39.2584	OID30675	no_MHC	UKB
rs176694	9	136164593	ABO	ENSG00000175164	depression_Als_ukb_included	C	2434	rs681092	unconditioned	3.18292e-17	0.963525	1.10046e-18	0.0333096	0.00316532	37.9861	OID30675	no_MHC	UKB
rs176694	9	136164593	ABO	ENSG00000175164	depression_Als_ukb_included	C	2423	rs7033492	unconditioned	1.04797e-05	0.963807	3.61954e-07	0.0332858	0.00289597	11.4661	OID30675	no_MHC	UKB
rs176694	9	136164593	ABO	ENSG00000175164	depression_Als_ukb_included	C	2426	rs71483203	unconditioned	1.05942e-11	0.960392	3.66396e-13	0.0332085	0.0063994	25.2707	OID30675	no_MHC	UKB
rs176694	9	136164593	ABO	ENSG00000175164	depression_Als_ukb_included	C	2423	rs71503180	unconditioned	0.00191123	0.959316	6.60159e-05	0.0331302	0.00557687	6.26001	OID30675	no_MHC	UKB
rs176694	9	136164593	ABO	ENSG00000175164	depression_Als_ukb_included	C	2424	rs73554552	unconditioned	5.75585e-06	0.962699	1.98835e-07	0.0332523	0.00404259	12.0653	OID30675	no_MHC	UKB
rs176694	9	136164593	ABO	ENSG00000175164	depression_Als_ukb_included	C	2425	rs73660593	unconditioned	1.28721e-12	0.96268	4.44711e-14	0.0332551	0.00406531	27.3785	OID30675	no_MHC	UKB
rs176694	9	136164593	ABO	ENSG00000175164	depression_Als_ukb_included	C	2422	rs74486859	unconditioned	1.9401e-07	0.949355	6.7035e-09	0.0327846	0.0178598	15.4554	OID30675	no_MHC	UKB
rs176694	9	136164593	ABO	ENSG00000175164	depression_Als_ukb_included	C	2423	rs76096071	unconditioned	2.7949e-10	0.964452	9.65288e-12	0.0333074	0.00224048	21.9981	OID30675	no_MHC	UKB
rs176694	9	136164593	ABO	ENSG00000175164	depression_Als_ukb_included	C	2422	rs77643237	unconditioned	3.44283e-05	0.963251	1.18905e-06	0.0332645	0.00344893	10.2766	OID30675	no_MHC	UKB
rs176694	9	136164593	ABO	ENSG00000175164	depression_Als_ukb_included	C	2422	rs78338045	unconditioned	0.000537596	0.961701	1.85676e-05	0.0332109	0.00453178	7.5284	OID30675	no_MHC	UKB
rs176694	9	136164593	ABO	ENSG00000175164	depression_Als_ukb_included	C	2432	rs7849280	unconditioned	2.98144e-08	0.961662	1.03098e-09	0.0332491	0.005089	17.3283	OID30675	no_MHC	UKB
rs176694	9	136164593	ABO	ENSG00000175164	depression_Als_ukb_included	C	2421	rs78590974	unconditioned	1.21104e-17	0.962346	4.18244e-19	0.0332311	0.00442328	38.9525	OID30675	no_MHC	UKB
rs176694	9	136164593	ABO	ENSG00000175164	depression_Als_ukb_included	C	2423	rs7874586	unconditioned	0.000195266	0.953841	6.74636e-06	0.0329418	0.0130157	8.54115	OID30675	no_MHC	UKB
rs176694	9	136164593	ABO	ENSG00000175164	depression_Als_ukb_included	C	2421	rs7875628	unconditioned	2.20992e-07	0.965056	7.63154e-09	0.0333247	0.00161913	15.3251	OID30675	no_MHC	UKB
rs176694	9	136164593	ABO	ENSG00000175164	depression_Als_ukb_included	C	2423	rs79829688	unconditioned	1.14404e-06	0.962875	3.95147e-08	0.0332536	0.00387061	13.6809	OID30675	no_MHC	UKB
rs176694	9	136164593	ABO	ENSG00000175164	depression_Als_ukb_included	C	2451	rs8176630	unconditioned	1.7412e-34	0.964252	6.02589e-36	0.0333681	0.00237992	77.7333	OID30675	no_MHC	UKB
rs176694	9	136164593	ABO	ENSG00000175164	depression_Als_ukb_included	C	2458	rs8176634	unconditioned	1.6574e-32	0.964457	5.73811e-34	0.0333885	0.00215457	73.1775	OID30675	no_MHC	UKB
rs176694	9	136164593	ABO	ENSG00000175164	depression_Als_ukb_included	C	2420	rs8176638	unconditioned	1.35535e-08	0.963375	4.68021e-10	0.0332633	0.00336148	18.1166	OID30675	no_MHC	UKB
rs176694	9	136164593	ABO	ENSG00000175164	depression_Als_ukb_included	C	2421	rs9409875	unconditioned	0.00177116	0.960146	6.11691e-05	0.033155	0.00486685	6.33612	OID30675	no_MHC	UKB
rs176694	9	136164593	ABO	ENSG00000175164	depression_Als_ukb_included	C	2423	rs9411378	unconditioned	0.0160679	0.943177	0.000554944	0.0325673	0.00763253	4.13093	OID30675	no_MHC	UKB
rs176694	9	136164593	ABO	ENSG00000175164	depression_Als_ukb_included	C	2422	rs9411395	unconditioned	0.00011191	0.96346	3.86484e-06	0.0332702	0.00315428	9.09782	OID30675	no_MHC	UKB
rs176694	9	136164593	ABO	ENSG00000175164	depression_Als_ukb_included	C	2426	rs9411501	unconditioned	3.94448e-07	0.962243	1.3626e-08	0.0332355	0.00452136	14.7458	OID30675	no_MHC	UKB
rs176694	9	136164593	ABO	ENSG00000175164	schizophrenia	C	3544	unconditioned	unconditioned	0	0.741229	0	0.252542	0.00622866	10251.9	OID30675	no_MHC	UKB
rs176694	9	136164593	ABO	ENSG00000175164	schizophrenia	C	2454	rs10793956	unconditioned	3.56588e-52	0.85105	5.70554e-53	0.136158	0.0127912	118.463	OID30675	no_MHC	UKB
rs176694	9	136164593	ABO	ENSG00000175164	schizophrenia	C	2509	rs10901252	unconditioned	6.94522e-30	0.85354	1.11418e-30	0.136919	0.0095405	67.1395	OID30675	no_MHC	UKB
rs176694	9	136164593	ABO	ENSG00000175164	schizophrenia	C	2449	rs10993806	unconditioned	0.0103794	0.84006	0.00166031	0.134364	0.0135361	4.56793	OID30675	no_MHC	UKB
rs176694	9	136164593	ABO	ENSG00000175164	schizophrenia	C	2451	rs11244006	unconditioned	7.09289e-39	0.850056	1.13475e-39	0.135981	0.0139623	87.8417	OID30675	no_MHC	UKB
rs176694	9	136164593	ABO	ENSG00000175164	schizophrenia	C	2449	rs11244030	unconditioned	0.00119093	0.855023	0.000190504	0.136765	0.0068303	6.73302	OID30675	no_MHC	UKB
rs176694	9	136164593	ABO	ENSG00000175164	schizophrenia	C	2461	rs11244061	unconditioned	6.40291e-10	0.856045	1.02472e-10	0.136994	0.00696048	21.1691	OID30675	no_MHC	UKB
rs176694	9	136164593	ABO	ENSG00000175164	schizophrenia	C	2448	rs113633930	unconditioned	0.00115801	0.845794	0.00018523	0.135272	0.0175911	6.76106	OID30675	no_MHC	UKB
rs176694	9	136164593	ABO	ENSG00000175164	schizophrenia	C	2458	rs117300748	unconditioned	1.67101e-06	0.854565	2.67423e-07	0.136753	0.00867953	13.3021	OID30675	no_MHC	UKB
rs176694	9	136164593	ABO	ENSG00000175164	schizophrenia	C	2450	rs117509822	unconditioned	4.39072e-11	0.847268	7.02436e-12	0.13553	0.017202	23.8489	OID30675	no_MHC	UKB
rs176694	9	136164593	ABO	ENSG00000175164	schizophrenia	C	2448	rs11795370	unconditioned	0.0118211	0.835098	0.00189085	0.133561	0.0176285	4.43787	OID30675	no_MHC	UKB
rs176694	9	136164593	ABO	ENSG00000175164	schizophrenia	C	2466	rs12004298	unconditioned	8.86794e-21	0.856619	1.41964e-21	0.137128	0.00625328	46.1718	OID30675	no_MHC	UKB
rs176694	9	136164593	ABO	ENSG00000175164	schizophrenia	C	2457	rs12345911	unconditioned	1.1815e-19	0.810801	1.89143e-20	0.129739	0.0594597	43.5823	OID30675	no_MHC	UKB
rs176694	9	136164593	ABO	ENSG00000175164	schizophrenia	C	2451	rs138683771	unconditioned	3.34062e-14	0.842231	5.34482e-15	0.13473	0.023039	31.03	OID30675	no_MHC	UKB
rs176694	9	136164593	ABO	ENSG00000175164	schizophrenia	C	2470	rs138704916	unconditioned	7.89209e-22	0.85013	1.26359e-22	0.1361	0.0137706	48.591	OID30675	no_MHC	UKB
rs176694	9	136164593	ABO	ENSG00000175164	schizophrenia	C	2450	rs140167248	unconditioned	2.65873e-05	0.844047	4.25372e-06	0.135019	0.0209029	10.5351	OID30675	no_MHC	UKB
rs176694	9	136164593	ABO	ENSG00000175164	schizophrenia	C	2452	rs145054389	unconditioned	2.07603e-07	0.841807	3.32181e-08	0.134672	0.0235205	15.3876	OID30675	no_MHC	UKB
rs176694	9	136164593	ABO	ENSG00000175164	schizophrenia	C	2451	rs147278971	unconditioned	1.68499e-40	0.847371	2.69578e-41	0.135552	0.0170774	91.5816	OID30675	no_MHC	UKB
rs176694	9	136164593	ABO	ENSG00000175164	schizophrenia	C	2450	rs150844645	unconditioned	0.000325214	0.836549	5.20331e-05	0.133816	0.0292579	8.03103	OID30675	no_MHC	UKB
rs176694	9	136164593	ABO	ENSG00000175164	schizophrenia	C	2460	rs176694	unconditioned	4.04938e-37	0.856676	6.48044e-38	0.137092	0.00623221	83.7971	OID30675	no_MHC	UKB
rs176694	9	136164593	ABO	ENSG00000175164	schizophrenia	C	2451	rs1887519	unconditioned	2.21831e-10	0.855854	3.54876e-11	0.136909	0.00723678	22.2291	OID30675	no_MHC	UKB
rs176694	9	136164593	ABO	ENSG00000175164	schizophrenia	C	2452	rs2073935	unconditioned	2.06848e-73	0.854383	3.40855e-74	0.140785	0.00483256	167.362	OID30675	no_MHC	UKB
rs176694	9	136164593	ABO	ENSG00000175164	schizophrenia	C	2453	rs28449682	unconditioned	4.2032e-07	0.848182	6.72607e-08	0.135712	0.0161052	14.6823	OID30675	no_MHC	UKB
rs176694	9	136164593	ABO	ENSG00000175164	schizophrenia	C	2450	rs3025448	unconditioned	0.000551733	0.85334	8.82622e-05	0.136502	0.00951796	7.50245	OID30675	no_MHC	UKB
rs176694	9	136164593	ABO	ENSG00000175164	schizophrenia	C	2451	rs3124755	unconditioned	0.000296578	0.855071	4.74456e-05	0.136783	0.00780197	8.1232	OID30675	no_MHC	UKB
rs176694	9	136164593	ABO	ENSG00000175164	schizophrenia	C	2450	rs3124758	unconditioned	0.000282946	0.809929	4.5282e-05	0.129559	0.0601845	8.17025	OID30675	no_MHC	UKB
rs176694	9	136164593	ABO	ENSG00000175164	schizophrenia	C	2472	rs34512234	unconditioned	1.25489e-51	0.853949	2.01158e-52	0.136879	0.00917176	117.205	OID30675	no_MHC	UKB
rs176694	9	136164593	ABO	ENSG00000175164	schizophrenia	C	2457	rs35319260	unconditioned	0.00175021	0.852943	0.000280066	0.136478	0.00854914	6.34802	OID30675	no_MHC	UKB
rs176694	9	136164593	ABO	ENSG00000175164	schizophrenia	C	2458	rs36079470	unconditioned	4.12947e-11	0.850989	6.61336e-12	0.136273	0.0127379	23.9103	OID30675	no_MHC	UKB
rs176694	9	136164593	ABO	ENSG00000175164	schizophrenia	C	2471	rs36223203	unconditioned	1.0408e-68	0.846904	1.66931e-69	0.135814	0.0172811	156.536	OID30675	no_MHC	UKB
rs176694	9	136164593	ABO	ENSG00000175164	schizophrenia	C	2456	rs41296094	unconditioned	4.68598e-13	0.851333	7.49857e-14	0.136219	0.0124479	28.389	OID30675	no_MHC	UKB
rs176694	9	136164593	ABO	ENSG00000175164	schizophrenia	C	2450	rs41309954	unconditioned	0.00510664	0.813484	0.000817311	0.130147	0.0504458	5.27721	OID30675	no_MHC	UKB
rs176694	9	136164593	ABO	ENSG00000175164	schizophrenia	C	2461	rs4962108	unconditioned	2.36876e-08	0.85756	3.79099e-09	0.13724	0.00519979	17.5583	OID30675	no_MHC	UKB
rs176694	9	136164593	ABO	ENSG00000175164	schizophrenia	C	2525	rs502361	unconditioned	1.194e-63	0.857508	1.91536e-64	0.137552	0.00493961	144.886	OID30675	no_MHC	UKB
rs176694	9	136164593	ABO	ENSG00000175164	schizophrenia	C	2450	rs549542	unconditioned	2.89938e-21	0.857951	4.63806e-22	0.137239	0.00481012	47.2898	OID30675	no_MHC	UKB
rs176694	9	136164593	ABO	ENSG00000175164	schizophrenia	C	2462	rs6597606	unconditioned	7.92945e-18	0.856726	1.26913e-18	0.137116	0.00615813	39.3759	OID30675	no_MHC	UKB
rs176694	9	136164593	ABO	ENSG00000175164	schizophrenia	C	2462	rs681092	unconditioned	2.57316e-18	0.0778906	6.82228e-19	0.0197489	0.902361	40.5014	OID30675	no_MHC	UKB
rs176694	9	136164593	ABO	ENSG00000175164	schizophrenia	C	2451	rs7033492	unconditioned	9.2933e-06	0.854588	1.48672e-06	0.136706	0.00869512	11.5862	OID30675	no_MHC	UKB
rs176694	9	136164593	ABO	ENSG00000175164	schizophrenia	C	2454	rs71483203	unconditioned	9.43575e-12	0.8553	1.50976e-12	0.136844	0.0078556	25.3865	OID30675	no_MHC	UKB
rs176694	9	136164593	ABO	ENSG00000175164	schizophrenia	C	2451	rs71503180	unconditioned	0.001696	0.851446	0.000271324	0.136203	0.010383	6.37948	OID30675	no_MHC	UKB
rs176694	9	136164593	ABO	ENSG00000175164	schizophrenia	C	2452	rs73554552	unconditioned	4.83434e-06	0.808513	7.74087e-07	0.129399	0.0620825	12.2398	OID30675	no_MHC	UKB
rs176694	9	136164593	ABO	ENSG00000175164	schizophrenia	C	2453	rs73660593	unconditioned	1.09313e-12	0.817528	1.75038e-13	0.130856	0.0516157	27.542	OID30675	no_MHC	UKB
rs176694	9	136164593	ABO	ENSG00000175164	schizophrenia	C	2450	rs74486859	unconditioned	1.73019e-07	0.846655	2.76802e-08	0.135432	0.017912	15.5699	OID30675	no_MHC	UKB
rs176694	9	136164593	ABO	ENSG00000175164	schizophrenia	C	2451	rs76096071	unconditioned	2.45081e-10	0.84561	3.92067e-11	0.135257	0.0191331	22.1294	OID30675	no_MHC	UKB
rs176694	9	136164593	ABO	ENSG00000175164	schizophrenia	C	2450	rs77643237	unconditioned	3.0501e-05	0.853325	4.87935e-06	0.136499	0.0101404	10.3978	OID30675	no_MHC	UKB
rs176694	9	136164593	ABO	ENSG00000175164	schizophrenia	C	2450	rs78338045	unconditioned	0.00047616	0.851855	7.61736e-05	0.136264	0.0113288	7.64976	OID30675	no_MHC	UKB
rs176694	9	136164593	ABO	ENSG00000175164	schizophrenia	C	2460	rs7849280	unconditioned	2.65241e-08	0.855479	4.2452e-09	0.136912	0.00760894	17.4452	OID30675	no_MHC	UKB
rs176694	9	136164593	ABO	ENSG00000175164	schizophrenia	C	2449	rs78590974	unconditioned	1.0582e-17	0.841325	1.69296e-18	0.134575	0.0240998	39.0874	OID30675	no_MHC	UKB
rs176694	9	136164593	ABO	ENSG00000175164	schizophrenia	C	2451	rs7874586	unconditioned	0.000174299	0.851428	2.78844e-05	0.1362	0.0121701	8.65474	OID30675	no_MHC	UKB
rs176694	9	136164593	ABO	ENSG00000175164	schizophrenia	C	2449	rs7875628	unconditioned	1.96661e-07	0.858688	3.1458e-08	0.137352	0.00396017	15.4418	OID30675	no_MHC	UKB
rs176694	9	136164593	ABO	ENSG00000175164	schizophrenia	C	2451	rs79829688	unconditioned	9.87715e-07	0.831286	1.58045e-07	0.132979	0.0357343	13.8279	OID30675	no_MHC	UKB
rs176694	9	136164593	ABO	ENSG00000175164	schizophrenia	C	2480	rs8176630	unconditioned	1.53505e-34	0.850043	2.45915e-35	0.136163	0.0137945	77.8593	OID30675	no_MHC	UKB
rs176694	9	136164593	ABO	ENSG00000175164	schizophrenia	C	2487	rs8176634	unconditioned	1.4734e-32	0.857341	2.36066e-33	0.137357	0.00530286	73.2952	OID30675	no_MHC	UKB
rs176694	9	136164593	ABO	ENSG00000175164	schizophrenia	C	2448	rs8176638	unconditioned	4.55359e-09	0.323643	7.28374e-10	0.0511434	0.625213	19.2073	OID30675	no_MHC	UKB
rs176694	9	136164593	ABO	ENSG00000175164	schizophrenia	C	2449	rs9409875	unconditioned	0.00153736	0.83384	0.000245969	0.133379	0.0309972	6.47769	OID30675	no_MHC	UKB
rs176694	9	136164593	ABO	ENSG00000175164	schizophrenia	C	2452	rs9411378	unconditioned	0.000158641	0.856366	2.53796e-05	0.136997	0.00645284	8.74887	OID30675	no_MHC	UKB
rs176694	9	136164593	ABO	ENSG00000175164	schizophrenia	C	2450	rs9411395	unconditioned	9.90631e-05	0.852804	1.5847e-05	0.136411	0.01067	9.21975	OID30675	no_MHC	UKB
rs176694	9	136164593	ABO	ENSG00000175164	schizophrenia	C	2455	rs9411501	unconditioned	4.21279e-20	0.857189	6.74052e-21	0.137145	0.00566606	44.6136	OID30675	no_MHC	UKB
rs56302081	9	136068410	ABO	ENSG00000175164	adhd	C	2634	unconditioned	unconditioned	0	0.928326	0	0.0660528	0.00562158	6037.67	OID30675	no_MHC	UKB
rs56302081	9	136068410	ABO	ENSG00000175164	adhd	C	2054	rs10793956	unconditioned	4.78181e-51	0.927427	2.60496e-52	0.0505008	0.0220726	115.867	OID30675	no_MHC	UKB
rs56302081	9	136068410	ABO	ENSG00000175164	adhd	C	2104	rs10901252	unconditioned	9.16925e-30	0.939678	5.02906e-31	0.0515297	0.00879246	66.8617	OID30675	no_MHC	UKB
rs56302081	9	136068410	ABO	ENSG00000175164	adhd	C	2049	rs10993806	unconditioned	0.00854198	0.895811	0.000464759	0.0486935	0.0464889	4.76276	OID30675	no_MHC	UKB
rs56302081	9	136068410	ABO	ENSG00000175164	adhd	C	2049	rs11243880	unconditioned	0.000686463	0.929783	3.73583e-05	0.0505812	0.0189119	7.28396	OID30675	no_MHC	UKB
rs56302081	9	136068410	ABO	ENSG00000175164	adhd	C	2051	rs11244006	unconditioned	2.33197e-40	0.926587	1.26952e-41	0.0504201	0.0229932	91.2567	OID30675	no_MHC	UKB
rs56302081	9	136068410	ABO	ENSG00000175164	adhd	C	2049	rs11244030	unconditioned	0.00159076	0.923393	8.65532e-05	0.050217	0.0247126	6.44354	OID30675	no_MHC	UKB
rs56302081	9	136068410	ABO	ENSG00000175164	adhd	C	2059	rs11244061	unconditioned	8.5612e-10	0.940199	4.66329e-11	0.0512041	0.00859731	20.8786	OID30675	no_MHC	UKB
rs56302081	9	136068410	ABO	ENSG00000175164	adhd	C	2048	rs113633930	unconditioned	0.00135303	0.743807	7.36069e-05	0.0402498	0.214517	6.60541	OID30675	no_MHC	UKB
rs56302081	9	136068410	ABO	ENSG00000175164	adhd	C	2058	rs117300748	unconditioned	4.35723e-06	0.943908	2.3732e-07	0.0514059	0.00468192	12.3437	OID30675	no_MHC	UKB
rs56302081	9	136068410	ABO	ENSG00000175164	adhd	C	2049	rs117509822	unconditioned	4.02917e-11	0.935487	2.19252e-12	0.050892	0.0136212	23.9349	OID30675	no_MHC	UKB
rs56302081	9	136068410	ABO	ENSG00000175164	adhd	C	2048	rs11795370	unconditioned	0.00811086	0.672158	0.000441244	0.0362835	0.283007	4.81455	OID30675	no_MHC	UKB
rs56302081	9	136068410	ABO	ENSG00000175164	adhd	C	2066	rs12004298	unconditioned	5.36727e-21	0.938055	2.9316e-22	0.0512257	0.0107197	46.674	OID30675	no_MHC	UKB
rs56302081	9	136068410	ABO	ENSG00000175164	adhd	C	2057	rs12345911	unconditioned	2.16961e-20	0.924374	1.18293e-21	0.0503738	0.0252526	45.2772	OID30675	no_MHC	UKB
rs56302081	9	136068410	ABO	ENSG00000175164	adhd	C	2049	rs137920930	unconditioned	0.000402467	0.906769	2.19134e-05	0.0493281	0.0434782	7.8179	OID30675	no_MHC	UKB
rs56302081	9	136068410	ABO	ENSG00000175164	adhd	C	2049	rs138683771	unconditioned	0.000371527	0.929089	2.02141e-05	0.0505301	0.0199888	7.89789	OID30675	no_MHC	UKB
rs56302081	9	136068410	ABO	ENSG00000175164	adhd	C	2070	rs138704916	unconditioned	3.96138e-21	0.936043	2.16207e-22	0.0510751	0.0128823	46.9777	OID30675	no_MHC	UKB
rs56302081	9	136068410	ABO	ENSG00000175164	adhd	C	2050	rs140167248	unconditioned	2.87149e-07	0.926415	1.5634e-08	0.050416	0.0231685	15.0633	OID30675	no_MHC	UKB
rs56302081	9	136068410	ABO	ENSG00000175164	adhd	C	2052	rs145054389	unconditioned	1.22042e-06	0.92314	6.6478e-08	0.0502581	0.0266002	13.6163	OID30675	no_MHC	UKB
rs56302081	9	136068410	ABO	ENSG00000175164	adhd	C	2051	rs147278971	unconditioned	4.03049e-41	0.933976	2.19384e-42	0.0508222	0.0152016	93.0121	OID30675	no_MHC	UKB
rs56302081	9	136068410	ABO	ENSG00000175164	adhd	C	2049	rs150844645	unconditioned	0.000629622	0.909812	3.42746e-05	0.0494872	0.0400374	7.37039	OID30675	no_MHC	UKB
rs56302081	9	136068410	ABO	ENSG00000175164	adhd	C	2058	rs176694	unconditioned	2.21841e-37	0.940911	1.20834e-38	0.0512425	0.00784665	84.3989	OID30675	no_MHC	UKB
rs56302081	9	136068410	ABO	ENSG00000175164	adhd	C	2050	rs1887519	unconditioned	0.00265165	0.912245	0.000144289	0.0496044	0.0353549	5.93257	OID30675	no_MHC	UKB
rs56302081	9	136068410	ABO	ENSG00000175164	adhd	C	2051	rs2073935	unconditioned	5.99905e-07	0.940741	3.2651e-08	0.0511935	0.0080648	14.3265	OID30675	no_MHC	UKB
rs56302081	9	136068410	ABO	ENSG00000175164	adhd	C	2053	rs28449682	unconditioned	1.85706e-06	0.938672	1.01162e-07	0.0511231	0.0102032	13.1965	OID30675	no_MHC	UKB
rs56302081	9	136068410	ABO	ENSG00000175164	adhd	C	2048	rs3025448	unconditioned	0.0109652	0.871065	0.000596524	0.0473173	0.0700555	4.51303	OID30675	no_MHC	UKB
rs56302081	9	136068410	ABO	ENSG00000175164	adhd	C	2050	rs3124755	unconditioned	0.0118309	0.893706	0.000643778	0.0485857	0.0452338	4.43704	OID30675	no_MHC	UKB
rs56302081	9	136068410	ABO	ENSG00000175164	adhd	C	2048	rs3124758	unconditioned	0.00917882	0.825589	0.000499343	0.0447935	0.119939	4.69086	OID30675	no_MHC	UKB
rs56302081	9	136068410	ABO	ENSG00000175164	adhd	C	2072	rs34512234	unconditioned	7.13898e-52	0.918994	3.91801e-53	0.0504055	0.0306002	117.769	OID30675	no_MHC	UKB
rs56302081	9	136068410	ABO	ENSG00000175164	adhd	C	2057	rs35319260	unconditioned	0.00149184	0.937373	8.12699e-05	0.0510546	0.00999882	6.50774	OID30675	no_MHC	UKB
rs56302081	9	136068410	ABO	ENSG00000175164	adhd	C	2057	rs36079470	unconditioned	1.15558e-10	0.918345	6.31293e-12	0.0501377	0.0315177	22.8813	OID30675	no_MHC	UKB
rs56302081	9	136068410	ABO	ENSG00000175164	adhd	C	2070	rs36223203	unconditioned	2.97711e-69	0.931599	1.63071e-70	0.0510109	0.0173897	157.787	OID30675	no_MHC	UKB
rs56302081	9	136068410	ABO	ENSG00000175164	adhd	C	2055	rs41296094	unconditioned	0.00830098	0.892267	0.000452034	0.0485384	0.0504417	4.79138	OID30675	no_MHC	UKB
rs56302081	9	136068410	ABO	ENSG00000175164	adhd	C	2049	rs41309954	unconditioned	0.00955108	0.699693	0.000519657	0.0378166	0.25242	4.6511	OID30675	no_MHC	UKB
rs56302081	9	136068410	ABO	ENSG00000175164	adhd	C	2061	rs4962108	unconditioned	2.14777e-08	0.941323	1.17079e-09	0.0513061	0.00737087	17.6563	OID30675	no_MHC	UKB
rs56302081	9	136068410	ABO	ENSG00000175164	adhd	C	2103	rs502361	unconditioned	7.69307e-63	0.943196	4.20838e-64	0.051591	0.00521292	143.023	OID30675	no_MHC	UKB
rs56302081	9	136068410	ABO	ENSG00000175164	adhd	C	2049	rs549542	unconditioned	2.05321e-22	0.943191	1.1171e-23	0.0513111	0.0054978	49.9375	OID30675	no_MHC	UKB
rs56302081	9	136068410	ABO	ENSG00000175164	adhd	C	2062	rs6597606	unconditioned	1.47628e-17	0.943094	8.043e-19	0.0513756	0.00553018	38.7544	OID30675	no_MHC	UKB
rs56302081	9	136068410	ABO	ENSG00000175164	adhd	C	2062	rs681092	unconditioned	3.09569e-17	0.937778	1.68882e-18	0.0511485	0.011074	38.0139	OID30675	no_MHC	UKB
rs56302081	9	136068410	ABO	ENSG00000175164	adhd	C	2051	rs7033492	unconditioned	6.30345e-05	0.936355	3.43083e-06	0.0509512	0.0126271	9.67183	OID30675	no_MHC	UKB
rs56302081	9	136068410	ABO	ENSG00000175164	adhd	C	2054	rs71483203	unconditioned	6.56175e-12	0.940379	3.57292e-13	0.0511959	0.00842535	25.7498	OID30675	no_MHC	UKB
rs56302081	9	136068410	ABO	ENSG00000175164	adhd	C	2050	rs71503180	unconditioned	0.00208361	0.936693	0.000113387	0.0509631	0.0101473	6.17365	OID30675	no_MHC	UKB
rs56302081	9	136068410	ABO	ENSG00000175164	adhd	C	2051	rs73554552	unconditioned	4.94631e-07	0.9355	2.69262e-08	0.0509123	0.0135867	14.5195	OID30675	no_MHC	UKB
rs56302081	9	136068410	ABO	ENSG00000175164	adhd	C	2052	rs73660593	unconditioned	3.79005e-13	0.935901	2.06366e-14	0.0509462	0.0131529	28.6012	OID30675	no_MHC	UKB
rs56302081	9	136068410	ABO	ENSG00000175164	adhd	C	2049	rs74486859	unconditioned	1.69869e-07	0.934162	9.24386e-09	0.0508199	0.0150183	15.5882	OID30675	no_MHC	UKB
rs56302081	9	136068410	ABO	ENSG00000175164	adhd	C	2051	rs76096071	unconditioned	1.94957e-09	0.943607	1.06097e-10	0.0513468	0.00504589	20.0557	OID30675	no_MHC	UKB
rs56302081	9	136068410	ABO	ENSG00000175164	adhd	C	2049	rs77643237	unconditioned	6.41795e-06	0.939369	3.49212e-07	0.0511032	0.00952154	11.9564	OID30675	no_MHC	UKB
rs56302081	9	136068410	ABO	ENSG00000175164	adhd	C	2049	rs78338045	unconditioned	0.000178786	0.937572	9.72838e-06	0.0510054	0.0112339	8.62932	OID30675	no_MHC	UKB
rs56302081	9	136068410	ABO	ENSG00000175164	adhd	C	2060	rs7849280	unconditioned	3.32611e-08	0.928026	1.8164e-09	0.0506585	0.0213151	17.2189	OID30675	no_MHC	UKB
rs56302081	9	136068410	ABO	ENSG00000175164	adhd	C	2049	rs78590974	unconditioned	6.00382e-18	0.928361	3.26754e-19	0.0505044	0.0211344	39.6541	OID30675	no_MHC	UKB
rs56302081	9	136068410	ABO	ENSG00000175164	adhd	C	2051	rs7874586	unconditioned	0.000290767	0.935469	1.58259e-05	0.0509024	0.0133216	8.14299	OID30675	no_MHC	UKB
rs56302081	9	136068410	ABO	ENSG00000175164	adhd	C	2048	rs7875628	unconditioned	0.000303329	0.936676	1.65016e-05	0.0509446	0.01206	8.10069	OID30675	no_MHC	UKB
rs56302081	9	136068410	ABO	ENSG00000175164	adhd	C	2051	rs79829688	unconditioned	3.67725e-06	0.897319	2.00317e-07	0.0488272	0.05385	12.5133	OID30675	no_MHC	UKB
rs56302081	9	136068410	ABO	ENSG00000175164	adhd	C	2068	rs8176630	unconditioned	1.54345e-34	0.942283	8.41427e-36	0.051363	0.00635378	77.8539	OID30675	no_MHC	UKB
rs56302081	9	136068410	ABO	ENSG00000175164	adhd	C	2075	rs8176634	unconditioned	3.31065e-32	0.942586	1.80623e-33	0.0514197	0.00599478	72.4856	OID30675	no_MHC	UKB
rs56302081	9	136068410	ABO	ENSG00000175164	adhd	C	2048	rs8176638	unconditioned	7.13725e-09	0.940001	3.88278e-10	0.0511287	0.00887068	18.7579	OID30675	no_MHC	UKB
rs56302081	9	136068410	ABO	ENSG00000175164	adhd	C	2048	rs9409875	unconditioned	0.013701	0.867851	0.000745356	0.047142	0.0705606	4.29029	OID30675	no_MHC	UKB
rs56302081	9	136068410	ABO	ENSG00000175164	adhd	C	2051	rs9411378	unconditioned	0.0109206	0.850793	0.00059431	0.0462094	0.0914826	4.5171	OID30675	no_MHC	UKB
rs56302081	9	136068410	ABO	ENSG00000175164	adhd	C	2049	rs9411395	unconditioned	0.000250272	0.940232	1.36167e-05	0.0511473	0.0083568	8.29296	OID30675	no_MHC	UKB
rs56302081	9	136068410	ABO	ENSG00000175164	adhd	C	2055	rs9411501	unconditioned	2.61616e-20	0.941812	1.42438e-21	0.0512705	0.00691767	45.09	OID30675	no_MHC	UKB
rs56302081	9	136068410	ABO	ENSG00000175164	alzheimers	C	4637	unconditioned	unconditioned	0	0.899974	0	0.0669459	0.0330798	10251.8	OID30675	no_MHC	UKB
rs56302081	9	136068410	ABO	ENSG00000175164	alzheimers	C	2405	rs10793956	unconditioned	5.05251e-51	0.980437	7.90127e-53	0.0153281	0.00423526	115.812	OID30675	no_MHC	UKB
rs56302081	9	136068410	ABO	ENSG00000175164	alzheimers	C	2463	rs10901252	unconditioned	9.14102e-30	0.936856	1.61498e-31	0.0165052	0.0466393	66.8648	OID30675	no_MHC	UKB
rs56302081	9	136068410	ABO	ENSG00000175164	alzheimers	C	2400	rs10993806	unconditioned	0.00897946	0.972224	0.000139661	0.0151179	0.00353869	4.71282	OID30675	no_MHC	UKB
rs56302081	9	136068410	ABO	ENSG00000175164	alzheimers	C	2400	rs11243880	unconditioned	0.000723406	0.981759	1.12508e-05	0.0152665	0.00224024	7.23154	OID30675	no_MHC	UKB
rs56302081	9	136068410	ABO	ENSG00000175164	alzheimers	C	2402	rs11244006	unconditioned	2.47105e-40	0.982124	3.85249e-42	0.0153092	0.0025663	91.1988	OID30675	no_MHC	UKB
rs56302081	9	136068410	ABO	ENSG00000175164	alzheimers	C	2400	rs11244030	unconditioned	0.00167639	0.981263	2.60706e-05	0.0152584	0.00177561	6.39111	OID30675	no_MHC	UKB
rs56302081	9	136068410	ABO	ENSG00000175164	alzheimers	C	2412	rs11244061	unconditioned	8.88926e-10	0.97616	1.38847e-11	0.0152386	0.00860136	20.841	OID30675	no_MHC	UKB
rs56302081	9	136068410	ABO	ENSG00000175164	alzheimers	C	2400	rs113633930	unconditioned	7.28584e-28	0.969449	1.13413e-29	0.0150752	0.0154757	62.4864	OID30675	no_MHC	UKB
rs56302081	9	136068410	ABO	ENSG00000175164	alzheimers	C	2410	rs117300748	unconditioned	4.45505e-06	0.983543	6.93484e-08	0.0153089	0.0011435	12.3215	OID30675	no_MHC	UKB
rs56302081	9	136068410	ABO	ENSG00000175164	alzheimers	C	2400	rs117509822	unconditioned	4.2239e-11	0.980731	6.57002e-13	0.0152506	0.00401857	23.8877	OID30675	no_MHC	UKB
rs56302081	9	136068410	ABO	ENSG00000175164	alzheimers	C	2400	rs11795370	unconditioned	1.29405e-36	0.962307	2.01534e-38	0.0149641	0.0227285	82.6353	OID30675	no_MHC	UKB
rs56302081	9	136068410	ABO	ENSG00000175164	alzheimers	C	2417	rs12004298	unconditioned	5.62238e-21	0.982636	8.82499e-23	0.0154217	0.00194209	46.6275	OID30675	no_MHC	UKB
rs56302081	9	136068410	ABO	ENSG00000175164	alzheimers	C	2408	rs12345911	unconditioned	2.30142e-20	0.980714	3.60635e-22	0.015364	0.00392204	45.2182	OID30675	no_MHC	UKB
rs56302081	9	136068410	ABO	ENSG00000175164	alzheimers	C	2401	rs137920930	unconditioned	0.000432016	0.976793	6.73443e-06	0.0152191	0.00754926	7.74705	OID30675	no_MHC	UKB
rs56302081	9	136068410	ABO	ENSG00000175164	alzheimers	C	2401	rs138683771	unconditioned	2.17733e-14	0.94586	3.39879e-16	0.0147253	0.0394145	31.4581	OID30675	no_MHC	UKB
rs56302081	9	136068410	ABO	ENSG00000175164	alzheimers	C	2421	rs138704916	unconditioned	4.1528e-21	0.981337	6.58723e-23	0.015563	0.00309981	46.9305	OID30675	no_MHC	UKB
rs56302081	9	136068410	ABO	ENSG00000175164	alzheimers	C	2401	rs140167248	unconditioned	2.98486e-07	0.963111	4.64891e-09	0.0149785	0.0219098	15.0245	OID30675	no_MHC	UKB
rs56302081	9	136068410	ABO	ENSG00000175164	alzheimers	C	2404	rs145054389	unconditioned	1.28966e-06	0.975623	2.01234e-08	0.0152142	0.00916119	13.5611	OID30675	no_MHC	UKB
rs56302081	9	136068410	ABO	ENSG00000175164	alzheimers	C	2403	rs147278971	unconditioned	4.23435e-41	0.981583	6.60352e-43	0.0153048	0.00311191	92.9628	OID30675	no_MHC	UKB
rs56302081	9	136068410	ABO	ENSG00000175164	alzheimers	C	2400	rs150844645	unconditioned	0.000661669	0.976647	1.02946e-05	0.0151877	0.007493	7.32075	OID30675	no_MHC	UKB
rs56302081	9	136068410	ABO	ENSG00000175164	alzheimers	C	2412	rs176694	unconditioned	2.31705e-37	0.982833	3.61842e-39	0.0153466	0.0018208	84.3554	OID30675	no_MHC	UKB
rs56302081	9	136068410	ABO	ENSG00000175164	alzheimers	C	2402	rs1887519	unconditioned	2.93227e-10	0.925793	4.58977e-12	0.0144313	0.059776	21.9501	OID30675	no_MHC	UKB
rs56302081	9	136068410	ABO	ENSG00000175164	alzheimers	C	2403	rs2073935	unconditioned	3.60992e-74	0.96206	5.63683e-76	0.0149995	0.0229403	169.108	OID30675	no_MHC	UKB
rs56302081	9	136068410	ABO	ENSG00000175164	alzheimers	C	2404	rs28449682	unconditioned	1.64524e-06	0.982516	2.56564e-08	0.0153195	0.00216305	13.3176	OID30675	no_MHC	UKB
rs56302081	9	136068410	ABO	ENSG00000175164	alzheimers	C	2400	rs3025448	unconditioned	0.000618219	0.972542	9.62141e-06	0.0151241	0.011706	7.38867	OID30675	no_MHC	UKB
rs56302081	9	136068410	ABO	ENSG00000175164	alzheimers	C	2402	rs3124755	unconditioned	0.000247009	0.975932	3.85254e-06	0.0152128	0.0086039	8.30609	OID30675	no_MHC	UKB
rs56302081	9	136068410	ABO	ENSG00000175164	alzheimers	C	2400	rs3124758	unconditioned	0.00112699	0.981337	1.75268e-05	0.0152594	0.00225932	6.78821	OID30675	no_MHC	UKB
rs56302081	9	136068410	ABO	ENSG00000175164	alzheimers	C	2424	rs34512234	unconditioned	7.59384e-52	0.977798	1.19352e-53	0.0153612	0.00684053	117.707	OID30675	no_MHC	UKB
rs56302081	9	136068410	ABO	ENSG00000175164	alzheimers	C	2408	rs35319260	unconditioned	0.000857394	0.980657	1.3384e-05	0.015305	0.00316759	7.06161	OID30675	no_MHC	UKB
rs56302081	9	136068410	ABO	ENSG00000175164	alzheimers	C	2408	rs36079470	unconditioned	1.23642e-10	0.982562	1.92706e-12	0.0153119	0.0021263	22.8136	OID30675	no_MHC	UKB
rs56302081	9	136068410	ABO	ENSG00000175164	alzheimers	C	2422	rs36223203	unconditioned	3.10515e-69	0.972206	4.86947e-71	0.0152335	0.0125604	157.745	OID30675	no_MHC	UKB
rs56302081	9	136068410	ABO	ENSG00000175164	alzheimers	C	2407	rs41296094	unconditioned	5.66119e-13	0.964567	8.90287e-15	0.0151486	0.0202842	28.2	OID30675	no_MHC	UKB
rs56302081	9	136068410	ABO	ENSG00000175164	alzheimers	C	2401	rs41309954	unconditioned	0.00662318	0.974785	0.000103129	0.015175	0.00331332	5.01718	OID30675	no_MHC	UKB
rs56302081	9	136068410	ABO	ENSG00000175164	alzheimers	C	2412	rs4962108	unconditioned	2.23068e-08	0.977607	3.53591e-10	0.0154894	0.0069037	17.6184	OID30675	no_MHC	UKB
rs56302081	9	136068410	ABO	ENSG00000175164	alzheimers	C	2477	rs502361	unconditioned	5.56359e-87	0.981678	8.80858e-89	0.0155397	0.00278183	198.609	OID30675	no_MHC	UKB
rs56302081	9	136068410	ABO	ENSG00000175164	alzheimers	C	2400	rs549542	unconditioned	2.14081e-22	0.983394	3.32931e-24	0.0152921	0.00131391	49.8957	OID30675	no_MHC	UKB
rs56302081	9	136068410	ABO	ENSG00000175164	alzheimers	C	2413	rs6597606	unconditioned	1.53916e-17	0.983235	2.3967e-19	0.0153089	0.00145581	38.7127	OID30675	no_MHC	UKB
rs56302081	9	136068410	ABO	ENSG00000175164	alzheimers	C	2413	rs681092	unconditioned	3.24207e-17	0.982099	5.06372e-19	0.0153367	0.00256473	37.9677	OID30675	no_MHC	UKB
rs56302081	9	136068410	ABO	ENSG00000175164	alzheimers	C	2402	rs7033492	unconditioned	6.60458e-05	0.981152	1.02975e-06	0.0152941	0.00348709	9.62516	OID30675	no_MHC	UKB
rs56302081	9	136068410	ABO	ENSG00000175164	alzheimers	C	2405	rs71483203	unconditioned	6.83852e-12	0.979998	1.0673e-13	0.0152903	0.00471182	25.7085	OID30675	no_MHC	UKB
rs56302081	9	136068410	ABO	ENSG00000175164	alzheimers	C	2401	rs71503180	unconditioned	0.0021343	0.970728	3.32652e-05	0.0151177	0.0119864	6.14961	OID30675	no_MHC	UKB
rs56302081	9	136068410	ABO	ENSG00000175164	alzheimers	C	2402	rs73554552	unconditioned	5.19333e-07	0.98219	8.08769e-09	0.0152934	0.00251626	14.4707	OID30675	no_MHC	UKB
rs56302081	9	136068410	ABO	ENSG00000175164	alzheimers	C	2403	rs73660593	unconditioned	3.97435e-13	0.981409	6.19116e-15	0.0152849	0.00330653	28.5537	OID30675	no_MHC	UKB
rs56302081	9	136068410	ABO	ENSG00000175164	alzheimers	C	2400	rs74486859	unconditioned	1.78321e-07	0.980654	2.77369e-09	0.0152494	0.00409603	15.5397	OID30675	no_MHC	UKB
rs56302081	9	136068410	ABO	ENSG00000175164	alzheimers	C	2403	rs76096071	unconditioned	2.95407e-21	0.970292	4.60956e-23	0.015126	0.0145824	47.2711	OID30675	no_MHC	UKB
rs56302081	9	136068410	ABO	ENSG00000175164	alzheimers	C	2400	rs77643237	unconditioned	6.70216e-06	0.980988	1.04246e-07	0.0152546	0.00375103	11.9131	OID30675	no_MHC	UKB
rs56302081	9	136068410	ABO	ENSG00000175164	alzheimers	C	2400	rs78338045	unconditioned	0.000187148	0.98188	2.91071e-06	0.0152685	0.00266131	8.58361	OID30675	no_MHC	UKB
rs56302081	9	136068410	ABO	ENSG00000175164	alzheimers	C	2411	rs7849280	unconditioned	3.01457e-08	0.982227	4.71197e-10	0.0153504	0.00242268	17.3172	OID30675	no_MHC	UKB
rs56302081	9	136068410	ABO	ENSG00000175164	alzheimers	C	2400	rs78590974	unconditioned	6.31438e-18	0.976646	9.82431e-20	0.0151871	0.00816702	39.6037	OID30675	no_MHC	UKB
rs56302081	9	136068410	ABO	ENSG00000175164	alzheimers	C	2402	rs7874586	unconditioned	0.000304525	0.980755	4.74803e-06	0.0152879	0.00364834	8.09676	OID30675	no_MHC	UKB
rs56302081	9	136068410	ABO	ENSG00000175164	alzheimers	C	2400	rs7875628	unconditioned	5.08163e-09	0.981969	7.9035e-11	0.0152699	0.00276064	19.0976	OID30675	no_MHC	UKB
rs56302081	9	136068410	ABO	ENSG00000175164	alzheimers	C	2402	rs79829688	unconditioned	4.02389e-06	0.981922	6.27352e-08	0.0153061	0.00276811	12.4233	OID30675	no_MHC	UKB
rs56302081	9	136068410	ABO	ENSG00000175164	alzheimers	C	2432	rs8176630	unconditioned	1.6084e-34	0.981677	2.53128e-36	0.0154466	0.00287606	77.8127	OID30675	no_MHC	UKB
rs56302081	9	136068410	ABO	ENSG00000175164	alzheimers	C	2440	rs8176634	unconditioned	3.4531e-32	0.982865	5.4482e-34	0.0155057	0.00162932	72.4435	OID30675	no_MHC	UKB
rs56302081	9	136068410	ABO	ENSG00000175164	alzheimers	C	2400	rs8176638	unconditioned	9.48539e-27	0.957894	1.4777e-28	0.0148955	0.0272103	59.92	OID30675	no_MHC	UKB
rs56302081	9	136068410	ABO	ENSG00000175164	alzheimers	C	2400	rs9409875	unconditioned	0.000997549	0.939883	1.55626e-05	0.0146185	0.0444849	6.91021	OID30675	no_MHC	UKB
rs56302081	9	136068410	ABO	ENSG00000175164	alzheimers	C	2403	rs9411378	unconditioned	0.000155052	0.978012	2.41817e-06	0.0152464	0.00658414	8.77175	OID30675	no_MHC	UKB
rs56302081	9	136068410	ABO	ENSG00000175164	alzheimers	C	2401	rs9411395	unconditioned	3.64679e-122	0.981796	5.67238e-124	0.0152684	0.00293543	279.622	OID30675	no_MHC	UKB
rs56302081	9	136068410	ABO	ENSG00000175164	alzheimers	C	2406	rs9411501	unconditioned	2.72597e-20	0.981303	4.2522e-22	0.0153038	0.00339287	45.0489	OID30675	no_MHC	UKB
rs56302081	9	136068410	ABO	ENSG00000175164	alzheimers_noukb	C	4484	unconditioned	unconditioned	0	0.800649	0	0.194926	0.00442591	10251.9	OID30675	no_MHC	UKB
rs56302081	9	136068410	ABO	ENSG00000175164	alzheimers_noukb	C	2422	rs10793956	unconditioned	4.43793e-51	0.861487	6.11373e-52	0.118659	0.0198534	115.942	OID30675	no_MHC	UKB
rs56302081	9	136068410	ABO	ENSG00000175164	alzheimers_noukb	C	2480	rs10901252	unconditioned	8.46348e-30	0.867453	1.17214e-30	0.120124	0.0124228	66.9418	OID30675	no_MHC	UKB
rs56302081	9	136068410	ABO	ENSG00000175164	alzheimers_noukb	C	2417	rs10993806	unconditioned	0.00783027	0.849914	0.0010782	0.117006	0.0241716	4.84976	OID30675	no_MHC	UKB
rs56302081	9	136068410	ABO	ENSG00000175164	alzheimers_noukb	C	2417	rs11243880	unconditioned	0.000641931	0.871319	8.83915e-05	0.119969	0.00798131	7.35103	OID30675	no_MHC	UKB
rs56302081	9	136068410	ABO	ENSG00000175164	alzheimers_noukb	C	2419	rs11244006	unconditioned	2.18054e-40	0.866827	3.00306e-41	0.119367	0.0138065	91.3238	OID30675	no_MHC	UKB
rs56302081	9	136068410	ABO	ENSG00000175164	alzheimers_noukb	C	2417	rs11244030	unconditioned	0.00147811	0.865955	0.000203533	0.119227	0.0131369	6.51699	OID30675	no_MHC	UKB
rs56302081	9	136068410	ABO	ENSG00000175164	alzheimers_noukb	C	2429	rs11244061	unconditioned	7.88121e-10	0.865441	1.08613e-10	0.119254	0.0153052	20.9614	OID30675	no_MHC	UKB
rs56302081	9	136068410	ABO	ENSG00000175164	alzheimers_noukb	C	2417	rs113633930	unconditioned	6.47378e-28	0.861503	8.91512e-29	0.118619	0.0198781	62.6046	OID30675	no_MHC	UKB
rs56302081	9	136068410	ABO	ENSG00000175164	alzheimers_noukb	C	2427	rs117300748	unconditioned	3.95332e-06	0.872737	5.44853e-07	0.120275	0.0069837	12.441	OID30675	no_MHC	UKB
rs56302081	9	136068410	ABO	ENSG00000175164	alzheimers_noukb	C	2417	rs117509822	unconditioned	3.71046e-11	0.861535	5.10972e-12	0.118623	0.0198419	24.0173	OID30675	no_MHC	UKB
rs56302081	9	136068410	ABO	ENSG00000175164	alzheimers_noukb	C	2417	rs11795370	unconditioned	1.07182e-36	0.797033	1.47702e-37	0.109742	0.0932251	82.8237	OID30675	no_MHC	UKB
rs56302081	9	136068410	ABO	ENSG00000175164	alzheimers_noukb	C	2434	rs12004298	unconditioned	4.98712e-21	0.871607	6.87657e-22	0.120175	0.00821833	46.7474	OID30675	no_MHC	UKB
rs56302081	9	136068410	ABO	ENSG00000175164	alzheimers_noukb	C	2425	rs12345911	unconditioned	1.99783e-20	0.851457	2.7531e-21	0.117303	0.0312399	45.3596	OID30675	no_MHC	UKB
rs56302081	9	136068410	ABO	ENSG00000175164	alzheimers_noukb	C	2418	rs137920930	unconditioned	0.000377345	0.853459	5.19812e-05	0.11754	0.0285716	7.88235	OID30675	no_MHC	UKB
rs56302081	9	136068410	ABO	ENSG00000175164	alzheimers_noukb	C	2418	rs138683771	unconditioned	1.97798e-14	0.859385	2.72412e-15	0.118335	0.02228	31.5541	OID30675	no_MHC	UKB
rs56302081	9	136068410	ABO	ENSG00000175164	alzheimers_noukb	C	2438	rs138704916	unconditioned	3.66881e-21	0.867033	5.05981e-22	0.119563	0.0134037	47.0544	OID30675	no_MHC	UKB
rs56302081	9	136068410	ABO	ENSG00000175164	alzheimers_noukb	C	2418	rs140167248	unconditioned	2.65284e-07	0.856047	3.65371e-08	0.117876	0.0260774	15.1425	OID30675	no_MHC	UKB
rs56302081	9	136068410	ABO	ENSG00000175164	alzheimers_noukb	C	2421	rs145054389	unconditioned	1.13295e-06	0.85713	1.56074e-07	0.118053	0.0248164	13.6907	OID30675	no_MHC	UKB
rs56302081	9	136068410	ABO	ENSG00000175164	alzheimers_noukb	C	2420	rs147278971	unconditioned	3.72608e-41	0.863949	5.13229e-42	0.118983	0.0170676	93.0906	OID30675	no_MHC	UKB
rs56302081	9	136068410	ABO	ENSG00000175164	alzheimers_noukb	C	2417	rs150844645	unconditioned	0.000574808	0.848639	7.91672e-05	0.116847	0.0338596	7.46147	OID30675	no_MHC	UKB
rs56302081	9	136068410	ABO	ENSG00000175164	alzheimers_noukb	C	2429	rs176694	unconditioned	2.05602e-37	0.872132	2.83335e-38	0.120179	0.00768921	84.4749	OID30675	no_MHC	UKB
rs56302081	9	136068410	ABO	ENSG00000175164	alzheimers_noukb	C	2419	rs1887519	unconditioned	2.76296e-10	0.872309	3.80499e-11	0.120122	0.00756931	22.0095	OID30675	no_MHC	UKB
rs56302081	9	136068410	ABO	ENSG00000175164	alzheimers_noukb	C	2420	rs2073935	unconditioned	3.2645e-74	0.870017	4.49605e-75	0.119813	0.0101693	169.208	OID30675	no_MHC	UKB
rs56302081	9	136068410	ABO	ENSG00000175164	alzheimers_noukb	C	2421	rs28449682	unconditioned	1.45007e-06	0.865939	1.99754e-07	0.119273	0.0147871	13.4439	OID30675	no_MHC	UKB
rs56302081	9	136068410	ABO	ENSG00000175164	alzheimers_noukb	C	2417	rs3025448	unconditioned	0.000550601	0.866369	7.58194e-05	0.119288	0.0137162	7.5045	OID30675	no_MHC	UKB
rs56302081	9	136068410	ABO	ENSG00000175164	alzheimers_noukb	C	2419	rs3124755	unconditioned	0.000220161	0.869878	3.03198e-05	0.119787	0.0100849	8.42115	OID30675	no_MHC	UKB
rs56302081	9	136068410	ABO	ENSG00000175164	alzheimers_noukb	C	2417	rs3124758	unconditioned	0.000998044	0.869331	0.000137426	0.119693	0.00984056	6.90971	OID30675	no_MHC	UKB
rs56302081	9	136068410	ABO	ENSG00000175164	alzheimers_noukb	C	2441	rs34512234	unconditioned	6.75044e-52	0.869354	9.31665e-53	0.119974	0.0106723	117.825	OID30675	no_MHC	UKB
rs56302081	9	136068410	ABO	ENSG00000175164	alzheimers_noukb	C	2425	rs35319260	unconditioned	0.000754801	0.863959	0.000103993	0.119016	0.0161659	7.18906	OID30675	no_MHC	UKB
rs56302081	9	136068410	ABO	ENSG00000175164	alzheimers_noukb	C	2425	rs36079470	unconditioned	1.09559e-10	0.870634	1.50966e-11	0.119959	0.00940774	22.9346	OID30675	no_MHC	UKB
rs56302081	9	136068410	ABO	ENSG00000175164	alzheimers_noukb	C	2439	rs36223203	unconditioned	2.76428e-69	0.865798	3.81473e-70	0.119466	0.0147357	157.862	OID30675	no_MHC	UKB
rs56302081	9	136068410	ABO	ENSG00000175164	alzheimers_noukb	C	2424	rs41296094	unconditioned	4.81169e-13	0.81984	6.63329e-14	0.112954	0.0672054	28.3626	OID30675	no_MHC	UKB
rs56302081	9	136068410	ABO	ENSG00000175164	alzheimers_noukb	C	2418	rs41309954	unconditioned	0.0052862	0.781282	0.000728955	0.107632	0.105071	5.24266	OID30675	no_MHC	UKB
rs56302081	9	136068410	ABO	ENSG00000175164	alzheimers_noukb	C	2429	rs4962108	unconditioned	1.99013e-08	0.872788	2.74298e-09	0.120289	0.00692276	17.7325	OID30675	no_MHC	UKB
rs56302081	9	136068410	ABO	ENSG00000175164	alzheimers_noukb	C	2495	rs502361	unconditioned	4.94838e-87	0.873144	6.83943e-88	0.120676	0.00617989	198.726	OID30675	no_MHC	UKB
rs56302081	9	136068410	ABO	ENSG00000175164	alzheimers_noukb	C	2417	rs549542	unconditioned	1.90349e-22	0.874353	2.62099e-23	0.120388	0.00525871	50.0132	OID30675	no_MHC	UKB
rs56302081	9	136068410	ABO	ENSG00000175164	alzheimers_noukb	C	2430	rs6597606	unconditioned	1.36783e-17	0.873755	1.88461e-18	0.120381	0.0058642	38.8307	OID30675	no_MHC	UKB
rs56302081	9	136068410	ABO	ENSG00000175164	alzheimers_noukb	C	2430	rs681092	unconditioned	2.87887e-17	0.872064	3.96737e-18	0.120171	0.00776431	38.0865	OID30675	no_MHC	UKB
rs56302081	9	136068410	ABO	ENSG00000175164	alzheimers_noukb	C	2419	rs7033492	unconditioned	5.88178e-05	0.873763	8.09992e-06	0.120322	0.00584822	9.74107	OID30675	no_MHC	UKB
rs56302081	9	136068410	ABO	ENSG00000175164	alzheimers_noukb	C	2422	rs71483203	unconditioned	6.04235e-12	0.865875	8.3234e-13	0.11926	0.0148645	25.8322	OID30675	no_MHC	UKB
rs56302081	9	136068410	ABO	ENSG00000175164	alzheimers_noukb	C	2418	rs71503180	unconditioned	0.00188465	0.857943	0.000259561	0.118137	0.021776	6.27401	OID30675	no_MHC	UKB
rs56302081	9	136068410	ABO	ENSG00000175164	alzheimers_noukb	C	2419	rs73554552	unconditioned	4.60193e-07	0.870323	6.33775e-08	0.11985	0.00982653	14.5916	OID30675	no_MHC	UKB
rs56302081	9	136068410	ABO	ENSG00000175164	alzheimers_noukb	C	2420	rs73660593	unconditioned	3.17882e-13	0.784963	4.38838e-14	0.108258	0.106779	28.7771	OID30675	no_MHC	UKB
rs56302081	9	136068410	ABO	ENSG00000175164	alzheimers_noukb	C	2417	rs74486859	unconditioned	1.54951e-07	0.852135	2.13404e-08	0.117329	0.0305353	15.6802	OID30675	no_MHC	UKB
rs56302081	9	136068410	ABO	ENSG00000175164	alzheimers_noukb	C	2420	rs76096071	unconditioned	2.64949e-21	0.870241	3.64896e-22	0.119842	0.00991658	47.3799	OID30675	no_MHC	UKB
rs56302081	9	136068410	ABO	ENSG00000175164	alzheimers_noukb	C	2417	rs77643237	unconditioned	5.89018e-06	0.862122	8.11138e-07	0.118704	0.0191675	12.0422	OID30675	no_MHC	UKB
rs56302081	9	136068410	ABO	ENSG00000175164	alzheimers_noukb	C	2417	rs78338045	unconditioned	0.000165379	0.867681	2.27731e-05	0.119469	0.0126621	8.70727	OID30675	no_MHC	UKB
rs56302081	9	136068410	ABO	ENSG00000175164	alzheimers_noukb	C	2428	rs7849280	unconditioned	2.66831e-08	0.869386	3.67716e-09	0.119798	0.0108154	17.4392	OID30675	no_MHC	UKB
rs56302081	9	136068410	ABO	ENSG00000175164	alzheimers_noukb	C	2417	rs78590974	unconditioned	5.61592e-18	0.868771	7.7332e-19	0.11962	0.0116091	39.7209	OID30675	no_MHC	UKB
rs56302081	9	136068410	ABO	ENSG00000175164	alzheimers_noukb	C	2419	rs7874586	unconditioned	0.000264019	0.850376	3.6367e-05	0.117102	0.0322219	8.23949	OID30675	no_MHC	UKB
rs56302081	9	136068410	ABO	ENSG00000175164	alzheimers_noukb	C	2417	rs7875628	unconditioned	4.52813e-09	0.874972	6.23493e-10	0.120473	0.00455466	19.213	OID30675	no_MHC	UKB
rs56302081	9	136068410	ABO	ENSG00000175164	alzheimers_noukb	C	2419	rs79829688	unconditioned	3.47804e-06	0.848714	4.79086e-07	0.116872	0.0344094	12.569	OID30675	no_MHC	UKB
rs56302081	9	136068410	ABO	ENSG00000175164	alzheimers_noukb	C	2449	rs8176630	unconditioned	1.43189e-34	0.873933	1.97447e-35	0.120503	0.00556319	77.9289	OID30675	no_MHC	UKB
rs56302081	9	136068410	ABO	ENSG00000175164	alzheimers_noukb	C	2457	rs8176634	unconditioned	3.07043e-32	0.873934	4.23552e-33	0.12055	0.00551623	72.5609	OID30675	no_MHC	UKB
rs56302081	9	136068410	ABO	ENSG00000175164	alzheimers_noukb	C	2417	rs8176638	unconditioned	8.55581e-27	0.864039	1.1782e-27	0.118968	0.0169926	60.0232	OID30675	no_MHC	UKB
rs56302081	9	136068410	ABO	ENSG00000175164	alzheimers_noukb	C	2417	rs9409875	unconditioned	0.000838748	0.79054	0.000115597	0.108853	0.0996521	7.0836	OID30675	no_MHC	UKB
rs56302081	9	136068410	ABO	ENSG00000175164	alzheimers_noukb	C	2420	rs9411378	unconditioned	0.000137566	0.867744	1.89464e-05	0.119498	0.0126011	8.89141	OID30675	no_MHC	UKB
rs56302081	9	136068410	ABO	ENSG00000175164	alzheimers_noukb	C	2418	rs9411395	unconditioned	3.24271e-122	0.873051	4.46528e-123	0.120214	0.00673428	279.739	OID30675	no_MHC	UKB
rs56302081	9	136068410	ABO	ENSG00000175164	alzheimers_noukb	C	2423	rs9411501	unconditioned	2.42498e-20	0.872924	3.34013e-21	0.120228	0.00684726	45.1659	OID30675	no_MHC	UKB
rs56302081	9	136068410	ABO	ENSG00000175164	anxiety_cc	C	2758	unconditioned	unconditioned	0	0.891489	0	0.0896613	0.0188501	10251.7	OID30675	no_MHC	UKB
rs56302081	9	136068410	ABO	ENSG00000175164	anxiety_cc	C	2026	rs10793956	unconditioned	0.000566491	0.907701	3.6569e-05	0.0585623	0.0331333	7.47605	OID30675	no_MHC	UKB
rs56302081	9	136068410	ABO	ENSG00000175164	anxiety_cc	C	2084	rs10901252	unconditioned	8.84555e-30	0.906748	5.85924e-31	0.0600292	0.0332227	66.8976	OID30675	no_MHC	UKB
rs56302081	9	136068410	ABO	ENSG00000175164	anxiety_cc	C	2022	rs10993806	unconditioned	0.0120925	0.895536	0.000778948	0.0576528	0.0339395	4.41517	OID30675	no_MHC	UKB
rs56302081	9	136068410	ABO	ENSG00000175164	anxiety_cc	C	2022	rs11243880	unconditioned	0.000693628	0.921219	4.46692e-05	0.0593071	0.0187357	7.27357	OID30675	no_MHC	UKB
rs56302081	9	136068410	ABO	ENSG00000175164	anxiety_cc	C	2024	rs11244006	unconditioned	2.25192e-40	0.895817	1.45197e-41	0.057713	0.0464698	91.2916	OID30675	no_MHC	UKB
rs56302081	9	136068410	ABO	ENSG00000175164	anxiety_cc	C	2022	rs11244030	unconditioned	0.00169514	0.908631	0.000109191	0.0584973	0.0310678	6.37999	OID30675	no_MHC	UKB
rs56302081	9	136068410	ABO	ENSG00000175164	anxiety_cc	C	2034	rs11244061	unconditioned	8.36699e-10	0.918701	5.4091e-11	0.0593703	0.021929	20.9016	OID30675	no_MHC	UKB
rs56302081	9	136068410	ABO	ENSG00000175164	anxiety_cc	C	2022	rs113633930	unconditioned	6.48474e-28	0.863335	4.18097e-29	0.0555817	0.0810832	62.6029	OID30675	no_MHC	UKB
rs56302081	9	136068410	ABO	ENSG00000175164	anxiety_cc	C	2032	rs117300748	unconditioned	4.17602e-06	0.921607	2.69576e-07	0.0594741	0.0189141	12.3862	OID30675	no_MHC	UKB
rs56302081	9	136068410	ABO	ENSG00000175164	anxiety_cc	C	2021	rs117509822	unconditioned	0.00198752	0.905245	0.000127957	0.0582454	0.034394	6.22087	OID30675	no_MHC	UKB
rs56302081	9	136068410	ABO	ENSG00000175164	anxiety_cc	C	2022	rs11795370	unconditioned	1.19971e-36	0.892069	7.73052e-38	0.0574316	0.0504994	82.711	OID30675	no_MHC	UKB
rs56302081	9	136068410	ABO	ENSG00000175164	anxiety_cc	C	2039	rs12004298	unconditioned	5.2267e-21	0.913464	3.39309e-22	0.0592733	0.0272629	46.7005	OID30675	no_MHC	UKB
rs56302081	9	136068410	ABO	ENSG00000175164	anxiety_cc	C	2029	rs12345911	unconditioned	0.000456337	0.913051	2.95047e-05	0.0590064	0.0274565	7.69228	OID30675	no_MHC	UKB
rs56302081	9	136068410	ABO	ENSG00000175164	anxiety_cc	C	2021	rs137920930	unconditioned	0.00484189	0.918759	0.000311721	0.0591329	0.0169542	5.33045	OID30675	no_MHC	UKB
rs56302081	9	136068410	ABO	ENSG00000175164	anxiety_cc	C	2022	rs138683771	unconditioned	0.000367384	0.894716	2.36612e-05	0.0575765	0.0473165	7.9091	OID30675	no_MHC	UKB
rs56302081	9	136068410	ABO	ENSG00000175164	anxiety_cc	C	2041	rs138704916	unconditioned	0.000139723	0.913892	9.05918e-06	0.0592269	0.026732	8.87585	OID30675	no_MHC	UKB
rs56302081	9	136068410	ABO	ENSG00000175164	anxiety_cc	C	2022	rs140167248	unconditioned	0.00029992	0.91456	1.93176e-05	0.0588797	0.0262413	8.11199	OID30675	no_MHC	UKB
rs56302081	9	136068410	ABO	ENSG00000175164	anxiety_cc	C	2025	rs145054389	unconditioned	0.0214585	0.890943	0.00138361	0.0574178	0.0287975	3.84163	OID30675	no_MHC	UKB
rs56302081	9	136068410	ABO	ENSG00000175164	anxiety_cc	C	2024	rs147278971	unconditioned	2.55451e-09	0.919397	1.64628e-10	0.05923	0.0213734	19.7854	OID30675	no_MHC	UKB
rs56302081	9	136068410	ABO	ENSG00000175164	anxiety_cc	C	2021	rs150844645	unconditioned	0.00735887	0.903905	0.000473766	0.0581635	0.0300988	4.91185	OID30675	no_MHC	UKB
rs56302081	9	136068410	ABO	ENSG00000175164	anxiety_cc	C	2034	rs176694	unconditioned	2.16435e-37	0.918175	1.39924e-38	0.059337	0.0224878	84.4235	OID30675	no_MHC	UKB
rs56302081	9	136068410	ABO	ENSG00000175164	anxiety_cc	C	2024	rs1887519	unconditioned	2.82362e-10	0.891358	1.82074e-11	0.0574258	0.0512166	21.9878	OID30675	no_MHC	UKB
rs56302081	9	136068410	ABO	ENSG00000175164	anxiety_cc	C	2025	rs2073935	unconditioned	3.45964e-74	0.922072	2.23046e-75	0.0594282	0.0184993	169.15	OID30675	no_MHC	UKB
rs56302081	9	136068410	ABO	ENSG00000175164	anxiety_cc	C	2026	rs28449682	unconditioned	1.49141e-06	0.890462	9.62615e-08	0.057422	0.052114	13.4158	OID30675	no_MHC	UKB
rs56302081	9	136068410	ABO	ENSG00000175164	anxiety_cc	C	2022	rs3025448	unconditioned	0.000563491	0.864485	3.63314e-05	0.0556588	0.0792568	7.48136	OID30675	no_MHC	UKB
rs56302081	9	136068410	ABO	ENSG00000175164	anxiety_cc	C	2024	rs3124755	unconditioned	0.000231646	0.907834	1.49323e-05	0.0584873	0.0334319	8.3703	OID30675	no_MHC	UKB
rs56302081	9	136068410	ABO	ENSG00000175164	anxiety_cc	C	2022	rs3124758	unconditioned	0.00106869	0.900909	6.885e-05	0.0580008	0.0399527	6.84132	OID30675	no_MHC	UKB
rs56302081	9	136068410	ABO	ENSG00000175164	anxiety_cc	C	2035	rs34512234	unconditioned	6.90128e-52	0.889353	4.50595e-53	0.0580146	0.052632	117.803	OID30675	no_MHC	UKB
rs56302081	9	136068410	ABO	ENSG00000175164	anxiety_cc	C	2030	rs35319260	unconditioned	0.00148927	0.910203	9.63444e-05	0.058854	0.029357	6.50947	OID30675	no_MHC	UKB
rs56302081	9	136068410	ABO	ENSG00000175164	anxiety_cc	C	2030	rs36079470	unconditioned	1.14533e-10	0.910095	7.40825e-12	0.058836	0.0310694	22.8902	OID30675	no_MHC	UKB
rs56302081	9	136068410	ABO	ENSG00000175164	anxiety_cc	C	2026	rs36223203	unconditioned	7.78334e-37	0.884135	5.05466e-38	0.057359	0.0585063	83.1437	OID30675	no_MHC	UKB
rs56302081	9	136068410	ABO	ENSG00000175164	anxiety_cc	C	2028	rs41296094	unconditioned	0.0105178	0.898306	0.000679179	0.0579748	0.0325227	4.55468	OID30675	no_MHC	UKB
rs56302081	9	136068410	ABO	ENSG00000175164	anxiety_cc	C	2023	rs41309954	unconditioned	0.0076783	0.880651	0.000495095	0.0567296	0.0544463	4.86936	OID30675	no_MHC	UKB
rs56302081	9	136068410	ABO	ENSG00000175164	anxiety_cc	C	2034	rs4962108	unconditioned	2.06839e-08	0.906985	1.34096e-09	0.0587663	0.0342491	17.6939	OID30675	no_MHC	UKB
rs56302081	9	136068410	ABO	ENSG00000175164	anxiety_cc	C	2100	rs502361	unconditioned	5.16741e-87	0.911851	3.40967e-88	0.0601396	0.0280099	198.683	OID30675	no_MHC	UKB
rs56302081	9	136068410	ABO	ENSG00000175164	anxiety_cc	C	2022	rs549542	unconditioned	1.984e-22	0.911251	1.27796e-23	0.0586665	0.030082	49.9718	OID30675	no_MHC	UKB
rs56302081	9	136068410	ABO	ENSG00000175164	anxiety_cc	C	2035	rs6597606	unconditioned	1.42899e-17	0.912706	9.27049e-19	0.0591832	0.0281105	38.787	OID30675	no_MHC	UKB
rs56302081	9	136068410	ABO	ENSG00000175164	anxiety_cc	C	2035	rs681092	unconditioned	2.98701e-17	0.904775	1.93777e-18	0.058659	0.0365662	38.0497	OID30675	no_MHC	UKB
rs56302081	9	136068410	ABO	ENSG00000175164	anxiety_cc	C	2024	rs7033492	unconditioned	5.54989e-05	0.823644	3.58382e-06	0.0530634	0.123233	9.79915	OID30675	no_MHC	UKB
rs56302081	9	136068410	ABO	ENSG00000175164	anxiety_cc	C	2027	rs71483203	unconditioned	6.36411e-12	0.911883	4.10991e-13	0.0588597	0.0292576	25.7803	OID30675	no_MHC	UKB
rs56302081	9	136068410	ABO	ENSG00000175164	anxiety_cc	C	2023	rs71503180	unconditioned	0.00229473	0.890215	0.000147939	0.0573412	0.0500015	6.07714	OID30675	no_MHC	UKB
rs56302081	9	136068410	ABO	ENSG00000175164	anxiety_cc	C	2024	rs73554552	unconditioned	4.41173e-07	0.834274	2.85088e-08	0.0537993	0.111926	14.6338	OID30675	no_MHC	UKB
rs56302081	9	136068410	ABO	ENSG00000175164	anxiety_cc	C	2025	rs73660593	unconditioned	3.64904e-13	0.901077	2.35475e-14	0.0581062	0.0408169	28.6391	OID30675	no_MHC	UKB
rs56302081	9	136068410	ABO	ENSG00000175164	anxiety_cc	C	2021	rs74486859	unconditioned	0.0052367	0.878144	0.00033714	0.0564752	0.0598071	5.25206	OID30675	no_MHC	UKB
rs56302081	9	136068410	ABO	ENSG00000175164	anxiety_cc	C	2025	rs76096071	unconditioned	2.77652e-21	0.911937	1.79042e-22	0.0587762	0.0292873	47.3331	OID30675	no_MHC	UKB
rs56302081	9	136068410	ABO	ENSG00000175164	anxiety_cc	C	2022	rs77643237	unconditioned	6.22734e-06	0.911296	4.01123e-07	0.0586694	0.0300283	11.9866	OID30675	no_MHC	UKB
rs56302081	9	136068410	ABO	ENSG00000175164	anxiety_cc	C	2022	rs78338045	unconditioned	0.000168095	0.87942	1.08342e-05	0.0566173	0.0637839	8.69098	OID30675	no_MHC	UKB
rs56302081	9	136068410	ABO	ENSG00000175164	anxiety_cc	C	2032	rs7849280	unconditioned	3.36424e-08	0.907924	2.176e-09	0.0586916	0.033384	17.2075	OID30675	no_MHC	UKB
rs56302081	9	136068410	ABO	ENSG00000175164	anxiety_cc	C	2022	rs78590974	unconditioned	5.72609e-18	0.886372	3.69012e-19	0.0570648	0.0565629	39.7015	OID30675	no_MHC	UKB
rs56302081	9	136068410	ABO	ENSG00000175164	anxiety_cc	C	2023	rs7874586	unconditioned	0.0103991	0.898981	0.000669961	0.0578848	0.0320647	4.56604	OID30675	no_MHC	UKB
rs56302081	9	136068410	ABO	ENSG00000175164	anxiety_cc	C	2022	rs7875628	unconditioned	4.78459e-09	0.924381	3.08116e-10	0.0595118	0.0161068	19.1579	OID30675	no_MHC	UKB
rs56302081	9	136068410	ABO	ENSG00000175164	anxiety_cc	C	2023	rs79829688	unconditioned	0.0123383	0.900901	0.000794895	0.0580126	0.0279532	4.39505	OID30675	no_MHC	UKB
rs56302081	9	136068410	ABO	ENSG00000175164	anxiety_cc	C	2054	rs8176630	unconditioned	1.5061e-34	0.919181	9.80964e-36	0.0598477	0.0209716	77.8784	OID30675	no_MHC	UKB
rs56302081	9	136068410	ABO	ENSG00000175164	anxiety_cc	C	2062	rs8176634	unconditioned	3.0232e-32	0.860448	1.99085e-33	0.0565794	0.082973	72.5764	OID30675	no_MHC	UKB
rs56302081	9	136068410	ABO	ENSG00000175164	anxiety_cc	C	2022	rs8176638	unconditioned	8.86151e-27	0.894984	5.70975e-28	0.0576192	0.0473967	59.9881	OID30675	no_MHC	UKB
rs56302081	9	136068410	ABO	ENSG00000175164	anxiety_cc	C	2021	rs9409875	unconditioned	0.0229309	0.885343	0.0014763	0.0569653	0.0332842	3.77527	OID30675	no_MHC	UKB
rs56302081	9	136068410	ABO	ENSG00000175164	anxiety_cc	C	2025	rs9411378	unconditioned	0.000145407	0.911076	9.37659e-06	0.0587207	0.0300488	8.83597	OID30675	no_MHC	UKB
rs56302081	9	136068410	ABO	ENSG00000175164	anxiety_cc	C	2023	rs9411395	unconditioned	3.41983e-122	0.920893	2.20336e-123	0.0593122	0.0197949	279.686	OID30675	no_MHC	UKB
rs56302081	9	136068410	ABO	ENSG00000175164	anxiety_cc	C	2028	rs9411501	unconditioned	2.56902e-20	0.924669	1.6576e-21	0.0596465	0.0156842	45.1082	OID30675	no_MHC	UKB
rs56302081	9	136068410	ABO	ENSG00000175164	asd	C	3361	unconditioned	unconditioned	0	0.826792	0	0.150148	0.0230605	6037.9	OID30675	no_MHC	UKB
rs56302081	9	136068410	ABO	ENSG00000175164	asd	C	2353	rs10793956	unconditioned	4.21319e-51	0.81731	6.03692e-52	0.117044	0.0656461	115.994	OID30675	no_MHC	UKB
rs56302081	9	136068410	ABO	ENSG00000175164	asd	C	2405	rs10901252	unconditioned	8.428e-30	0.863705	1.21218e-30	0.124213	0.0120828	66.946	OID30675	no_MHC	UKB
rs56302081	9	136068410	ABO	ENSG00000175164	asd	C	2348	rs10993806	unconditioned	0.00653534	0.708132	0.000935772	0.101212	0.183185	5.03053	OID30675	no_MHC	UKB
rs56302081	9	136068410	ABO	ENSG00000175164	asd	C	2348	rs11243880	unconditioned	0.000633385	0.859648	9.06737e-05	0.123048	0.0165797	7.36443	OID30675	no_MHC	UKB
rs56302081	9	136068410	ABO	ENSG00000175164	asd	C	2350	rs11244006	unconditioned	2.16292e-40	0.859508	3.09702e-41	0.123053	0.0174385	91.3319	OID30675	no_MHC	UKB
rs56302081	9	136068410	ABO	ENSG00000175164	asd	C	2348	rs11244030	unconditioned	0.00143888	0.842265	0.000205985	0.12054	0.0355502	6.54389	OID30675	no_MHC	UKB
rs56302081	9	136068410	ABO	ENSG00000175164	asd	C	2358	rs11244061	unconditioned	7.06365e-10	0.775735	1.01334e-10	0.111172	0.113093	21.0709	OID30675	no_MHC	UKB
rs56302081	9	136068410	ABO	ENSG00000175164	asd	C	2348	rs113633930	unconditioned	6.43791e-28	0.856532	9.21732e-29	0.122611	0.0208576	62.6102	OID30675	no_MHC	UKB
rs56302081	9	136068410	ABO	ENSG00000175164	asd	C	2358	rs117300748	unconditioned	3.91532e-06	0.864421	5.62843e-07	0.124253	0.0113217	12.4506	OID30675	no_MHC	UKB
rs56302081	9	136068410	ABO	ENSG00000175164	asd	C	2348	rs117509822	unconditioned	3.67389e-11	0.853009	5.26017e-12	0.122107	0.0248848	24.0272	OID30675	no_MHC	UKB
rs56302081	9	136068410	ABO	ENSG00000175164	asd	C	2348	rs11795370	unconditioned	1.1682e-36	0.868736	1.67235e-37	0.124358	0.00690638	82.7376	OID30675	no_MHC	UKB
rs56302081	9	136068410	ABO	ENSG00000175164	asd	C	2365	rs12004298	unconditioned	4.95167e-21	0.865418	7.10021e-22	0.124082	0.0104999	46.7546	OID30675	no_MHC	UKB
rs56302081	9	136068410	ABO	ENSG00000175164	asd	C	2356	rs12345911	unconditioned	1.98767e-20	0.846918	2.84806e-21	0.12132	0.0317618	45.3647	OID30675	no_MHC	UKB
rs56302081	9	136068410	ABO	ENSG00000175164	asd	C	2349	rs137920930	unconditioned	0.000373533	0.844583	5.34988e-05	0.12093	0.0340602	7.8925	OID30675	no_MHC	UKB
rs56302081	9	136068410	ABO	ENSG00000175164	asd	C	2349	rs138683771	unconditioned	1.95694e-14	0.850004	2.80215e-15	0.121685	0.0283112	31.5648	OID30675	no_MHC	UKB
rs56302081	9	136068410	ABO	ENSG00000175164	asd	C	2369	rs138704916	unconditioned	3.52156e-21	0.832113	5.05291e-22	0.119347	0.0485398	47.0954	OID30675	no_MHC	UKB
rs56302081	9	136068410	ABO	ENSG00000175164	asd	C	2349	rs140167248	unconditioned	2.63765e-07	0.851018	3.77698e-08	0.121834	0.0271478	15.1482	OID30675	no_MHC	UKB
rs56302081	9	136068410	ABO	ENSG00000175164	asd	C	2352	rs145054389	unconditioned	1.13284e-06	0.85694	1.62239e-07	0.122706	0.0203523	13.6908	OID30675	no_MHC	UKB
rs56302081	9	136068410	ABO	ENSG00000175164	asd	C	2351	rs147278971	unconditioned	3.68964e-41	0.855146	5.28369e-42	0.122437	0.0224166	93.1005	OID30675	no_MHC	UKB
rs56302081	9	136068410	ABO	ENSG00000175164	asd	C	2348	rs150844645	unconditioned	0.000524165	0.773725	7.50497e-05	0.110667	0.115009	7.5537	OID30675	no_MHC	UKB
rs56302081	9	136068410	ABO	ENSG00000175164	asd	C	2358	rs176694	unconditioned	2.01923e-37	0.85644	2.89414e-38	0.122732	0.0208277	84.4929	OID30675	no_MHC	UKB
rs56302081	9	136068410	ABO	ENSG00000175164	asd	C	2350	rs1887519	unconditioned	2.74387e-10	0.866334	3.92862e-11	0.12403	0.00963518	22.0165	OID30675	no_MHC	UKB
rs56302081	9	136068410	ABO	ENSG00000175164	asd	C	2351	rs2073935	unconditioned	3.25453e-74	0.867335	4.66017e-75	0.124186	0.00847901	169.211	OID30675	no_MHC	UKB
rs56302081	9	136068410	ABO	ENSG00000175164	asd	C	2352	rs28449682	unconditioned	1.44737e-06	0.864374	2.07271e-07	0.123771	0.0118531	13.4458	OID30675	no_MHC	UKB
rs56302081	9	136068410	ABO	ENSG00000175164	asd	C	2348	rs3025448	unconditioned	0.000522709	0.822356	7.4857e-05	0.11771	0.0593365	7.55649	OID30675	no_MHC	UKB
rs56302081	9	136068410	ABO	ENSG00000175164	asd	C	2350	rs3124755	unconditioned	0.000216071	0.853721	3.09381e-05	0.122216	0.0238156	8.4399	OID30675	no_MHC	UKB
rs56302081	9	136068410	ABO	ENSG00000175164	asd	C	2348	rs3124758	unconditioned	0.000975275	0.849381	0.00013962	0.121569	0.027935	6.93279	OID30675	no_MHC	UKB
rs56302081	9	136068410	ABO	ENSG00000175164	asd	C	2373	rs34512234	unconditioned	6.68925e-52	0.861183	9.60538e-53	0.123646	0.0151712	117.834	OID30675	no_MHC	UKB
rs56302081	9	136068410	ABO	ENSG00000175164	asd	C	2356	rs35319260	unconditioned	0.000701691	0.80263	0.000100676	0.115077	0.0814912	7.26202	OID30675	no_MHC	UKB
rs56302081	9	136068410	ABO	ENSG00000175164	asd	C	2356	rs36079470	unconditioned	1.08252e-10	0.860279	1.55093e-11	0.123236	0.0164857	22.9466	OID30675	no_MHC	UKB
rs56302081	9	136068410	ABO	ENSG00000175164	asd	C	2371	rs36223203	unconditioned	2.74896e-69	0.860405	3.94723e-70	0.123529	0.0160655	157.867	OID30675	no_MHC	UKB
rs56302081	9	136068410	ABO	ENSG00000175164	asd	C	2355	rs41296094	unconditioned	4.88335e-13	0.832025	6.99847e-14	0.119191	0.0487843	28.3478	OID30675	no_MHC	UKB
rs56302081	9	136068410	ABO	ENSG00000175164	asd	C	2349	rs41309954	unconditioned	0.00568331	0.837987	0.000813908	0.119973	0.0355428	5.17022	OID30675	no_MHC	UKB
rs56302081	9	136068410	ABO	ENSG00000175164	asd	C	2360	rs4962108	unconditioned	1.97782e-08	0.867455	2.83397e-09	0.124287	0.0082584	17.7387	OID30675	no_MHC	UKB
rs56302081	9	136068410	ABO	ENSG00000175164	asd	C	2403	rs502361	unconditioned	4.90925e-87	0.865958	7.0537e-88	0.124413	0.0096293	198.734	OID30675	no_MHC	UKB
rs56302081	9	136068410	ABO	ENSG00000175164	asd	C	2348	rs549542	unconditioned	1.88317e-22	0.865065	2.69596e-23	0.123832	0.0111028	50.0239	OID30675	no_MHC	UKB
rs56302081	9	136068410	ABO	ENSG00000175164	asd	C	2360	rs6597606	unconditioned	1.3598e-17	0.868697	1.94792e-18	0.124435	0.00686856	38.8366	OID30675	no_MHC	UKB
rs56302081	9	136068410	ABO	ENSG00000175164	asd	C	2361	rs681092	unconditioned	2.85718e-17	0.865519	4.09468e-18	0.124029	0.010452	38.0941	OID30675	no_MHC	UKB
rs56302081	9	136068410	ABO	ENSG00000175164	asd	C	2350	rs7033492	unconditioned	5.84653e-05	0.86858	8.37076e-06	0.124352	0.00700095	9.74708	OID30675	no_MHC	UKB
rs56302081	9	136068410	ABO	ENSG00000175164	asd	C	2353	rs71483203	unconditioned	5.99583e-12	0.85926	8.60354e-13	0.12328	0.0174603	25.84	OID30675	no_MHC	UKB
rs56302081	9	136068410	ABO	ENSG00000175164	asd	C	2349	rs71503180	unconditioned	0.00153205	0.697251	0.000219421	0.0996593	0.201338	6.48115	OID30675	no_MHC	UKB
rs56302081	9	136068410	ABO	ENSG00000175164	asd	C	2349	rs73554552	unconditioned	5.7285e-07	0.851783	8.20255e-08	0.121939	0.0262775	14.3726	OID30675	no_MHC	UKB
rs56302081	9	136068410	ABO	ENSG00000175164	asd	C	2351	rs73660593	unconditioned	3.48411e-13	0.860353	4.98992e-14	0.123203	0.0164443	28.6854	OID30675	no_MHC	UKB
rs56302081	9	136068410	ABO	ENSG00000175164	asd	C	2348	rs74486859	unconditioned	1.5626e-07	0.859329	2.23716e-08	0.123011	0.0176595	15.6717	OID30675	no_MHC	UKB
rs56302081	9	136068410	ABO	ENSG00000175164	asd	C	2351	rs76096071	unconditioned	2.63291e-21	0.864813	3.77044e-22	0.123833	0.011354	47.3862	OID30675	no_MHC	UKB
rs56302081	9	136068410	ABO	ENSG00000175164	asd	C	2348	rs77643237	unconditioned	5.80163e-06	0.849193	8.30636e-07	0.121552	0.0292478	12.0574	OID30675	no_MHC	UKB
rs56302081	9	136068410	ABO	ENSG00000175164	asd	C	2348	rs78338045	unconditioned	0.000162611	0.853158	2.3282e-05	0.122128	0.0245284	8.72415	OID30675	no_MHC	UKB
rs56302081	9	136068410	ABO	ENSG00000175164	asd	C	2359	rs7849280	unconditioned	2.64706e-08	0.862503	3.79361e-09	0.123595	0.0139025	17.4472	OID30675	no_MHC	UKB
rs56302081	9	136068410	ABO	ENSG00000175164	asd	C	2348	rs78590974	unconditioned	5.5127e-18	0.852516	7.89297e-19	0.122036	0.0254485	39.7395	OID30675	no_MHC	UKB
rs56302081	9	136068410	ABO	ENSG00000175164	asd	C	2350	rs7874586	unconditioned	0.000262333	0.844915	3.75632e-05	0.120948	0.0338364	8.24589	OID30675	no_MHC	UKB
rs56302081	9	136068410	ABO	ENSG00000175164	asd	C	2348	rs7875628	unconditioned	4.49805e-09	0.869234	6.4392e-10	0.124429	0.00633663	19.2196	OID30675	no_MHC	UKB
rs56302081	9	136068410	ABO	ENSG00000175164	asd	C	2350	rs79829688	unconditioned	3.53168e-06	0.861819	5.0568e-07	0.123384	0.0147927	12.5537	OID30675	no_MHC	UKB
rs56302081	9	136068410	ABO	ENSG00000175164	asd	C	2368	rs8176630	unconditioned	1.42029e-34	0.867089	2.03646e-35	0.124318	0.00859342	77.937	OID30675	no_MHC	UKB
rs56302081	9	136068410	ABO	ENSG00000175164	asd	C	2376	rs8176634	unconditioned	3.04728e-32	0.867602	4.3715e-33	0.124455	0.00794334	72.5685	OID30675	no_MHC	UKB
rs56302081	9	136068410	ABO	ENSG00000175164	asd	C	2348	rs8176638	unconditioned	8.52801e-27	0.861194	1.22092e-27	0.123278	0.0155277	60.0264	OID30675	no_MHC	UKB
rs56302081	9	136068410	ABO	ENSG00000175164	asd	C	2347	rs9409875	unconditioned	0.0107043	0.709914	0.00153229	0.101446	0.176403	4.53711	OID30675	no_MHC	UKB
rs56302081	9	136068410	ABO	ENSG00000175164	asd	C	2350	rs9411378	unconditioned	0.00849807	0.69898	0.00121685	0.0998963	0.191409	4.76792	OID30675	no_MHC	UKB
rs56302081	9	136068410	ABO	ENSG00000175164	asd	C	2349	rs9411395	unconditioned	3.20616e-122	0.863135	4.59083e-123	0.123577	0.0132884	279.75	OID30675	no_MHC	UKB
rs56302081	9	136068410	ABO	ENSG00000175164	asd	C	2354	rs9411501	unconditioned	2.38549e-20	0.85876	3.41735e-21	0.123004	0.0182358	45.1823	OID30675	no_MHC	UKB
rs56302081	9	136068410	ABO	ENSG00000175164	bipolar	C	3352	unconditioned	unconditioned	0	0.926906	0	0.0663626	0.00673148	10251.7	OID30675	no_MHC	UKB
rs56302081	9	136068410	ABO	ENSG00000175164	bipolar	C	2307	rs10793956	unconditioned	4.83583e-51	0.936117	2.45002e-52	0.047411	0.0164717	115.856	OID30675	no_MHC	UKB
rs56302081	9	136068410	ABO	ENSG00000175164	bipolar	C	2363	rs10901252	unconditioned	9.08882e-30	0.93122	4.66462e-31	0.0477717	0.0210082	66.8705	OID30675	no_MHC	UKB
rs56302081	9	136068410	ABO	ENSG00000175164	bipolar	C	2302	rs10993806	unconditioned	0.00880212	0.929969	0.000445602	0.0470654	0.0137179	4.73276	OID30675	no_MHC	UKB
rs56302081	9	136068410	ABO	ENSG00000175164	bipolar	C	2302	rs11243880	unconditioned	0.000695897	0.94326	3.52238e-05	0.0477362	0.00827293	7.27031	OID30675	no_MHC	UKB
rs56302081	9	136068410	ABO	ENSG00000175164	bipolar	C	2304	rs11244006	unconditioned	2.36754e-40	0.939743	1.19884e-41	0.0475728	0.0126843	91.2416	OID30675	no_MHC	UKB
rs56302081	9	136068410	ABO	ENSG00000175164	bipolar	C	2302	rs11244030	unconditioned	0.00162213	0.943688	8.21025e-05	0.0477569	0.00685062	6.42401	OID30675	no_MHC	UKB
rs56302081	9	136068410	ABO	ENSG00000175164	bipolar	C	2314	rs11244061	unconditioned	8.49093e-10	0.932575	4.3056e-11	0.0472691	0.020156	20.8869	OID30675	no_MHC	UKB
rs56302081	9	136068410	ABO	ENSG00000175164	bipolar	C	2301	rs113633930	unconditioned	0.00165162	0.933029	8.35853e-05	0.0472008	0.0180349	6.406	OID30675	no_MHC	UKB
rs56302081	9	136068410	ABO	ENSG00000175164	bipolar	C	2311	rs117300748	unconditioned	4.37246e-06	0.947439	2.21623e-07	0.0480174	0.00453931	12.3402	OID30675	no_MHC	UKB
rs56302081	9	136068410	ABO	ENSG00000175164	bipolar	C	2302	rs117509822	unconditioned	4.04459e-11	0.938962	2.04747e-12	0.047519	0.0135194	23.9311	OID30675	no_MHC	UKB
rs56302081	9	136068410	ABO	ENSG00000175164	bipolar	C	2301	rs11795370	unconditioned	0.0088942	0.930843	0.000450118	0.0470955	0.0127168	4.72236	OID30675	no_MHC	UKB
rs56302081	9	136068410	ABO	ENSG00000175164	bipolar	C	2319	rs12004298	unconditioned	5.30941e-21	0.927967	2.71411e-22	0.047412	0.0246213	46.6848	OID30675	no_MHC	UKB
rs56302081	9	136068410	ABO	ENSG00000175164	bipolar	C	2310	rs12345911	unconditioned	2.02732e-20	0.86314	1.02968e-21	0.0437457	0.0931139	45.345	OID30675	no_MHC	UKB
rs56302081	9	136068410	ABO	ENSG00000175164	bipolar	C	2302	rs137920930	unconditioned	0.000395533	0.891234	2.00478e-05	0.0451095	0.0632406	7.83528	OID30675	no_MHC	UKB
rs56302081	9	136068410	ABO	ENSG00000175164	bipolar	C	2303	rs138683771	unconditioned	2.12487e-14	0.922132	1.07624e-15	0.0466743	0.0311932	31.4825	OID30675	no_MHC	UKB
rs56302081	9	136068410	ABO	ENSG00000175164	bipolar	C	2323	rs138704916	unconditioned	3.97512e-21	0.938862	2.02031e-22	0.0477031	0.0134344	46.9742	OID30675	no_MHC	UKB
rs56302081	9	136068410	ABO	ENSG00000175164	bipolar	C	2303	rs140167248	unconditioned	2.83989e-07	0.915831	1.439e-08	0.0463682	0.0378002	15.0743	OID30675	no_MHC	UKB
rs56302081	9	136068410	ABO	ENSG00000175164	bipolar	C	2305	rs145054389	unconditioned	1.23194e-06	0.931533	6.24076e-08	0.0471683	0.0212974	13.6069	OID30675	no_MHC	UKB
rs56302081	9	136068410	ABO	ENSG00000175164	bipolar	C	2304	rs147278971	unconditioned	4.05828e-41	0.939312	2.055e-42	0.047551	0.0131372	93.0052	OID30675	no_MHC	UKB
rs56302081	9	136068410	ABO	ENSG00000175164	bipolar	C	2302	rs150844645	unconditioned	0.000633133	0.93298	3.20555e-05	0.0472175	0.0191373	7.36483	OID30675	no_MHC	UKB
rs56302081	9	136068410	ABO	ENSG00000175164	bipolar	C	2313	rs176694	unconditioned	2.22385e-37	0.943117	1.12747e-38	0.0478063	0.00907687	84.3964	OID30675	no_MHC	UKB
rs56302081	9	136068410	ABO	ENSG00000175164	bipolar	C	2304	rs1887519	unconditioned	2.99205e-10	0.944877	1.5149e-11	0.0478327	0.00729028	21.9299	OID30675	no_MHC	UKB
rs56302081	9	136068410	ABO	ENSG00000175164	bipolar	C	2305	rs2073935	unconditioned	3.54711e-74	0.945225	1.79633e-75	0.0478612	0.00691383	169.125	OID30675	no_MHC	UKB
rs56302081	9	136068410	ABO	ENSG00000175164	bipolar	C	2306	rs28449682	unconditioned	1.57516e-06	0.940855	7.97872e-08	0.0476459	0.0114972	13.3612	OID30675	no_MHC	UKB
rs56302081	9	136068410	ABO	ENSG00000175164	bipolar	C	2302	rs3025448	unconditioned	0.000598337	0.93973	3.02878e-05	0.047557	0.0120847	7.42136	OID30675	no_MHC	UKB
rs56302081	9	136068410	ABO	ENSG00000175164	bipolar	C	2304	rs3124755	unconditioned	0.000238678	0.942712	1.2085e-05	0.047723	0.00931411	8.3404	OID30675	no_MHC	UKB
rs56302081	9	136068410	ABO	ENSG00000175164	bipolar	C	2302	rs3124758	unconditioned	0.00108596	0.943094	5.49667e-05	0.0477274	0.00803783	6.82529	OID30675	no_MHC	UKB
rs56302081	9	136068410	ABO	ENSG00000175164	bipolar	C	2325	rs34512234	unconditioned	7.26446e-52	0.934254	3.70085e-53	0.047577	0.0181695	117.751	OID30675	no_MHC	UKB
rs56302081	9	136068410	ABO	ENSG00000175164	bipolar	C	2310	rs35319260	unconditioned	0.000817994	0.935029	4.14547e-05	0.047369	0.0167427	7.10865	OID30675	no_MHC	UKB
rs56302081	9	136068410	ABO	ENSG00000175164	bipolar	C	2310	rs36079470	unconditioned	1.18269e-10	0.939987	5.99622e-12	0.0476448	0.012368	22.8581	OID30675	no_MHC	UKB
rs56302081	9	136068410	ABO	ENSG00000175164	bipolar	C	2323	rs36223203	unconditioned	3.00587e-69	0.938797	1.53015e-70	0.0477766	0.0134263	157.778	OID30675	no_MHC	UKB
rs56302081	9	136068410	ABO	ENSG00000175164	bipolar	C	2309	rs41296094	unconditioned	5.47988e-13	0.933569	2.77709e-14	0.0472922	0.0191384	28.2325	OID30675	no_MHC	UKB
rs56302081	9	136068410	ABO	ENSG00000175164	bipolar	C	2303	rs41309954	unconditioned	0.00635586	0.912955	0.000322091	0.046231	0.0341364	5.05838	OID30675	no_MHC	UKB
rs56302081	9	136068410	ABO	ENSG00000175164	bipolar	C	2314	rs4962108	unconditioned	2.1575e-08	0.945784	1.09389e-09	0.0479468	0.00626884	17.6517	OID30675	no_MHC	UKB
rs56302081	9	136068410	ABO	ENSG00000175164	bipolar	C	2379	rs502361	unconditioned	1.21321e-63	0.945564	6.19517e-65	0.0482783	0.00615777	144.87	OID30675	no_MHC	UKB
rs56302081	9	136068410	ABO	ENSG00000175164	bipolar	C	2302	rs549542	unconditioned	2.05172e-22	0.942639	1.03854e-23	0.0477051	0.0096556	49.9382	OID30675	no_MHC	UKB
rs56302081	9	136068410	ABO	ENSG00000175164	bipolar	C	2315	rs6597606	unconditioned	1.48226e-17	0.947113	7.51215e-19	0.0479951	0.00489157	38.7504	OID30675	no_MHC	UKB
rs56302081	9	136068410	ABO	ENSG00000175164	bipolar	C	2315	rs681092	unconditioned	3.11025e-17	0.942266	1.57846e-18	0.0478104	0.00992334	38.0092	OID30675	no_MHC	UKB
rs56302081	9	136068410	ABO	ENSG00000175164	bipolar	C	2304	rs7033492	unconditioned	6.34751e-05	0.94319	3.21392e-06	0.0477473	0.00899626	9.66486	OID30675	no_MHC	UKB
rs56302081	9	136068410	ABO	ENSG00000175164	bipolar	C	2307	rs71483203	unconditioned	6.54761e-12	0.93851	3.31719e-13	0.0475335	0.0139567	25.7519	OID30675	no_MHC	UKB
rs56302081	9	136068410	ABO	ENSG00000175164	bipolar	C	2303	rs71503180	unconditioned	0.00208914	0.940144	0.000105764	0.0475853	0.0100756	6.171	OID30675	no_MHC	UKB
rs56302081	9	136068410	ABO	ENSG00000175164	bipolar	C	2304	rs73554552	unconditioned	4.96514e-07	0.939176	2.51451e-08	0.0475497	0.0132733	14.5157	OID30675	no_MHC	UKB
rs56302081	9	136068410	ABO	ENSG00000175164	bipolar	C	2305	rs73660593	unconditioned	3.63163e-13	0.896784	1.84617e-14	0.0455309	0.0576854	28.6439	OID30675	no_MHC	UKB
rs56302081	9	136068410	ABO	ENSG00000175164	bipolar	C	2302	rs74486859	unconditioned	1.69024e-07	0.929492	8.55826e-09	0.0470398	0.0234683	15.5932	OID30675	no_MHC	UKB
rs56302081	9	136068410	ABO	ENSG00000175164	bipolar	C	2304	rs76096071	unconditioned	1.95633e-09	0.947098	9.90457e-11	0.0479451	0.00495706	20.0522	OID30675	no_MHC	UKB
rs56302081	9	136068410	ABO	ENSG00000175164	bipolar	C	2302	rs77643237	unconditioned	6.26332e-06	0.916877	3.17225e-07	0.0464013	0.0367153	11.9808	OID30675	no_MHC	UKB
rs56302081	9	136068410	ABO	ENSG00000175164	bipolar	C	2302	rs78338045	unconditioned	0.000169777	0.890701	8.60434e-06	0.0450769	0.0640438	8.68103	OID30675	no_MHC	UKB
rs56302081	9	136068410	ABO	ENSG00000175164	bipolar	C	2313	rs7849280	unconditioned	3.34854e-08	0.934401	1.70102e-09	0.0474484	0.0181506	17.2122	OID30675	no_MHC	UKB
rs56302081	9	136068410	ABO	ENSG00000175164	bipolar	C	2302	rs78590974	unconditioned	5.98008e-18	0.923816	3.02831e-19	0.0467525	0.0294313	39.6581	OID30675	no_MHC	UKB
rs56302081	9	136068410	ABO	ENSG00000175164	bipolar	C	2304	rs7874586	unconditioned	0.000290535	0.935097	1.47131e-05	0.0473373	0.0172609	8.14379	OID30675	no_MHC	UKB
rs56302081	9	136068410	ABO	ENSG00000175164	bipolar	C	2302	rs7875628	unconditioned	4.89921e-09	0.947007	2.47966e-10	0.0479262	0.00506636	19.1342	OID30675	no_MHC	UKB
rs56302081	9	136068410	ABO	ENSG00000175164	bipolar	C	2304	rs79829688	unconditioned	3.70865e-06	0.905041	1.87945e-07	0.0458161	0.0491393	12.5048	OID30675	no_MHC	UKB
rs56302081	9	136068410	ABO	ENSG00000175164	bipolar	C	2333	rs8176630	unconditioned	1.54773e-34	0.944732	7.86257e-36	0.0479858	0.00728257	77.8511	OID30675	no_MHC	UKB
rs56302081	9	136068410	ABO	ENSG00000175164	bipolar	C	2340	rs8176634	unconditioned	3.32359e-32	0.946091	1.68958e-33	0.0480897	0.00581916	72.4817	OID30675	no_MHC	UKB
rs56302081	9	136068410	ABO	ENSG00000175164	bipolar	C	2301	rs8176638	unconditioned	7.1263e-09	0.938682	3.60648e-10	0.047491	0.0138273	18.7595	OID30675	no_MHC	UKB
rs56302081	9	136068410	ABO	ENSG00000175164	bipolar	C	2302	rs9409875	unconditioned	0.00099916	0.93951	5.05781e-05	0.0475467	0.0118934	6.9086	OID30675	no_MHC	UKB
rs56302081	9	136068410	ABO	ENSG00000175164	bipolar	C	2305	rs9411378	unconditioned	0.000149806	0.944677	7.5856e-06	0.0478273	0.00733871	8.80617	OID30675	no_MHC	UKB
rs56302081	9	136068410	ABO	ENSG00000175164	bipolar	C	2302	rs9411395	unconditioned	0.000236943	0.940586	1.19924e-05	0.0475945	0.0115704	8.34769	OID30675	no_MHC	UKB
rs56302081	9	136068410	ABO	ENSG00000175164	bipolar	C	2308	rs9411501	unconditioned	2.61778e-20	0.942558	1.32601e-21	0.0477345	0.00970707	45.0894	OID30675	no_MHC	UKB
rs56302081	9	136068410	ABO	ENSG00000175164	bipolar_noukb	C	3356	unconditioned	unconditioned	0	0.921436	0	0.0722098	0.00635419	10251.7	OID30675	no_MHC	UKB
rs56302081	9	136068410	ABO	ENSG00000175164	bipolar_noukb	C	2312	rs10793956	unconditioned	4.79334e-51	0.927827	2.72613e-52	0.0527492	0.0194238	115.865	OID30675	no_MHC	UKB
rs56302081	9	136068410	ABO	ENSG00000175164	bipolar_noukb	C	2368	rs10901252	unconditioned	9.04752e-30	0.926979	5.20355e-31	0.0532942	0.0197264	66.8751	OID30675	no_MHC	UKB
rs56302081	9	136068410	ABO	ENSG00000175164	bipolar_noukb	C	2307	rs10993806	unconditioned	0.00875473	0.924972	0.00049751	0.0525507	0.0132253	4.73816	OID30675	no_MHC	UKB
rs56302081	9	136068410	ABO	ENSG00000175164	bipolar_noukb	C	2307	rs11243880	unconditioned	0.000691936	0.937898	3.93167e-05	0.0532845	0.00808583	7.27602	OID30675	no_MHC	UKB
rs56302081	9	136068410	ABO	ENSG00000175164	bipolar_noukb	C	2309	rs11244006	unconditioned	2.3544e-40	0.934492	1.33829e-41	0.0531059	0.0124021	91.2471	OID30675	no_MHC	UKB
rs56302081	9	136068410	ABO	ENSG00000175164	bipolar_noukb	C	2307	rs11244030	unconditioned	0.00161254	0.938117	9.1623e-05	0.053296	0.00688236	6.42994	OID30675	no_MHC	UKB
rs56302081	9	136068410	ABO	ENSG00000175164	bipolar_noukb	C	2319	rs11244061	unconditioned	8.47031e-10	0.930316	4.82031e-11	0.0529259	0.0167584	20.8893	OID30675	no_MHC	UKB
rs56302081	9	136068410	ABO	ENSG00000175164	bipolar_noukb	C	2306	rs113633930	unconditioned	0.00163018	0.920923	9.26156e-05	0.0522954	0.0250593	6.41906	OID30675	no_MHC	UKB
rs56302081	9	136068410	ABO	ENSG00000175164	bipolar_noukb	C	2316	rs117300748	unconditioned	4.34683e-06	0.941895	2.47304e-07	0.0535825	0.00451825	12.3461	OID30675	no_MHC	UKB
rs56302081	9	136068410	ABO	ENSG00000175164	bipolar_noukb	C	2307	rs117509822	unconditioned	4.02037e-11	0.933335	2.28468e-12	0.0530256	0.013639	23.9371	OID30675	no_MHC	UKB
rs56302081	9	136068410	ABO	ENSG00000175164	bipolar_noukb	C	2306	rs11795370	unconditioned	0.00885045	0.926273	0.000502821	0.0526126	0.0117611	4.72729	OID30675	no_MHC	UKB
rs56302081	9	136068410	ABO	ENSG00000175164	bipolar_noukb	C	2324	rs12004298	unconditioned	5.26815e-21	0.920755	3.02111e-22	0.0527759	0.0264691	46.6926	OID30675	no_MHC	UKB
rs56302081	9	136068410	ABO	ENSG00000175164	bipolar_noukb	C	2315	rs12345911	unconditioned	1.95261e-20	0.831311	1.11366e-21	0.0472918	0.121397	45.3825	OID30675	no_MHC	UKB
rs56302081	9	136068410	ABO	ENSG00000175164	bipolar_noukb	C	2307	rs137920930	unconditioned	0.000388042	0.874348	2.20826e-05	0.0496816	0.0755601	7.8544	OID30675	no_MHC	UKB
rs56302081	9	136068410	ABO	ENSG00000175164	bipolar_noukb	C	2308	rs138683771	unconditioned	2.1155e-14	0.918038	1.20273e-15	0.0521637	0.0297982	31.4869	OID30675	no_MHC	UKB
rs56302081	9	136068410	ABO	ENSG00000175164	bipolar_noukb	C	2328	rs138704916	unconditioned	3.95078e-21	0.933098	2.25327e-22	0.0532041	0.0136983	46.9804	OID30675	no_MHC	UKB
rs56302081	9	136068410	ABO	ENSG00000175164	bipolar_noukb	C	2308	rs140167248	unconditioned	2.80035e-07	0.903066	1.593e-08	0.0513259	0.0456073	15.0884	OID30675	no_MHC	UKB
rs56302081	9	136068410	ABO	ENSG00000175164	bipolar_noukb	C	2310	rs145054389	unconditioned	1.22618e-06	0.927169	6.97246e-08	0.0527016	0.0201284	13.6116	OID30675	no_MHC	UKB
rs56302081	9	136068410	ABO	ENSG00000175164	bipolar_noukb	C	2309	rs147278971	unconditioned	4.03399e-41	0.933649	2.29304e-42	0.053058	0.013293	93.0112	OID30675	no_MHC	UKB
rs56302081	9	136068410	ABO	ENSG00000175164	bipolar_noukb	C	2307	rs150844645	unconditioned	0.000622138	0.916779	3.53681e-05	0.0520878	0.030476	7.38235	OID30675	no_MHC	UKB
rs56302081	9	136068410	ABO	ENSG00000175164	bipolar_noukb	C	2318	rs176694	unconditioned	2.21149e-37	0.937871	1.25838e-38	0.0533579	0.00877097	84.402	OID30675	no_MHC	UKB
rs56302081	9	136068410	ABO	ENSG00000175164	bipolar_noukb	C	2309	rs1887519	unconditioned	2.97445e-10	0.939324	1.69057e-11	0.0533805	0.00729532	21.9358	OID30675	no_MHC	UKB
rs56302081	9	136068410	ABO	ENSG00000175164	bipolar_noukb	C	2310	rs2073935	unconditioned	3.52627e-74	0.939668	2.00454e-75	0.0534093	0.00692248	169.131	OID30675	no_MHC	UKB
rs56302081	9	136068410	ABO	ENSG00000175164	bipolar_noukb	C	2311	rs28449682	unconditioned	1.56457e-06	0.934536	8.89626e-08	0.0531259	0.0123363	13.3679	OID30675	no_MHC	UKB
rs56302081	9	136068410	ABO	ENSG00000175164	bipolar_noukb	C	2307	rs3025448	unconditioned	0.00059503	0.934543	3.38125e-05	0.0530935	0.011735	7.4269	OID30675	no_MHC	UKB
rs56302081	9	136068410	ABO	ENSG00000175164	bipolar_noukb	C	2309	rs3124755	unconditioned	0.000237277	0.937185	1.34865e-05	0.0532589	0.00930518	8.34628	OID30675	no_MHC	UKB
rs56302081	9	136068410	ABO	ENSG00000175164	bipolar_noukb	C	2307	rs3124758	unconditioned	0.00107973	0.937694	6.13511e-05	0.0532725	0.00789268	6.83104	OID30675	no_MHC	UKB
rs56302081	9	136068410	ABO	ENSG00000175164	bipolar_noukb	C	2330	rs34512234	unconditioned	7.22613e-52	0.929291	4.13029e-53	0.0530985	0.01761	117.757	OID30675	no_MHC	UKB
rs56302081	9	136068410	ABO	ENSG00000175164	bipolar_noukb	C	2315	rs35319260	unconditioned	0.000810011	0.925906	4.60784e-05	0.0526506	0.020587	7.11846	OID30675	no_MHC	UKB
rs56302081	9	136068410	ABO	ENSG00000175164	bipolar_noukb	C	2315	rs36079470	unconditioned	1.17355e-10	0.932723	6.67875e-12	0.0530678	0.0142092	22.8658	OID30675	no_MHC	UKB
rs56302081	9	136068410	ABO	ENSG00000175164	bipolar_noukb	C	2328	rs36223203	unconditioned	2.98781e-69	0.933091	1.70644e-70	0.0532782	0.0136309	157.784	OID30675	no_MHC	UKB
rs56302081	9	136068410	ABO	ENSG00000175164	bipolar_noukb	C	2314	rs41296094	unconditioned	5.44078e-13	0.926904	3.09498e-14	0.0527064	0.0203896	28.2397	OID30675	no_MHC	UKB
rs56302081	9	136068410	ABO	ENSG00000175164	bipolar_noukb	C	2308	rs41309954	unconditioned	0.00631172	0.906623	0.000359041	0.0515379	0.0351687	5.06535	OID30675	no_MHC	UKB
rs56302081	9	136068410	ABO	ENSG00000175164	bipolar_noukb	C	2319	rs4962108	unconditioned	2.14431e-08	0.940012	1.2203e-09	0.0534885	0.00649901	17.6579	OID30675	no_MHC	UKB
rs56302081	9	136068410	ABO	ENSG00000175164	bipolar_noukb	C	2384	rs502361	unconditioned	1.20626e-63	0.940147	6.90781e-65	0.0538326	0.00602035	144.875	OID30675	no_MHC	UKB
rs56302081	9	136068410	ABO	ENSG00000175164	bipolar_noukb	C	2307	rs549542	unconditioned	2.03885e-22	0.936734	1.15855e-23	0.0532187	0.0100478	49.9445	OID30675	no_MHC	UKB
rs56302081	9	136068410	ABO	ENSG00000175164	bipolar_noukb	C	2320	rs6597606	unconditioned	1.47347e-17	0.941503	8.38207e-19	0.0535539	0.00494352	38.7563	OID30675	no_MHC	UKB
rs56302081	9	136068410	ABO	ENSG00000175164	bipolar_noukb	C	2320	rs681092	unconditioned	3.09583e-17	0.937899	1.76277e-18	0.0533954	0.0087055	38.0139	OID30675	no_MHC	UKB
rs56302081	9	136068410	ABO	ENSG00000175164	bipolar_noukb	C	2309	rs7033492	unconditioned	6.30125e-05	0.936324	3.58161e-06	0.05321	0.0103989	9.67218	OID30675	no_MHC	UKB
rs56302081	9	136068410	ABO	ENSG00000175164	bipolar_noukb	C	2312	rs71483203	unconditioned	6.4956e-12	0.931061	3.69418e-13	0.0529353	0.0160034	25.7599	OID30675	no_MHC	UKB
rs56302081	9	136068410	ABO	ENSG00000175164	bipolar_noukb	C	2308	rs71503180	unconditioned	0.00207569	0.934098	0.000117965	0.0530757	0.0106321	6.17746	OID30675	no_MHC	UKB
rs56302081	9	136068410	ABO	ENSG00000175164	bipolar_noukb	C	2309	rs73554552	unconditioned	4.94404e-07	0.935189	2.81045e-08	0.0531494	0.0116607	14.5199	OID30675	no_MHC	UKB
rs56302081	9	136068410	ABO	ENSG00000175164	bipolar_noukb	C	2310	rs73660593	unconditioned	3.68269e-13	0.909391	2.09744e-14	0.0517546	0.0388541	28.63	OID30675	no_MHC	UKB
rs56302081	9	136068410	ABO	ENSG00000175164	bipolar_noukb	C	2307	rs74486859	unconditioned	1.68458e-07	0.926378	9.57445e-09	0.0526304	0.020991	15.5966	OID30675	no_MHC	UKB
rs56302081	9	136068410	ABO	ENSG00000175164	bipolar_noukb	C	2309	rs76096071	unconditioned	1.94484e-09	0.941544	1.10533e-10	0.0535066	0.00494937	20.0581	OID30675	no_MHC	UKB
rs56302081	9	136068410	ABO	ENSG00000175164	bipolar_noukb	C	2307	rs77643237	unconditioned	6.20396e-06	0.90819	3.5274e-07	0.051597	0.0402063	11.9903	OID30675	no_MHC	UKB
rs56302081	9	136068410	ABO	ENSG00000175164	bipolar_noukb	C	2307	rs78338045	unconditioned	0.000169968	0.891707	9.66739e-06	0.0506608	0.0574527	8.6799	OID30675	no_MHC	UKB
rs56302081	9	136068410	ABO	ENSG00000175164	bipolar_noukb	C	2318	rs7849280	unconditioned	3.32413e-08	0.927592	1.89533e-09	0.0528692	0.0195386	17.2195	OID30675	no_MHC	UKB
rs56302081	9	136068410	ABO	ENSG00000175164	bipolar_noukb	C	2307	rs78590974	unconditioned	5.95362e-18	0.919695	3.38425e-19	0.0522507	0.0280543	39.6625	OID30675	no_MHC	UKB
rs56302081	9	136068410	ABO	ENSG00000175164	bipolar_noukb	C	2309	rs7874586	unconditioned	0.000288519	0.92861	1.64018e-05	0.0527715	0.0183139	8.15075	OID30675	no_MHC	UKB
rs56302081	9	136068410	ABO	ENSG00000175164	bipolar_noukb	C	2307	rs7875628	unconditioned	4.87004e-09	0.941378	2.76709e-10	0.0534826	0.00513928	19.1402	OID30675	no_MHC	UKB
rs56302081	9	136068410	ABO	ENSG00000175164	bipolar_noukb	C	2309	rs79829688	unconditioned	3.66203e-06	0.893667	2.08336e-07	0.0507859	0.0555431	12.5175	OID30675	no_MHC	UKB
rs56302081	9	136068410	ABO	ENSG00000175164	bipolar_noukb	C	2338	rs8176630	unconditioned	1.53941e-34	0.939658	8.775e-36	0.0535559	0.00678643	77.8565	OID30675	no_MHC	UKB
rs56302081	9	136068410	ABO	ENSG00000175164	bipolar_noukb	C	2345	rs8176634	unconditioned	3.30397e-32	0.940508	1.88456e-33	0.0536401	0.00585164	72.4876	OID30675	no_MHC	UKB
rs56302081	9	136068410	ABO	ENSG00000175164	bipolar_noukb	C	2306	rs8176638	unconditioned	7.09798e-09	0.934956	4.03258e-10	0.0531057	0.0119387	18.7635	OID30675	no_MHC	UKB
rs56302081	9	136068410	ABO	ENSG00000175164	bipolar_noukb	C	2307	rs9409875	unconditioned	0.000991903	0.932692	5.63672e-05	0.0529891	0.0132706	6.91588	OID30675	no_MHC	UKB
rs56302081	9	136068410	ABO	ENSG00000175164	bipolar_noukb	C	2310	rs9411378	unconditioned	0.000148893	0.938927	8.46336e-06	0.0533627	0.00755346	8.81228	OID30675	no_MHC	UKB
rs56302081	9	136068410	ABO	ENSG00000175164	bipolar_noukb	C	2307	rs9411395	unconditioned	0.000235229	0.933791	1.33653e-05	0.0530434	0.0129166	8.35495	OID30675	no_MHC	UKB
rs56302081	9	136068410	ABO	ENSG00000175164	bipolar_noukb	C	2313	rs9411501	unconditioned	2.60473e-20	0.937866	1.48101e-21	0.0533167	0.00881746	45.0944	OID30675	no_MHC	UKB
rs56302081	9	136068410	ABO	ENSG00000175164	depression_Als_noukb_included	C	3250	unconditioned	unconditioned	0	0.942386	0	0.0555324	0.00208132	10251.7	OID30675	no_MHC	UKB
rs56302081	9	136068410	ABO	ENSG00000175164	depression_Als_noukb_included	C	2267	rs10793956	unconditioned	4.75022e-51	0.91898	1.37597e-52	0.0265651	0.0544545	115.874	OID30675	no_MHC	UKB
rs56302081	9	136068410	ABO	ENSG00000175164	depression_Als_noukb_included	C	2322	rs10901252	unconditioned	9.44947e-30	0.968058	2.75511e-31	0.0282212	0.00372031	66.8316	OID30675	no_MHC	UKB
rs56302081	9	136068410	ABO	ENSG00000175164	depression_Als_noukb_included	C	2262	rs10993806	unconditioned	0.00908074	0.957309	0.000262322	0.0276488	0.00569901	4.7016	OID30675	no_MHC	UKB
rs56302081	9	136068410	ABO	ENSG00000175164	depression_Als_noukb_included	C	2262	rs11243880	unconditioned	0.000691395	0.937079	1.99993e-05	0.0270709	0.0351389	7.2768	OID30675	no_MHC	UKB
rs56302081	9	136068410	ABO	ENSG00000175164	depression_Als_noukb_included	C	2264	rs11244006	unconditioned	2.43798e-40	0.967378	7.04621e-42	0.0279544	0.00466721	91.2122	OID30675	no_MHC	UKB
rs56302081	9	136068410	ABO	ENSG00000175164	depression_Als_noukb_included	C	2262	rs11244030	unconditioned	0.00166255	0.966413	4.80287e-05	0.0279143	0.00396246	6.3994	OID30675	no_MHC	UKB
rs56302081	9	136068410	ABO	ENSG00000175164	depression_Als_noukb_included	C	2274	rs11244061	unconditioned	8.71097e-10	0.956784	2.52665e-11	0.0277364	0.0154792	20.8613	OID30675	no_MHC	UKB
rs56302081	9	136068410	ABO	ENSG00000175164	depression_Als_noukb_included	C	2261	rs113633930	unconditioned	0.00170431	0.96195	4.9229e-05	0.0277775	0.00851915	6.3746	OID30675	no_MHC	UKB
rs56302081	9	136068410	ABO	ENSG00000175164	depression_Als_noukb_included	C	2271	rs117300748	unconditioned	4.47563e-06	0.969868	1.29467e-07	0.0280534	0.00207371	12.3169	OID30675	no_MHC	UKB
rs56302081	9	136068410	ABO	ENSG00000175164	depression_Als_noukb_included	C	2262	rs117509822	unconditioned	4.16235e-11	0.966264	1.20255e-12	0.0279106	0.00582582	23.9024	OID30675	no_MHC	UKB
rs56302081	9	136068410	ABO	ENSG00000175164	depression_Als_noukb_included	C	2261	rs11795370	unconditioned	0.00916949	0.955864	0.000264862	0.0276031	0.00709849	4.69187	OID30675	no_MHC	UKB
rs56302081	9	136068410	ABO	ENSG00000175164	depression_Als_noukb_included	C	2279	rs12004298	unconditioned	5.53564e-21	0.967514	1.60408e-22	0.0280315	0.00445499	46.6431	OID30675	no_MHC	UKB
rs56302081	9	136068410	ABO	ENSG00000175164	depression_Als_noukb_included	C	2270	rs12345911	unconditioned	2.26374e-20	0.963577	6.54902e-22	0.0278678	0.00855518	45.2347	OID30675	no_MHC	UKB
rs56302081	9	136068410	ABO	ENSG00000175164	depression_Als_noukb_included	C	2261	rs137920930	unconditioned	0.00451551	0.963359	0.000130431	0.0278225	0.00417258	5.40024	OID30675	no_MHC	UKB
rs56302081	9	136068410	ABO	ENSG00000175164	depression_Als_noukb_included	C	2263	rs138683771	unconditioned	2.21427e-14	0.960681	6.39992e-16	0.027755	0.0115644	31.4413	OID30675	no_MHC	UKB
rs56302081	9	136068410	ABO	ENSG00000175164	depression_Als_noukb_included	C	2283	rs138704916	unconditioned	4.08613e-21	0.964951	1.18509e-22	0.0279792	0.00706941	46.9467	OID30675	no_MHC	UKB
rs56302081	9	136068410	ABO	ENSG00000175164	depression_Als_noukb_included	C	2263	rs140167248	unconditioned	2.80765e-07	0.905313	8.13308e-09	0.0261562	0.0685307	15.0857	OID30675	no_MHC	UKB
rs56302081	9	136068410	ABO	ENSG00000175164	depression_Als_noukb_included	C	2265	rs145054389	unconditioned	1.27489e-06	0.963907	3.68607e-08	0.027861	0.00823065	13.5726	OID30675	no_MHC	UKB
rs56302081	9	136068410	ABO	ENSG00000175164	depression_Als_noukb_included	C	2264	rs147278971	unconditioned	4.17295e-41	0.965486	1.20614e-42	0.0278997	0.00661424	92.9774	OID30675	no_MHC	UKB
rs56302081	9	136068410	ABO	ENSG00000175164	depression_Als_noukb_included	C	2262	rs150844645	unconditioned	0.00065388	0.963375	1.88931e-05	0.0278274	0.00812527	7.33259	OID30675	no_MHC	UKB
rs56302081	9	136068410	ABO	ENSG00000175164	depression_Als_noukb_included	C	2273	rs176694	unconditioned	2.27406e-37	0.964365	6.58868e-39	0.0279331	0.00770181	84.3741	OID30675	no_MHC	UKB
rs56302081	9	136068410	ABO	ENSG00000175164	depression_Als_noukb_included	C	2264	rs1887519	unconditioned	3.06389e-10	0.967617	8.85514e-12	0.0279613	0.00442153	21.9062	OID30675	no_MHC	UKB
rs56302081	9	136068410	ABO	ENSG00000175164	depression_Als_noukb_included	C	2265	rs2073935	unconditioned	3.63636e-74	0.968983	1.05147e-75	0.0280156	0.00300157	169.1	OID30675	no_MHC	UKB
rs56302081	9	136068410	ABO	ENSG00000175164	depression_Als_noukb_included	C	2266	rs28449682	unconditioned	1.61856e-06	0.966823	4.67923e-08	0.0279455	0.00523005	13.334	OID30675	no_MHC	UKB
rs56302081	9	136068410	ABO	ENSG00000175164	depression_Als_noukb_included	C	2262	rs3025448	unconditioned	0.000611517	0.960282	1.76711e-05	0.027738	0.011351	7.39957	OID30675	no_MHC	UKB
rs56302081	9	136068410	ABO	ENSG00000175164	depression_Als_noukb_included	C	2264	rs3124755	unconditioned	0.000244606	0.966124	7.06982e-06	0.0279181	0.00570673	8.31586	OID30675	no_MHC	UKB
rs56302081	9	136068410	ABO	ENSG00000175164	depression_Als_noukb_included	C	2262	rs3124758	unconditioned	0.0011136	0.966982	3.21706e-05	0.0279311	0.00394166	6.80016	OID30675	no_MHC	UKB
rs56302081	9	136068410	ABO	ENSG00000175164	depression_Als_noukb_included	C	2285	rs34512234	unconditioned	7.45991e-52	0.959095	2.18314e-53	0.028055	0.0128498	117.725	OID30675	no_MHC	UKB
rs56302081	9	136068410	ABO	ENSG00000175164	depression_Als_noukb_included	C	2270	rs35319260	unconditioned	0.000841836	0.961639	2.43565e-05	0.027813	0.0096816	7.07993	OID30675	no_MHC	UKB
rs56302081	9	136068410	ABO	ENSG00000175164	depression_Als_noukb_included	C	2269	rs36079470	unconditioned	1.21741e-10	0.96761	3.52112e-12	0.0279818	0.00440793	22.8291	OID30675	no_MHC	UKB
rs56302081	9	136068410	ABO	ENSG00000175164	depression_Als_noukb_included	C	2283	rs36223203	unconditioned	3.08139e-69	0.96178	9.01881e-71	0.02814	0.0100799	157.753	OID30675	no_MHC	UKB
rs56302081	9	136068410	ABO	ENSG00000175164	depression_Als_noukb_included	C	2269	rs41296094	unconditioned	4.68038e-13	0.797341	1.36534e-14	0.0230802	0.179579	28.3902	OID30675	no_MHC	UKB
rs56302081	9	136068410	ABO	ENSG00000175164	depression_Als_noukb_included	C	2263	rs41309954	unconditioned	0.00669738	0.959712	0.000193526	0.0277259	0.00567141	5.00604	OID30675	no_MHC	UKB
rs56302081	9	136068410	ABO	ENSG00000175164	depression_Als_noukb_included	C	2274	rs4962108	unconditioned	2.20623e-08	0.967213	6.38549e-10	0.0279892	0.00479786	17.6294	OID30675	no_MHC	UKB
rs56302081	9	136068410	ABO	ENSG00000175164	depression_Als_noukb_included	C	2339	rs502361	unconditioned	1.2169e-63	0.948426	3.6208e-65	0.0281963	0.0233774	144.867	OID30675	no_MHC	UKB
rs56302081	9	136068410	ABO	ENSG00000175164	depression_Als_noukb_included	C	2262	rs549542	unconditioned	2.10978e-22	0.969358	6.09468e-24	0.028	0.00264181	49.9103	OID30675	no_MHC	UKB
rs56302081	9	136068410	ABO	ENSG00000175164	depression_Als_noukb_included	C	2275	rs6597606	unconditioned	1.51697e-17	0.96935	4.38799e-19	0.0280368	0.00261297	38.7272	OID30675	no_MHC	UKB
rs56302081	9	136068410	ABO	ENSG00000175164	depression_Als_noukb_included	C	2275	rs681092	unconditioned	3.15794e-17	0.956739	9.17396e-19	0.0277782	0.0154832	37.994	OID30675	no_MHC	UKB
rs56302081	9	136068410	ABO	ENSG00000175164	depression_Als_noukb_included	C	2264	rs7033492	unconditioned	6.52093e-05	0.969013	1.88455e-06	0.0280016	0.0029184	9.63791	OID30675	no_MHC	UKB
rs56302081	9	136068410	ABO	ENSG00000175164	depression_Als_noukb_included	C	2267	rs71483203	unconditioned	6.75514e-12	0.968309	1.95344e-13	0.0279977	0.00369332	25.7207	OID30675	no_MHC	UKB
rs56302081	9	136068410	ABO	ENSG00000175164	depression_Als_noukb_included	C	2263	rs71503180	unconditioned	0.0021427	0.964026	6.19167e-05	0.0278512	0.00591846	6.14569	OID30675	no_MHC	UKB
rs56302081	9	136068410	ABO	ENSG00000175164	depression_Als_noukb_included	C	2264	rs73554552	unconditioned	5.11079e-07	0.966763	1.47711e-08	0.027936	0.00530016	14.4867	OID30675	no_MHC	UKB
rs56302081	9	136068410	ABO	ENSG00000175164	depression_Als_noukb_included	C	2265	rs73660593	unconditioned	3.85215e-13	0.951239	1.11579e-14	0.0275318	0.0212294	28.585	OID30675	no_MHC	UKB
rs56302081	9	136068410	ABO	ENSG00000175164	depression_Als_noukb_included	C	2262	rs74486859	unconditioned	1.75392e-07	0.964499	5.0676e-09	0.0278596	0.00764116	15.5562	OID30675	no_MHC	UKB
rs56302081	9	136068410	ABO	ENSG00000175164	depression_Als_noukb_included	C	2264	rs76096071	unconditioned	1.99968e-09	0.968159	5.77938e-11	0.0279773	0.00386331	20.0303	OID30675	no_MHC	UKB
rs56302081	9	136068410	ABO	ENSG00000175164	depression_Als_noukb_included	C	2262	rs77643237	unconditioned	6.60834e-06	0.967417	1.90914e-07	0.0279439	0.00463263	11.9272	OID30675	no_MHC	UKB
rs56302081	9	136068410	ABO	ENSG00000175164	depression_Als_noukb_included	C	2262	rs78338045	unconditioned	0.000183933	0.964967	5.31425e-06	0.0278732	0.00697068	8.60094	OID30675	no_MHC	UKB
rs56302081	9	136068410	ABO	ENSG00000175164	depression_Als_noukb_included	C	2273	rs7849280	unconditioned	3.41531e-08	0.953067	9.91987e-10	0.0276629	0.0192705	17.1924	OID30675	no_MHC	UKB
rs56302081	9	136068410	ABO	ENSG00000175164	depression_Als_noukb_included	C	2262	rs78590974	unconditioned	6.26167e-18	0.967018	1.80902e-19	0.0279324	0.00504974	39.6121	OID30675	no_MHC	UKB
rs56302081	9	136068410	ABO	ENSG00000175164	depression_Als_noukb_included	C	2264	rs7874586	unconditioned	0.000293085	0.943268	8.47859e-06	0.0272585	0.0291722	8.13505	OID30675	no_MHC	UKB
rs56302081	9	136068410	ABO	ENSG00000175164	depression_Als_noukb_included	C	2262	rs7875628	unconditioned	4.97232e-09	0.961213	1.43683e-10	0.0277647	0.0110219	19.1194	OID30675	no_MHC	UKB
rs56302081	9	136068410	ABO	ENSG00000175164	depression_Als_noukb_included	C	2264	rs79829688	unconditioned	3.96028e-06	0.966465	1.14463e-07	0.027928	0.00560332	12.4392	OID30675	no_MHC	UKB
rs56302081	9	136068410	ABO	ENSG00000175164	depression_Als_noukb_included	C	2293	rs8176630	unconditioned	1.58314e-34	0.966371	4.60215e-36	0.0280866	0.00554294	77.8285	OID30675	no_MHC	UKB
rs56302081	9	136068410	ABO	ENSG00000175164	depression_Als_noukb_included	C	2300	rs8176634	unconditioned	3.40413e-32	0.969038	9.90218e-34	0.0281853	0.00277669	72.4577	OID30675	no_MHC	UKB
rs56302081	9	136068410	ABO	ENSG00000175164	depression_Als_noukb_included	C	2261	rs8176638	unconditioned	7.25673e-09	0.955903	2.09611e-10	0.0275948	0.016502	18.7413	OID30675	no_MHC	UKB
rs56302081	9	136068410	ABO	ENSG00000175164	depression_Als_noukb_included	C	2262	rs9409875	unconditioned	0.00102516	0.963144	2.96205e-05	0.0278206	0.00798067	6.8829	OID30675	no_MHC	UKB
rs56302081	9	136068410	ABO	ENSG00000175164	depression_Als_noukb_included	C	2265	rs9411378	unconditioned	0.000153679	0.969116	4.44196e-06	0.0280088	0.00271749	8.78065	OID30675	no_MHC	UKB
rs56302081	9	136068410	ABO	ENSG00000175164	depression_Als_noukb_included	C	2262	rs9411395	unconditioned	0.00024372	0.967471	7.04094e-06	0.0279454	0.00433257	8.31949	OID30675	no_MHC	UKB
rs56302081	9	136068410	ABO	ENSG00000175164	depression_Als_noukb_included	C	2268	rs9411501	unconditioned	2.68782e-20	0.967831	7.78282e-22	0.0280202	0.00414902	45.063	OID30675	no_MHC	UKB
rs56302081	9	136068410	ABO	ENSG00000175164	depression_Als_ukb_included	C	3316	unconditioned	unconditioned	0	0.918763	0	0.077956	0.00328086	10251.6	OID30675	no_MHC	UKB
rs56302081	9	136068410	ABO	ENSG00000175164	depression_Als_ukb_included	C	2286	rs10793956	unconditioned	4.66544e-51	0.902327	3.48198e-52	0.0673134	0.0303594	115.892	OID30675	no_MHC	UKB
rs56302081	9	136068410	ABO	ENSG00000175164	depression_Als_ukb_included	C	2342	rs10901252	unconditioned	9.04651e-30	0.926784	6.76412e-31	0.0692921	0.00392409	66.8752	OID30675	no_MHC	UKB
rs56302081	9	136068410	ABO	ENSG00000175164	depression_Als_ukb_included	C	2281	rs10993806	unconditioned	0.00869424	0.917143	0.000648496	0.0684038	0.00511087	4.74509	OID30675	no_MHC	UKB
rs56302081	9	136068410	ABO	ENSG00000175164	depression_Als_ukb_included	C	2281	rs11243880	unconditioned	0.000633004	0.857978	4.72778e-05	0.0640033	0.0773386	7.36503	OID30675	no_MHC	UKB
rs56302081	9	136068410	ABO	ENSG00000175164	depression_Als_ukb_included	C	2283	rs11244006	unconditioned	2.33669e-40	0.927048	1.74307e-41	0.0691498	0.00380237	91.2547	OID30675	no_MHC	UKB
rs56302081	9	136068410	ABO	ENSG00000175164	depression_Als_ukb_included	C	2281	rs11244030	unconditioned	0.00159373	0.926463	0.000118875	0.0691015	0.00272268	6.44168	OID30675	no_MHC	UKB
rs56302081	9	136068410	ABO	ENSG00000175164	depression_Als_ukb_included	C	2293	rs11244061	unconditioned	8.42128e-10	0.924983	6.28574e-11	0.0690358	0.00598075	20.8951	OID30675	no_MHC	UKB
rs56302081	9	136068410	ABO	ENSG00000175164	depression_Als_ukb_included	C	2280	rs113633930	unconditioned	0.00163101	0.920604	0.000121653	0.0686563	0.0089867	6.41855	OID30675	no_MHC	UKB
rs56302081	9	136068410	ABO	ENSG00000175164	depression_Als_ukb_included	C	2290	rs117300748	unconditioned	4.28469e-06	0.928528	3.19957e-07	0.0693352	0.00213271	12.3605	OID30675	no_MHC	UKB
rs56302081	9	136068410	ABO	ENSG00000175164	depression_Als_ukb_included	C	2281	rs117509822	unconditioned	3.99009e-11	0.926261	2.9763e-12	0.0690872	0.004652	23.9446	OID30675	no_MHC	UKB
rs56302081	9	136068410	ABO	ENSG00000175164	depression_Als_ukb_included	C	2280	rs11795370	unconditioned	0.00878851	0.916257	0.00065551	0.068335	0.00596419	4.73431	OID30675	no_MHC	UKB
rs56302081	9	136068410	ABO	ENSG00000175164	depression_Als_ukb_included	C	2298	rs12004298	unconditioned	5.30132e-21	0.926562	3.95788e-22	0.0691714	0.00426643	46.6863	OID30675	no_MHC	UKB
rs56302081	9	136068410	ABO	ENSG00000175164	depression_Als_ukb_included	C	2289	rs12345911	unconditioned	2.17222e-20	0.924525	1.62088e-21	0.0689804	0.00649453	45.276	OID30675	no_MHC	UKB
rs56302081	9	136068410	ABO	ENSG00000175164	depression_Als_ukb_included	C	2281	rs137920930	unconditioned	0.000406157	0.914884	3.03019e-05	0.0682399	0.0164392	7.80877	OID30675	no_MHC	UKB
rs56302081	9	136068410	ABO	ENSG00000175164	depression_Als_ukb_included	C	2282	rs138683771	unconditioned	2.10687e-14	0.913974	1.57191e-15	0.0681727	0.0178532	31.491	OID30675	no_MHC	UKB
rs56302081	9	136068410	ABO	ENSG00000175164	depression_Als_ukb_included	C	2302	rs138704916	unconditioned	3.92339e-21	0.926466	2.92884e-22	0.0691569	0.00437661	46.9873	OID30675	no_MHC	UKB
rs56302081	9	136068410	ABO	ENSG00000175164	depression_Als_ukb_included	C	2282	rs140167248	unconditioned	2.82634e-07	0.911281	2.10882e-08	0.0679729	0.0207454	15.0791	OID30675	no_MHC	UKB
rs56302081	9	136068410	ABO	ENSG00000175164	depression_Als_ukb_included	C	2284	rs145054389	unconditioned	1.22189e-06	0.923783	9.11564e-08	0.0689097	0.00730547	13.6151	OID30675	no_MHC	UKB
rs56302081	9	136068410	ABO	ENSG00000175164	depression_Als_ukb_included	C	2283	rs147278971	unconditioned	4.00419e-41	0.926281	2.98698e-42	0.0690927	0.00462586	93.0186	OID30675	no_MHC	UKB
rs56302081	9	136068410	ABO	ENSG00000175164	depression_Als_ukb_included	C	2281	rs150844645	unconditioned	0.000626191	0.922589	4.67114e-05	0.0688137	0.00792422	7.37586	OID30675	no_MHC	UKB
rs56302081	9	136068410	ABO	ENSG00000175164	depression_Als_ukb_included	C	2292	rs176694	unconditioned	2.18881e-37	0.928194	1.6336e-38	0.0692724	0.00253379	84.4123	OID30675	no_MHC	UKB
rs56302081	9	136068410	ABO	ENSG00000175164	depression_Als_ukb_included	C	2283	rs1887519	unconditioned	2.93831e-10	0.927981	2.19182e-11	0.0692194	0.00279997	21.948	OID30675	no_MHC	UKB
rs56302081	9	136068410	ABO	ENSG00000175164	depression_Als_ukb_included	C	2284	rs2073935	unconditioned	3.48621e-74	0.928962	2.60061e-75	0.0692961	0.00174163	169.142	OID30675	no_MHC	UKB
rs56302081	9	136068410	ABO	ENSG00000175164	depression_Als_ukb_included	C	2285	rs28449682	unconditioned	1.55321e-06	0.927812	1.15871e-07	0.0692125	0.00297389	13.3752	OID30675	no_MHC	UKB
rs56302081	9	136068410	ABO	ENSG00000175164	depression_Als_ukb_included	C	2281	rs3025448	unconditioned	0.000589405	0.925584	4.39648e-05	0.0690364	0.00474611	7.4364	OID30675	no_MHC	UKB
rs56302081	9	136068410	ABO	ENSG00000175164	depression_Als_ukb_included	C	2283	rs3124755	unconditioned	0.000234657	0.926856	1.75044e-05	0.0691355	0.00375647	8.35738	OID30675	no_MHC	UKB
rs56302081	9	136068410	ABO	ENSG00000175164	depression_Als_ukb_included	C	2281	rs3124758	unconditioned	0.00106614	0.925817	7.9525e-05	0.0690539	0.00398312	6.84371	OID30675	no_MHC	UKB
rs56302081	9	136068410	ABO	ENSG00000175164	depression_Als_ukb_included	C	2304	rs34512234	unconditioned	7.19026e-52	0.924297	5.37809e-53	0.069128	0.00657477	117.762	OID30675	no_MHC	UKB
rs56302081	9	136068410	ABO	ENSG00000175164	depression_Als_ukb_included	C	2289	rs35319260	unconditioned	0.000789246	0.90158	5.90397e-05	0.0674128	0.0301585	7.14443	OID30675	no_MHC	UKB
rs56302081	9	136068410	ABO	ENSG00000175164	depression_Als_ukb_included	C	2289	rs36079470	unconditioned	1.1665e-10	0.927162	8.70485e-12	0.0691846	0.00365337	22.8718	OID30675	no_MHC	UKB
rs56302081	9	136068410	ABO	ENSG00000175164	depression_Als_ukb_included	C	2302	rs36223203	unconditioned	2.96701e-69	0.925816	2.22023e-70	0.0692744	0.00490985	157.791	OID30675	no_MHC	UKB
rs56302081	9	136068410	ABO	ENSG00000175164	depression_Als_ukb_included	C	2288	rs41296094	unconditioned	5.30684e-13	0.904051	3.96079e-14	0.0674458	0.0285035	28.2646	OID30675	no_MHC	UKB
rs56302081	9	136068410	ABO	ENSG00000175164	depression_Als_ukb_included	C	2282	rs41309954	unconditioned	0.00641562	0.919426	0.000478562	0.0685779	0.00510225	5.04902	OID30675	no_MHC	UKB
rs56302081	9	136068410	ABO	ENSG00000175164	depression_Als_ukb_included	C	2293	rs4962108	unconditioned	2.28611e-08	0.926783	1.70611e-09	0.0691613	0.00405523	17.5938	OID30675	no_MHC	UKB
rs56302081	9	136068410	ABO	ENSG00000175164	depression_Als_ukb_included	C	2358	rs502361	unconditioned	1.18743e-63	0.925447	8.89916e-65	0.0693524	0.00520101	144.891	OID30675	no_MHC	UKB
rs56302081	9	136068410	ABO	ENSG00000175164	depression_Als_ukb_included	C	2281	rs549542	unconditioned	2.01076e-22	0.923882	1.49992e-23	0.0689097	0.0072085	49.9584	OID30675	no_MHC	UKB
rs56302081	9	136068410	ABO	ENSG00000175164	depression_Als_ukb_included	C	2294	rs6597606	unconditioned	1.45205e-17	0.92789	1.08367e-18	0.069246	0.00286349	38.771	OID30675	no_MHC	UKB
rs56302081	9	136068410	ABO	ENSG00000175164	depression_Als_ukb_included	C	2294	rs681092	unconditioned	3.06213e-17	0.927721	2.28525e-18	0.0692324	0.00304667	38.0248	OID30675	no_MHC	UKB
rs56302081	9	136068410	ABO	ENSG00000175164	depression_Als_ukb_included	C	2283	rs7033492	unconditioned	6.24419e-05	0.927924	4.65782e-06	0.0692152	0.0027938	9.68127	OID30675	no_MHC	UKB
rs56302081	9	136068410	ABO	ENSG00000175164	depression_Als_ukb_included	C	2286	rs71483203	unconditioned	6.45156e-12	0.924815	4.81548e-13	0.0690225	0.00616234	25.7667	OID30675	no_MHC	UKB
rs56302081	9	136068410	ABO	ENSG00000175164	depression_Als_ukb_included	C	2282	rs71503180	unconditioned	0.0020524	0.923459	0.000153098	0.0688796	0.00545637	6.18874	OID30675	no_MHC	UKB
rs56302081	9	136068410	ABO	ENSG00000175164	depression_Als_ukb_included	C	2283	rs73554552	unconditioned	4.90053e-07	0.927007	3.65572e-08	0.0691495	0.00384272	14.5288	OID30675	no_MHC	UKB
rs56302081	9	136068410	ABO	ENSG00000175164	depression_Als_ukb_included	C	2284	rs73660593	unconditioned	3.75374e-13	0.926938	2.80037e-14	0.0691477	0.00391438	28.6109	OID30675	no_MHC	UKB
rs56302081	9	136068410	ABO	ENSG00000175164	depression_Als_ukb_included	C	2281	rs74486859	unconditioned	1.66315e-07	0.914578	1.24081e-08	0.0682158	0.0172057	15.6094	OID30675	no_MHC	UKB
rs56302081	9	136068410	ABO	ENSG00000175164	depression_Als_ukb_included	C	2283	rs76096071	unconditioned	1.91785e-09	0.928571	1.43059e-10	0.0692629	0.00216621	20.0721	OID30675	no_MHC	UKB
rs56302081	9	136068410	ABO	ENSG00000175164	depression_Als_ukb_included	C	2281	rs77643237	unconditioned	6.33561e-06	0.927505	4.72577e-07	0.0691799	0.00330844	11.9693	OID30675	no_MHC	UKB
rs56302081	9	136068410	ABO	ENSG00000175164	depression_Als_ukb_included	C	2281	rs78338045	unconditioned	0.000176574	0.926375	1.31709e-05	0.0690956	0.00433992	8.64177	OID30675	no_MHC	UKB
rs56302081	9	136068410	ABO	ENSG00000175164	depression_Als_ukb_included	C	2292	rs7849280	unconditioned	3.31829e-08	0.92601	2.47663e-09	0.0691085	0.00488108	17.2212	OID30675	no_MHC	UKB
rs56302081	9	136068410	ABO	ENSG00000175164	depression_Als_ukb_included	C	2281	rs78590974	unconditioned	6.00096e-18	0.926626	4.47622e-19	0.0691144	0.0042591	39.6546	OID30675	no_MHC	UKB
rs56302081	9	136068410	ABO	ENSG00000175164	depression_Als_ukb_included	C	2283	rs7874586	unconditioned	0.000285443	0.918685	2.12955e-05	0.0685263	0.0124824	8.16147	OID30675	no_MHC	UKB
rs56302081	9	136068410	ABO	ENSG00000175164	depression_Als_ukb_included	C	2281	rs7875628	unconditioned	4.80623e-09	0.92914	3.58491e-10	0.0693019	0.00155842	19.1534	OID30675	no_MHC	UKB
rs56302081	9	136068410	ABO	ENSG00000175164	depression_Als_ukb_included	C	2283	rs79829688	unconditioned	3.79899e-06	0.927113	2.83388e-07	0.0691547	0.00372772	12.4808	OID30675	no_MHC	UKB
rs56302081	9	136068410	ABO	ENSG00000175164	depression_Als_ukb_included	C	2311	rs8176630	unconditioned	1.52089e-34	0.9284	1.13555e-35	0.0693152	0.00228464	77.8686	OID30675	no_MHC	UKB
rs56302081	9	136068410	ABO	ENSG00000175164	depression_Als_ukb_included	C	2318	rs8176634	unconditioned	3.26192e-32	0.928584	2.4359e-33	0.0693417	0.00207477	72.5004	OID30675	no_MHC	UKB
rs56302081	9	136068410	ABO	ENSG00000175164	depression_Als_ukb_included	C	2280	rs8176638	unconditioned	7.04159e-09	0.927581	5.25212e-10	0.0691824	0.00323658	18.7714	OID30675	no_MHC	UKB
rs56302081	9	136068410	ABO	ENSG00000175164	depression_Als_ukb_included	C	2281	rs9409875	unconditioned	0.000984292	0.925324	7.34203e-05	0.0690171	0.00460161	6.92359	OID30675	no_MHC	UKB
rs56302081	9	136068410	ABO	ENSG00000175164	depression_Als_ukb_included	C	2283	rs9411378	unconditioned	0.0116039	0.912682	0.000865569	0.0680731	0.00677517	4.45642	OID30675	no_MHC	UKB
rs56302081	9	136068410	ABO	ENSG00000175164	depression_Als_ukb_included	C	2281	rs9411395	unconditioned	0.000233216	0.925815	1.73953e-05	0.0690506	0.00488419	8.36354	OID30675	no_MHC	UKB
rs56302081	9	136068410	ABO	ENSG00000175164	depression_Als_ukb_included	C	2286	rs9411501	unconditioned	4.50016e-07	0.926792	3.35712e-08	0.0691347	0.00407243	14.614	OID30675	no_MHC	UKB
rs56302081	9	136068410	ABO	ENSG00000175164	schizophrenia	C	3364	unconditioned	unconditioned	0	0.744743	0	0.248999	0.00625819	10251.9	OID30675	no_MHC	UKB
rs56302081	9	136068410	ABO	ENSG00000175164	schizophrenia	C	2307	rs10793956	unconditioned	4.40661e-51	0.853074	6.9279e-52	0.134104	0.0128216	115.949	OID30675	no_MHC	UKB
rs56302081	9	136068410	ABO	ENSG00000175164	schizophrenia	C	2362	rs10901252	unconditioned	8.35049e-30	0.855575	1.31634e-30	0.13486	0.00956414	66.9552	OID30675	no_MHC	UKB
rs56302081	9	136068410	ABO	ENSG00000175164	schizophrenia	C	2302	rs10993806	unconditioned	0.00800114	0.845371	0.00125757	0.132858	0.0125123	4.82817	OID30675	no_MHC	UKB
rs56302081	9	136068410	ABO	ENSG00000175164	schizophrenia	C	2302	rs11243880	unconditioned	0.000633599	0.858814	9.95852e-05	0.134978	0.0054747	7.36409	OID30675	no_MHC	UKB
rs56302081	9	136068410	ABO	ENSG00000175164	schizophrenia	C	2304	rs11244006	unconditioned	2.14661e-40	0.852075	3.3744e-41	0.133929	0.0139954	91.3395	OID30675	no_MHC	UKB
rs56302081	9	136068410	ABO	ENSG00000175164	schizophrenia	C	2302	rs11244030	unconditioned	0.00147192	0.85632	0.000231349	0.134585	0.00739218	6.52119	OID30675	no_MHC	UKB
rs56302081	9	136068410	ABO	ENSG00000175164	schizophrenia	C	2314	rs11244061	unconditioned	7.81281e-10	0.858093	1.22858e-10	0.13493	0.00697714	20.9701	OID30675	no_MHC	UKB
rs56302081	9	136068410	ABO	ENSG00000175164	schizophrenia	C	2301	rs113633930	unconditioned	0.00150563	0.850556	0.000236637	0.133666	0.0140351	6.49855	OID30675	no_MHC	UKB
rs56302081	9	136068410	ABO	ENSG00000175164	schizophrenia	C	2311	rs117300748	unconditioned	3.9533e-06	0.856608	6.21653e-07	0.134692	0.00869545	12.441	OID30675	no_MHC	UKB
rs56302081	9	136068410	ABO	ENSG00000175164	schizophrenia	C	2302	rs117509822	unconditioned	3.65826e-11	0.849278	5.75037e-12	0.133479	0.0172428	24.0314	OID30675	no_MHC	UKB
rs56302081	9	136068410	ABO	ENSG00000175164	schizophrenia	C	2301	rs11795370	unconditioned	0.00806057	0.84363	0.00126687	0.132577	0.0144653	4.82077	OID30675	no_MHC	UKB
rs56302081	9	136068410	ABO	ENSG00000175164	schizophrenia	C	2319	rs12004298	unconditioned	4.91293e-21	0.85867	7.72802e-22	0.135062	0.00626825	46.7624	OID30675	no_MHC	UKB
rs56302081	9	136068410	ABO	ENSG00000175164	schizophrenia	C	2310	rs12345911	unconditioned	1.90867e-20	0.812638	3.00233e-21	0.127768	0.0595944	45.4053	OID30675	no_MHC	UKB
rs56302081	9	136068410	ABO	ENSG00000175164	schizophrenia	C	2302	rs137920930	unconditioned	0.000375916	0.847038	5.909e-05	0.133126	0.0194008	7.88615	OID30675	no_MHC	UKB
rs56302081	9	136068410	ABO	ENSG00000175164	schizophrenia	C	2303	rs138683771	unconditioned	1.94529e-14	0.844218	3.05803e-15	0.132689	0.0230933	31.5708	OID30675	no_MHC	UKB
rs56302081	9	136068410	ABO	ENSG00000175164	schizophrenia	C	2323	rs138704916	unconditioned	3.60794e-21	0.85215	5.67606e-22	0.134048	0.0138027	47.0712	OID30675	no_MHC	UKB
rs56302081	9	136068410	ABO	ENSG00000175164	schizophrenia	C	2303	rs140167248	unconditioned	2.61906e-07	0.844628	4.11724e-08	0.132756	0.022616	15.1553	OID30675	no_MHC	UKB
rs56302081	9	136068410	ABO	ENSG00000175164	schizophrenia	C	2305	rs145054389	unconditioned	1.11589e-06	0.843787	1.7544e-07	0.132637	0.0235749	13.7059	OID30675	no_MHC	UKB
rs56302081	9	136068410	ABO	ENSG00000175164	schizophrenia	C	2304	rs147278971	unconditioned	3.6696e-41	0.849377	5.76862e-42	0.133505	0.0171179	93.1059	OID30675	no_MHC	UKB
rs56302081	9	136068410	ABO	ENSG00000175164	schizophrenia	C	2302	rs150844645	unconditioned	0.000569548	0.839282	8.95348e-05	0.13191	0.0281494	7.47067	OID30675	no_MHC	UKB
rs56302081	9	136068410	ABO	ENSG00000175164	schizophrenia	C	2313	rs176694	unconditioned	2.02485e-37	0.858726	3.18403e-38	0.135027	0.00624713	84.4902	OID30675	no_MHC	UKB
rs56302081	9	136068410	ABO	ENSG00000175164	schizophrenia	C	2304	rs1887519	unconditioned	2.71665e-10	0.8579	4.27025e-11	0.134845	0.00725479	22.0265	OID30675	no_MHC	UKB
rs56302081	9	136068410	ABO	ENSG00000175164	schizophrenia	C	2305	rs2073935	unconditioned	3.21386e-74	0.856422	5.20637e-75	0.138734	0.0048441	169.224	OID30675	no_MHC	UKB
rs56302081	9	136068410	ABO	ENSG00000175164	schizophrenia	C	2306	rs28449682	unconditioned	1.41258e-06	0.843738	2.22107e-07	0.132642	0.0236187	13.4701	OID30675	no_MHC	UKB
rs56302081	9	136068410	ABO	ENSG00000175164	schizophrenia	C	2302	rs3025448	unconditioned	0.000544617	0.855358	8.56024e-05	0.134435	0.00957747	7.51543	OID30675	no_MHC	UKB
rs56302081	9	136068410	ABO	ENSG00000175164	schizophrenia	C	2304	rs3124755	unconditioned	0.00021703	0.857203	3.41146e-05	0.134735	0.00781075	8.43548	OID30675	no_MHC	UKB
rs56302081	9	136068410	ABO	ENSG00000175164	schizophrenia	C	2302	rs3124758	unconditioned	0.000937973	0.814576	0.000147491	0.128031	0.0563083	6.97179	OID30675	no_MHC	UKB
rs56302081	9	136068410	ABO	ENSG00000175164	schizophrenia	C	2325	rs34512234	unconditioned	6.65571e-52	0.855987	1.04836e-52	0.134819	0.00919364	117.839	OID30675	no_MHC	UKB
rs56302081	9	136068410	ABO	ENSG00000175164	schizophrenia	C	2310	rs35319260	unconditioned	0.000747066	0.853952	0.000117462	0.134257	0.010927	7.19936	OID30675	no_MHC	UKB
rs56302081	9	136068410	ABO	ENSG00000175164	schizophrenia	C	2310	rs36079470	unconditioned	1.07327e-10	0.853016	1.68886e-11	0.134215	0.0127683	22.9551	OID30675	no_MHC	UKB
rs56302081	9	136068410	ABO	ENSG00000175164	schizophrenia	C	2323	rs36223203	unconditioned	2.71793e-69	0.848913	4.28326e-70	0.133765	0.0173221	157.878	OID30675	no_MHC	UKB
rs56302081	9	136068410	ABO	ENSG00000175164	schizophrenia	C	2309	rs41296094	unconditioned	5.00905e-13	0.853358	7.87592e-14	0.134164	0.0124776	28.3224	OID30675	no_MHC	UKB
rs56302081	9	136068410	ABO	ENSG00000175164	schizophrenia	C	2303	rs41309954	unconditioned	0.0057198	0.821616	0.000899501	0.129166	0.0425993	5.16382	OID30675	no_MHC	UKB
rs56302081	9	136068410	ABO	ENSG00000175164	schizophrenia	C	2314	rs4962108	unconditioned	1.96102e-08	0.859651	3.08378e-09	0.135178	0.00517152	17.7472	OID30675	no_MHC	UKB
rs56302081	9	136068410	ABO	ENSG00000175164	schizophrenia	C	2378	rs502361	unconditioned	1.10286e-63	0.859557	1.7384e-64	0.135485	0.00495883	144.965	OID30675	no_MHC	UKB
rs56302081	9	136068410	ABO	ENSG00000175164	schizophrenia	C	2302	rs549542	unconditioned	1.87188e-22	0.860012	2.94211e-23	0.135167	0.00482167	50.0299	OID30675	no_MHC	UKB
rs56302081	9	136068410	ABO	ENSG00000175164	schizophrenia	C	2315	rs6597606	unconditioned	1.34403e-17	0.85878	2.11369e-18	0.13505	0.00616929	38.8483	OID30675	no_MHC	UKB
rs56302081	9	136068410	ABO	ENSG00000175164	schizophrenia	C	2315	rs681092	unconditioned	2.57279e-18	0.0779437	6.74958e-19	0.0195456	0.902511	40.5015	OID30675	no_MHC	UKB
rs56302081	9	136068410	ABO	ENSG00000175164	schizophrenia	C	2304	rs7033492	unconditioned	5.76456e-05	0.856564	9.06132e-06	0.134635	0.00873501	9.7612	OID30675	no_MHC	UKB
rs56302081	9	136068410	ABO	ENSG00000175164	schizophrenia	C	2307	rs71483203	unconditioned	5.98138e-12	0.857345	9.40373e-13	0.134781	0.00787438	25.8424	OID30675	no_MHC	UKB
rs56302081	9	136068410	ABO	ENSG00000175164	schizophrenia	C	2303	rs71503180	unconditioned	0.0018956	0.853064	0.000297962	0.134079	0.0106633	6.26822	OID30675	no_MHC	UKB
rs56302081	9	136068410	ABO	ENSG00000175164	schizophrenia	C	2304	rs73554552	unconditioned	4.28438e-07	0.810405	6.74058e-08	0.127438	0.0621564	14.6631	OID30675	no_MHC	UKB
rs56302081	9	136068410	ABO	ENSG00000175164	schizophrenia	C	2305	rs73660593	unconditioned	3.31826e-13	0.8194	5.2207e-14	0.128866	0.0517338	28.7342	OID30675	no_MHC	UKB
rs56302081	9	136068410	ABO	ENSG00000175164	schizophrenia	C	2302	rs74486859	unconditioned	1.54326e-07	0.848663	2.42584e-08	0.133383	0.0179544	15.6842	OID30675	no_MHC	UKB
rs56302081	9	136068410	ABO	ENSG00000175164	schizophrenia	C	2304	rs76096071	unconditioned	1.75097e-09	0.847674	2.75229e-10	0.133224	0.0191017	20.1631	OID30675	no_MHC	UKB
rs56302081	9	136068410	ABO	ENSG00000175164	schizophrenia	C	2302	rs77643237	unconditioned	5.84331e-06	0.855389	9.18452e-07	0.13444	0.0101641	12.0502	OID30675	no_MHC	UKB
rs56302081	9	136068410	ABO	ENSG00000175164	schizophrenia	C	2302	rs78338045	unconditioned	0.000162837	0.854293	2.5595e-05	0.134268	0.0112508	8.72276	OID30675	no_MHC	UKB
rs56302081	9	136068410	ABO	ENSG00000175164	schizophrenia	C	2313	rs7849280	unconditioned	3.07316e-08	0.857553	4.83294e-09	0.134854	0.0075931	17.298	OID30675	no_MHC	UKB
rs56302081	9	136068410	ABO	ENSG00000175164	schizophrenia	C	2302	rs78590974	unconditioned	5.45876e-18	0.843303	8.581e-19	0.13254	0.0241564	39.7493	OID30675	no_MHC	UKB
rs56302081	9	136068410	ABO	ENSG00000175164	schizophrenia	C	2304	rs7874586	unconditioned	0.000265323	0.85395	4.17069e-05	0.134223	0.0115193	8.23456	OID30675	no_MHC	UKB
rs56302081	9	136068410	ABO	ENSG00000175164	schizophrenia	C	2302	rs7875628	unconditioned	4.45299e-09	0.860749	6.99889e-10	0.135282	0.00396879	19.2297	OID30675	no_MHC	UKB
rs56302081	9	136068410	ABO	ENSG00000175164	schizophrenia	C	2304	rs79829688	unconditioned	3.41434e-06	0.833218	5.36812e-07	0.130965	0.0358125	12.5875	OID30675	no_MHC	UKB
rs56302081	9	136068410	ABO	ENSG00000175164	schizophrenia	C	2333	rs8176630	unconditioned	1.39597e-34	0.8521	2.19743e-35	0.134117	0.0137831	77.9543	OID30675	no_MHC	UKB
rs56302081	9	136068410	ABO	ENSG00000175164	schizophrenia	C	2340	rs8176634	unconditioned	3.01904e-32	0.859394	4.7529e-33	0.13529	0.00531636	72.5778	OID30675	no_MHC	UKB
rs56302081	9	136068410	ABO	ENSG00000175164	schizophrenia	C	2301	rs8176638	unconditioned	2.45927e-09	0.323936	3.86519e-10	0.0502866	0.625778	19.8234	OID30675	no_MHC	UKB
rs56302081	9	136068410	ABO	ENSG00000175164	schizophrenia	C	2302	rs9409875	unconditioned	0.00088933	0.836237	0.000139809	0.131431	0.0313033	7.02504	OID30675	no_MHC	UKB
rs56302081	9	136068410	ABO	ENSG00000175164	schizophrenia	C	2305	rs9411378	unconditioned	0.00013613	0.858431	2.13989e-05	0.134934	0.00647761	8.9019	OID30675	no_MHC	UKB
rs56302081	9	136068410	ABO	ENSG00000175164	schizophrenia	C	2302	rs9411395	unconditioned	0.000215044	0.85365	3.37995e-05	0.134161	0.011941	8.44467	OID30675	no_MHC	UKB
rs56302081	9	136068410	ABO	ENSG00000175164	schizophrenia	C	2308	rs9411501	unconditioned	2.38639e-20	0.859242	3.75173e-21	0.135079	0.00567963	45.1819	OID30675	no_MHC	UKB
rs7033492	9	136040986	ABO	ENSG00000175164	adhd	C	2642	unconditioned	unconditioned	0	0.927391	0	0.0669934	0.00561592	6037.65	OID30675	no_MHC	UKB
rs7033492	9	136040986	ABO	ENSG00000175164	adhd	C	2091	rs10793956	unconditioned	6.73278e-39	0.926	3.77964e-40	0.0519616	0.0220387	87.8938	OID30675	no_MHC	UKB
rs7033492	9	136040986	ABO	ENSG00000175164	adhd	C	2141	rs10901252	unconditioned	8.192e-34	0.938202	4.62867e-35	0.0530018	0.00879582	76.1847	OID30675	no_MHC	UKB
rs7033492	9	136040986	ABO	ENSG00000175164	adhd	C	2089	rs11244006	unconditioned	1.26516e-38	0.925149	7.09964e-40	0.0518933	0.0229576	87.263	OID30675	no_MHC	UKB
rs7033492	9	136040986	ABO	ENSG00000175164	adhd	C	2100	rs11244061	unconditioned	3.11072e-13	0.938697	1.74733e-14	0.0527193	0.0085836	28.7988	OID30675	no_MHC	UKB
rs7033492	9	136040986	ABO	ENSG00000175164	adhd	C	2088	rs113633930	unconditioned	0.000482996	0.871459	2.70921e-05	0.0488025	0.0792284	7.6355	OID30675	no_MHC	UKB
rs7033492	9	136040986	ABO	ENSG00000175164	adhd	C	2098	rs117300748	unconditioned	1.9206e-05	0.940804	1.07853e-06	0.0528253	0.00635058	10.8603	OID30675	no_MHC	UKB
rs7033492	9	136040986	ABO	ENSG00000175164	adhd	C	2091	rs117509822	unconditioned	1.96927e-11	0.933999	1.10513e-12	0.0524012	0.0135995	24.6508	OID30675	no_MHC	UKB
rs7033492	9	136040986	ABO	ENSG00000175164	adhd	C	2089	rs11795370	unconditioned	0.00492822	0.805247	0.000276458	0.0450274	0.144521	5.31278	OID30675	no_MHC	UKB
rs7033492	9	136040986	ABO	ENSG00000175164	adhd	C	2125	rs12004298	unconditioned	1.14355e-26	0.936467	6.45273e-28	0.0528315	0.0107015	59.7331	OID30675	no_MHC	UKB
rs7033492	9	136040986	ABO	ENSG00000175164	adhd	C	2094	rs12345911	unconditioned	2.92453e-30	0.922964	1.64285e-31	0.0518221	0.0252141	68.0044	OID30675	no_MHC	UKB
rs7033492	9	136040986	ABO	ENSG00000175164	adhd	C	2089	rs137920930	unconditioned	4.09677e-06	0.907266	2.29984e-07	0.0508901	0.0418394	12.4053	OID30675	no_MHC	UKB
rs7033492	9	136040986	ABO	ENSG00000175164	adhd	C	2088	rs138683771	unconditioned	0.00134446	0.926376	7.5413e-05	0.0519418	0.0202618	6.61177	OID30675	no_MHC	UKB
rs7033492	9	136040986	ABO	ENSG00000175164	adhd	C	2111	rs138704916	unconditioned	9.03318e-29	0.934555	5.08385e-30	0.0525837	0.0128611	64.5741	OID30675	no_MHC	UKB
rs7033492	9	136040986	ABO	ENSG00000175164	adhd	C	2090	rs140167248	unconditioned	6.7299e-07	0.924975	3.77712e-08	0.0518905	0.0231338	14.2115	OID30675	no_MHC	UKB
rs7033492	9	136040986	ABO	ENSG00000175164	adhd	C	2092	rs144380047	unconditioned	1.76121e-06	0.927299	9.88313e-08	0.0520152	0.0206835	13.2495	OID30675	no_MHC	UKB
rs7033492	9	136040986	ABO	ENSG00000175164	adhd	C	2089	rs145007118	unconditioned	0.00373566	0.920589	0.000209568	0.0516206	0.0238448	5.58983	OID30675	no_MHC	UKB
rs7033492	9	136040986	ABO	ENSG00000175164	adhd	C	2090	rs145054389	unconditioned	2.20131e-07	0.921715	1.23599e-08	0.051726	0.0265592	15.329	OID30675	no_MHC	UKB
rs7033492	9	136040986	ABO	ENSG00000175164	adhd	C	2091	rs147278971	unconditioned	2.46276e-44	0.932506	1.38208e-45	0.0523163	0.0151777	100.412	OID30675	no_MHC	UKB
rs7033492	9	136040986	ABO	ENSG00000175164	adhd	C	2098	rs176694	unconditioned	1.76048e-46	0.939418	9.88651e-48	0.052748	0.0078342	105.353	OID30675	no_MHC	UKB
rs7033492	9	136040986	ABO	ENSG00000175164	adhd	C	2088	rs1887519	unconditioned	2.22635e-37	0.936499	1.2488e-38	0.0525189	0.0109823	84.3953	OID30675	no_MHC	UKB
rs7033492	9	136040986	ABO	ENSG00000175164	adhd	C	2092	rs2073935	unconditioned	2.19903e-17	0.940549	1.23445e-18	0.0527923	0.00665837	38.3559	OID30675	no_MHC	UKB
rs7033492	9	136040986	ABO	ENSG00000175164	adhd	C	2114	rs34512234	unconditioned	1.93045e-41	0.917554	1.09243e-42	0.0518933	0.0305522	93.7482	OID30675	no_MHC	UKB
rs7033492	9	136040986	ABO	ENSG00000175164	adhd	C	2111	rs36223203	unconditioned	1.67012e-63	0.93013	9.43124e-65	0.0525074	0.0173623	144.55	OID30675	no_MHC	UKB
rs7033492	9	136040986	ABO	ENSG00000175164	adhd	C	2092	rs41296094	unconditioned	0.00351625	0.920246	0.000197331	0.0516195	0.0244212	5.65036	OID30675	no_MHC	UKB
rs7033492	9	136040986	ABO	ENSG00000175164	adhd	C	2089	rs41309954	unconditioned	0.00566829	0.822792	0.000317974	0.046031	0.125191	5.17287	OID30675	no_MHC	UKB
rs7033492	9	136040986	ABO	ENSG00000175164	adhd	C	2097	rs4962108	unconditioned	5.89379e-06	0.940033	3.31017e-07	0.0527886	0.00717235	12.0416	OID30675	no_MHC	UKB
rs7033492	9	136040986	ABO	ENSG00000175164	adhd	C	2142	rs502361	unconditioned	9.92672e-64	0.9417	5.59748e-65	0.0530953	0.00520465	145.07	OID30675	no_MHC	UKB
rs7033492	9	136040986	ABO	ENSG00000175164	adhd	C	2089	rs509646	unconditioned	3.25544e-05	0.936435	1.8264e-06	0.052526	0.0110046	10.3326	OID30675	no_MHC	UKB
rs7033492	9	136040986	ABO	ENSG00000175164	adhd	C	2089	rs549542	unconditioned	1.43536e-22	0.941689	8.05205e-24	0.052821	0.00548949	50.2955	OID30675	no_MHC	UKB
rs7033492	9	136040986	ABO	ENSG00000175164	adhd	C	2102	rs6597606	unconditioned	6.28515e-17	0.9416	3.53047e-18	0.0528857	0.00551407	37.3058	OID30675	no_MHC	UKB
rs7033492	9	136040986	ABO	ENSG00000175164	adhd	C	2101	rs681092	unconditioned	2.7761e-17	0.936479	1.56158e-18	0.0526671	0.0108542	38.1229	OID30675	no_MHC	UKB
rs7033492	9	136040986	ABO	ENSG00000175164	adhd	C	2090	rs7033492	unconditioned	0.00105323	0.930175	5.90967e-05	0.0521755	0.0165371	6.85589	OID30675	no_MHC	UKB
rs7033492	9	136040986	ABO	ENSG00000175164	adhd	C	2092	rs71483203	unconditioned	2.54507e-26	0.938905	1.4283e-27	0.0526832	0.00841215	58.9331	OID30675	no_MHC	UKB
rs7033492	9	136040986	ABO	ENSG00000175164	adhd	C	2089	rs71503180	unconditioned	8.05883e-13	0.937894	4.52116e-14	0.0526081	0.00949764	27.8468	OID30675	no_MHC	UKB
rs7033492	9	136040986	ABO	ENSG00000175164	adhd	C	2090	rs73554552	unconditioned	7.41828e-05	0.933504	4.16318e-06	0.0523748	0.0140428	9.50898	OID30675	no_MHC	UKB
rs7033492	9	136040986	ABO	ENSG00000175164	adhd	C	2091	rs73660593	unconditioned	3.28019e-14	0.934429	1.84127e-15	0.0524392	0.0131323	31.0483	OID30675	no_MHC	UKB
rs7033492	9	136040986	ABO	ENSG00000175164	adhd	C	2089	rs74486859	unconditioned	2.34211e-07	0.932689	1.31411e-08	0.0523162	0.0149946	15.267	OID30675	no_MHC	UKB
rs7033492	9	136040986	ABO	ENSG00000175164	adhd	C	2092	rs76096071	unconditioned	6.03831e-14	0.937241	3.3884e-15	0.0525831	0.0101758	30.4381	OID30675	no_MHC	UKB
rs7033492	9	136040986	ABO	ENSG00000175164	adhd	C	2091	rs77643237	unconditioned	9.82742e-11	0.93787	5.51458e-12	0.0526183	0.00951183	23.0433	OID30675	no_MHC	UKB
rs7033492	9	136040986	ABO	ENSG00000175164	adhd	C	2089	rs78338045	unconditioned	3.83029e-08	0.936323	2.14893e-09	0.05252	0.0111568	17.0777	OID30675	no_MHC	UKB
rs7033492	9	136040986	ABO	ENSG00000175164	adhd	C	2089	rs78590974	unconditioned	3.66986e-18	0.926907	2.05932e-19	0.0519918	0.0211015	40.1464	OID30675	no_MHC	UKB
rs7033492	9	136040986	ABO	ENSG00000175164	adhd	C	2090	rs7874586	unconditioned	0.000292013	0.934211	1.63848e-05	0.0524055	0.0130752	8.13871	OID30675	no_MHC	UKB
rs7033492	9	136040986	ABO	ENSG00000175164	adhd	C	2088	rs7875628	unconditioned	0.000863673	0.926805	4.84449e-05	0.0519658	0.0203166	7.05432	OID30675	no_MHC	UKB
rs7033492	9	136040986	ABO	ENSG00000175164	adhd	C	2090	rs79829688	unconditioned	1.02036e-12	0.896242	5.72999e-14	0.0502765	0.0534819	27.6109	OID30675	no_MHC	UKB
rs7033492	9	136040986	ABO	ENSG00000175164	adhd	C	2114	rs8176630	unconditioned	2.68885e-34	0.940755	1.51218e-35	0.0529005	0.00634443	77.2988	OID30675	no_MHC	UKB
rs7033492	9	136040986	ABO	ENSG00000175164	adhd	C	2115	rs8176634	unconditioned	2.11117e-32	0.941087	1.18749e-33	0.0529281	0.00598461	72.9355	OID30675	no_MHC	UKB
rs7033492	9	136040986	ABO	ENSG00000175164	adhd	C	2088	rs8176638	unconditioned	3.10555e-08	0.938509	1.74196e-09	0.0526338	0.00885677	17.2875	OID30675	no_MHC	UKB
rs7033492	9	136040986	ABO	ENSG00000175164	adhd	C	2088	rs9409875	unconditioned	0.000400768	0.935818	2.24798e-05	0.0524804	0.0112781	7.82213	OID30675	no_MHC	UKB
rs7033492	9	136040986	ABO	ENSG00000175164	adhd	C	2090	rs9411378	unconditioned	0.00491984	0.902497	0.000276029	0.0505931	0.0417138	5.31448	OID30675	no_MHC	UKB
rs7033492	9	136040986	ABO	ENSG00000175164	adhd	C	2091	rs9411395	unconditioned	1.681e-06	0.937267	9.43208e-08	0.0525799	0.0101514	13.2961	OID30675	no_MHC	UKB
rs7033492	9	136040986	ABO	ENSG00000175164	adhd	C	2093	rs9411501	unconditioned	4.75827e-34	0.940327	2.67045e-35	0.0527664	0.00690676	76.728	OID30675	no_MHC	UKB
rs7033492	9	136040986	ABO	ENSG00000175164	alzheimers	C	4606	unconditioned	unconditioned	0	0.899709	0	0.0672208	0.03307	10251.8	OID30675	no_MHC	UKB
rs7033492	9	136040986	ABO	ENSG00000175164	alzheimers	C	2426	rs10793956	unconditioned	7.1195e-39	0.980423	1.11438e-40	0.0153418	0.00423521	87.838	OID30675	no_MHC	UKB
rs7033492	9	136040986	ABO	ENSG00000175164	alzheimers	C	2484	rs10901252	unconditioned	8.16299e-34	0.935118	1.43461e-35	0.0163858	0.0484959	76.1883	OID30675	no_MHC	UKB
rs7033492	9	136040986	ABO	ENSG00000175164	alzheimers	C	2424	rs11244006	unconditioned	1.34198e-38	0.982179	2.08464e-40	0.0152547	0.00256644	87.2041	OID30675	no_MHC	UKB
rs7033492	9	136040986	ABO	ENSG00000175164	alzheimers	C	2437	rs11244061	unconditioned	3.23534e-13	0.976193	5.04228e-15	0.0152054	0.00860166	28.7595	OID30675	no_MHC	UKB
rs7033492	9	136040986	ABO	ENSG00000175164	alzheimers	C	2424	rs113633930	unconditioned	1.25736e-27	0.969467	1.95487e-29	0.0150573	0.015476	61.9408	OID30675	no_MHC	UKB
rs7033492	9	136040986	ABO	ENSG00000175164	alzheimers	C	2434	rs117300748	unconditioned	1.99771e-05	0.983498	3.10593e-07	0.0152897	0.00119245	10.8209	OID30675	no_MHC	UKB
rs7033492	9	136040986	ABO	ENSG00000175164	alzheimers	C	2426	rs117509822	unconditioned	2.06761e-11	0.980745	3.2129e-13	0.015236	0.00401863	24.602	OID30675	no_MHC	UKB
rs7033492	9	136040986	ABO	ENSG00000175164	alzheimers	C	2425	rs11795370	unconditioned	7.79522e-37	0.962323	1.21274e-38	0.0149486	0.0227289	83.1421	OID30675	no_MHC	UKB
rs7033492	9	136040986	ABO	ENSG00000175164	alzheimers	C	2460	rs12004298	unconditioned	1.19953e-26	0.982329	1.92103e-28	0.01573	0.00194148	59.6853	OID30675	no_MHC	UKB
rs7033492	9	136040986	ABO	ENSG00000175164	alzheimers	C	2429	rs12345911	unconditioned	3.10474e-30	0.980781	4.84344e-32	0.0152964	0.00392231	67.9446	OID30675	no_MHC	UKB
rs7033492	9	136040986	ABO	ENSG00000175164	alzheimers	C	2425	rs137920930	unconditioned	4.40754e-06	0.97667	6.86236e-08	0.0151982	0.00812718	12.3322	OID30675	no_MHC	UKB
rs7033492	9	136040986	ABO	ENSG00000175164	alzheimers	C	2424	rs138683771	unconditioned	1.17168e-16	0.945893	1.82468e-18	0.0146911	0.0394159	36.6829	OID30675	no_MHC	UKB
rs7033492	9	136040986	ABO	ENSG00000175164	alzheimers	C	2446	rs138704916	unconditioned	9.48086e-29	0.981345	1.50321e-30	0.0155563	0.00309864	64.5257	OID30675	no_MHC	UKB
rs7033492	9	136040986	ABO	ENSG00000175164	alzheimers	C	2425	rs140167248	unconditioned	7.00467e-07	0.963101	1.09075e-08	0.0149752	0.0219235	14.1715	OID30675	no_MHC	UKB
rs7033492	9	136040986	ABO	ENSG00000175164	alzheimers	C	2428	rs144380047	unconditioned	3.98729e-07	0.980404	6.20434e-09	0.015251	0.0043441	14.735	OID30675	no_MHC	UKB
rs7033492	9	136040986	ABO	ENSG00000175164	alzheimers	C	2425	rs145007118	unconditioned	0.000705243	0.979698	1.09692e-05	0.0152337	0.00435223	7.25697	OID30675	no_MHC	UKB
rs7033492	9	136040986	ABO	ENSG00000175164	alzheimers	C	2426	rs145054389	unconditioned	2.32933e-07	0.975678	3.62147e-09	0.01516	0.00916163	15.2725	OID30675	no_MHC	UKB
rs7033492	9	136040986	ABO	ENSG00000175164	alzheimers	C	2427	rs147278971	unconditioned	2.58947e-44	0.981634	4.02463e-46	0.0152537	0.00311207	100.362	OID30675	no_MHC	UKB
rs7033492	9	136040986	ABO	ENSG00000175164	alzheimers	C	2436	rs176694	unconditioned	1.84141e-46	0.982885	2.8657e-48	0.0152943	0.0018209	105.308	OID30675	no_MHC	UKB
rs7033492	9	136040986	ABO	ENSG00000175164	alzheimers	C	2424	rs1887519	unconditioned	3.21019e-59	0.925926	5.00668e-61	0.0143812	0.059693	134.686	OID30675	no_MHC	UKB
rs7033492	9	136040986	ABO	ENSG00000175164	alzheimers	C	2428	rs2073935	unconditioned	3.34334e-95	0.962104	5.2046e-97	0.0149542	0.0229414	217.539	OID30675	no_MHC	UKB
rs7033492	9	136040986	ABO	ENSG00000175164	alzheimers	C	2450	rs34512234	unconditioned	2.05598e-41	0.977829	3.22474e-43	0.0153301	0.00684074	93.6852	OID30675	no_MHC	UKB
rs7033492	9	136040986	ABO	ENSG00000175164	alzheimers	C	2447	rs36223203	unconditioned	1.74298e-63	0.972222	2.73047e-65	0.0152177	0.0125606	144.507	OID30675	no_MHC	UKB
rs7033492	9	136040986	ABO	ENSG00000175164	alzheimers	C	2428	rs41296094	unconditioned	5.74972e-15	0.96463	9.00316e-17	0.0150843	0.0202855	32.7896	OID30675	no_MHC	UKB
rs7033492	9	136040986	ABO	ENSG00000175164	alzheimers	C	2425	rs41309954	unconditioned	0.0049572	0.976424	7.70178e-05	0.0151669	0.00337496	5.30692	OID30675	no_MHC	UKB
rs7033492	9	136040986	ABO	ENSG00000175164	alzheimers	C	2432	rs4962108	unconditioned	6.13276e-06	0.978146	9.66788e-08	0.0154134	0.0064345	12.0019	OID30675	no_MHC	UKB
rs7033492	9	136040986	ABO	ENSG00000175164	alzheimers	C	2501	rs502361	unconditioned	6.66379e-91	0.981713	1.05266e-92	0.015505	0.00278193	207.639	OID30675	no_MHC	UKB
rs7033492	9	136040986	ABO	ENSG00000175164	alzheimers	C	2424	rs509646	unconditioned	3.41386e-05	0.982697	5.30293e-07	0.0152628	0.00200537	10.2851	OID30675	no_MHC	UKB
rs7033492	9	136040986	ABO	ENSG00000175164	alzheimers	C	2424	rs549542	unconditioned	1.49915e-22	0.983412	2.3286e-24	0.0152738	0.00131396	50.252	OID30675	no_MHC	UKB
rs7033492	9	136040986	ABO	ENSG00000175164	alzheimers	C	2437	rs6597606	unconditioned	6.56404e-17	0.983238	1.02088e-18	0.0152905	0.00147187	37.2623	OID30675	no_MHC	UKB
rs7033492	9	136040986	ABO	ENSG00000175164	alzheimers	C	2436	rs681092	unconditioned	2.91164e-17	0.982134	4.53267e-19	0.0152867	0.00257928	38.0752	OID30675	no_MHC	UKB
rs7033492	9	136040986	ABO	ENSG00000175164	alzheimers	C	2425	rs7033492	unconditioned	0.00107876	0.98016	1.67611e-05	0.0152256	0.00351903	6.83194	OID30675	no_MHC	UKB
rs7033492	9	136040986	ABO	ENSG00000175164	alzheimers	C	2427	rs71483203	unconditioned	2.65678e-26	0.980061	4.12911e-28	0.0152272	0.00471212	58.8901	OID30675	no_MHC	UKB
rs7033492	9	136040986	ABO	ENSG00000175164	alzheimers	C	2424	rs71503180	unconditioned	8.31638e-13	0.967791	1.29313e-14	0.0150312	0.0171781	27.8154	OID30675	no_MHC	UKB
rs7033492	9	136040986	ABO	ENSG00000175164	alzheimers	C	2425	rs73554552	unconditioned	7.79757e-05	0.982134	1.21147e-06	0.0152564	0.00253075	9.45911	OID30675	no_MHC	UKB
rs7033492	9	136040986	ABO	ENSG00000175164	alzheimers	C	2426	rs73660593	unconditioned	3.44519e-14	0.981444	5.3542e-16	0.0152494	0.00330665	30.9992	OID30675	no_MHC	UKB
rs7033492	9	136040986	ABO	ENSG00000175164	alzheimers	C	2424	rs74486859	unconditioned	2.46251e-07	0.980672	3.82567e-09	0.0152313	0.00409618	15.2169	OID30675	no_MHC	UKB
rs7033492	9	136040986	ABO	ENSG00000175164	alzheimers	C	2428	rs76096071	unconditioned	3.58801e-30	0.970339	5.5808e-32	0.0150781	0.0145831	67.8	OID30675	no_MHC	UKB
rs7033492	9	136040986	ABO	ENSG00000175164	alzheimers	C	2426	rs77643237	unconditioned	1.02797e-10	0.98101	1.59735e-12	0.0152401	0.00374975	22.9983	OID30675	no_MHC	UKB
rs7033492	9	136040986	ABO	ENSG00000175164	alzheimers	C	2424	rs78338045	unconditioned	4.01766e-08	0.982096	6.24111e-10	0.0152534	0.00265078	17.03	OID30675	no_MHC	UKB
rs7033492	9	136040986	ABO	ENSG00000175164	alzheimers	C	2424	rs78590974	unconditioned	3.86356e-18	0.976664	6.00392e-20	0.015169	0.00816715	40.0949	OID30675	no_MHC	UKB
rs7033492	9	136040986	ABO	ENSG00000175164	alzheimers	C	2425	rs7874586	unconditioned	0.000304341	0.9808	4.72872e-06	0.0152356	0.00365512	8.09736	OID30675	no_MHC	UKB
rs7033492	9	136040986	ABO	ENSG00000175164	alzheimers	C	2424	rs7875628	unconditioned	2.96602e-09	0.981988	4.60751e-11	0.0152517	0.00276071	19.636	OID30675	no_MHC	UKB
rs7033492	9	136040986	ABO	ENSG00000175164	alzheimers	C	2425	rs79829688	unconditioned	1.11788e-12	0.98198	1.73682e-14	0.0152539	0.00276624	27.5196	OID30675	no_MHC	UKB
rs7033492	9	136040986	ABO	ENSG00000175164	alzheimers	C	2465	rs8176630	unconditioned	2.80678e-34	0.981674	4.41776e-36	0.0154483	0.00287816	77.2559	OID30675	no_MHC	UKB
rs7033492	9	136040986	ABO	ENSG00000175164	alzheimers	C	2465	rs8176634	unconditioned	2.2057e-32	0.982899	3.4722e-34	0.0154711	0.00163001	72.8917	OID30675	no_MHC	UKB
rs7033492	9	136040986	ABO	ENSG00000175164	alzheimers	C	2424	rs8176638	unconditioned	1.16054e-21	0.957911	1.80579e-23	0.0148778	0.0272108	48.2054	OID30675	no_MHC	UKB
rs7033492	9	136040986	ABO	ENSG00000175164	alzheimers	C	2424	rs9409875	unconditioned	0.000112294	0.948981	1.74977e-06	0.0147509	0.0361545	9.09439	OID30675	no_MHC	UKB
rs7033492	9	136040986	ABO	ENSG00000175164	alzheimers	C	2427	rs9411378	unconditioned	0.000590046	0.977943	9.194e-06	0.0152319	0.00622591	7.43531	OID30675	no_MHC	UKB
rs7033492	9	136040986	ABO	ENSG00000175164	alzheimers	C	2427	rs9411395	unconditioned	6.82675e-113	0.981811	1.06083e-114	0.0152537	0.00293547	258.271	OID30675	no_MHC	UKB
rs7033492	9	136040986	ABO	ENSG00000175164	alzheimers	C	2428	rs9411501	unconditioned	4.96633e-34	0.981358	7.7189e-36	0.0152493	0.00339305	76.6852	OID30675	no_MHC	UKB
rs7033492	9	136040986	ABO	ENSG00000175164	alzheimers_noukb	C	4452	unconditioned	unconditioned	0	0.801649	0	0.193919	0.00443144	10251.9	OID30675	no_MHC	UKB
rs7033492	9	136040986	ABO	ENSG00000175164	alzheimers_noukb	C	2442	rs10793956	unconditioned	6.25229e-39	0.861302	8.62886e-40	0.118849	0.0198491	87.9679	OID30675	no_MHC	UKB
rs7033492	9	136040986	ABO	ENSG00000175164	alzheimers_noukb	C	2500	rs10901252	unconditioned	7.5708e-34	0.867343	1.05011e-34	0.120293	0.0123641	76.2636	OID30675	no_MHC	UKB
rs7033492	9	136040986	ABO	ENSG00000175164	alzheimers_noukb	C	2440	rs11244006	unconditioned	1.18385e-38	0.866652	1.63316e-39	0.119544	0.0138037	87.3295	OID30675	no_MHC	UKB
rs7033492	9	136040986	ABO	ENSG00000175164	alzheimers_noukb	C	2453	rs11244061	unconditioned	2.86771e-13	0.86525	3.95941e-14	0.119449	0.0153018	28.8801	OID30675	no_MHC	UKB
rs7033492	9	136040986	ABO	ENSG00000175164	alzheimers_noukb	C	2440	rs113633930	unconditioned	1.11692e-27	0.861318	1.54091e-28	0.118808	0.0198738	62.0592	OID30675	no_MHC	UKB
rs7033492	9	136040986	ABO	ENSG00000175164	alzheimers_noukb	C	2450	rs117300748	unconditioned	1.7713e-05	0.872102	2.44566e-06	0.120404	0.00747383	10.9412	OID30675	no_MHC	UKB
rs7033492	9	136040986	ABO	ENSG00000175164	alzheimers_noukb	C	2442	rs117509822	unconditioned	1.81582e-11	0.86134	2.50537e-12	0.118823	0.0198374	24.7319	OID30675	no_MHC	UKB
rs7033492	9	136040986	ABO	ENSG00000175164	alzheimers_noukb	C	2441	rs11795370	unconditioned	6.45516e-37	0.796871	8.91201e-38	0.109923	0.0932061	83.3308	OID30675	no_MHC	UKB
rs7033492	9	136040986	ABO	ENSG00000175164	alzheimers_noukb	C	2476	rs12004298	unconditioned	1.06392e-26	0.871282	1.47156e-27	0.120503	0.00821526	59.8053	OID30675	no_MHC	UKB
rs7033492	9	136040986	ABO	ENSG00000175164	alzheimers_noukb	C	2445	rs12345911	unconditioned	2.69413e-30	0.8513	3.71848e-31	0.117466	0.0312341	68.0865	OID30675	no_MHC	UKB
rs7033492	9	136040986	ABO	ENSG00000175164	alzheimers_noukb	C	2441	rs137920930	unconditioned	3.84755e-06	0.852675	5.30979e-07	0.117643	0.0296779	12.4681	OID30675	no_MHC	UKB
rs7033492	9	136040986	ABO	ENSG00000175164	alzheimers_noukb	C	2440	rs138683771	unconditioned	1.06406e-16	0.859208	1.46802e-17	0.118517	0.0222754	36.7793	OID30675	no_MHC	UKB
rs7033492	9	136040986	ABO	ENSG00000175164	alzheimers_noukb	C	2462	rs138704916	unconditioned	8.37342e-29	0.866848	1.15699e-29	0.119763	0.013389	64.6499	OID30675	no_MHC	UKB
rs7033492	9	136040986	ABO	ENSG00000175164	alzheimers_noukb	C	2441	rs140167248	unconditioned	6.22403e-07	0.855852	8.58776e-08	0.118062	0.0260848	14.2897	OID30675	no_MHC	UKB
rs7033492	9	136040986	ABO	ENSG00000175164	alzheimers_noukb	C	2444	rs144380047	unconditioned	3.50852e-07	0.862667	4.84134e-08	0.11902	0.0183126	14.8629	OID30675	no_MHC	UKB
rs7033492	9	136040986	ABO	ENSG00000175164	alzheimers_noukb	C	2441	rs145007118	unconditioned	0.000617393	0.858318	8.51849e-05	0.118404	0.0225749	7.39	OID30675	no_MHC	UKB
rs7033492	9	136040986	ABO	ENSG00000175164	alzheimers_noukb	C	2442	rs145054389	unconditioned	2.0457e-07	0.85696	2.82289e-08	0.118228	0.0248118	15.4024	OID30675	no_MHC	UKB
rs7033492	9	136040986	ABO	ENSG00000175164	alzheimers_noukb	C	2443	rs147278971	unconditioned	2.27784e-44	0.863767	3.14305e-45	0.119169	0.017064	100.491	OID30675	no_MHC	UKB
rs7033492	9	136040986	ABO	ENSG00000175164	alzheimers_noukb	C	2452	rs176694	unconditioned	1.63346e-46	0.87194	2.25517e-47	0.120373	0.00768752	105.428	OID30675	no_MHC	UKB
rs7033492	9	136040986	ABO	ENSG00000175164	alzheimers_noukb	C	2440	rs1887519	unconditioned	3.02353e-59	0.872133	4.17085e-60	0.1203	0.00756749	134.746	OID30675	no_MHC	UKB
rs7033492	9	136040986	ABO	ENSG00000175164	alzheimers_noukb	C	2445	rs2073935	unconditioned	3.02249e-95	0.869811	4.17098e-96	0.120022	0.0101669	217.64	OID30675	no_MHC	UKB
rs7033492	9	136040986	ABO	ENSG00000175164	alzheimers_noukb	C	2466	rs34512234	unconditioned	1.82717e-41	0.869156	2.52656e-42	0.120174	0.0106699	93.8032	OID30675	no_MHC	UKB
rs7033492	9	136040986	ABO	ENSG00000175164	alzheimers_noukb	C	2463	rs36223203	unconditioned	1.55117e-63	0.865607	2.14459e-64	0.119661	0.0147325	144.624	OID30675	no_MHC	UKB
rs7033492	9	136040986	ABO	ENSG00000175164	alzheimers_noukb	C	2444	rs41296094	unconditioned	4.88565e-15	0.819692	6.74606e-16	0.113115	0.0671932	32.9525	OID30675	no_MHC	UKB
rs7033492	9	136040986	ABO	ENSG00000175164	alzheimers_noukb	C	2441	rs41309954	unconditioned	0.00419582	0.834389	0.000579628	0.11522	0.0456151	5.47367	OID30675	no_MHC	UKB
rs7033492	9	136040986	ABO	ENSG00000175164	alzheimers_noukb	C	2448	rs4962108	unconditioned	5.46964e-06	0.872396	7.55028e-07	0.120418	0.00717937	12.1163	OID30675	no_MHC	UKB
rs7033492	9	136040986	ABO	ENSG00000175164	alzheimers_noukb	C	2518	rs502361	unconditioned	5.92538e-91	0.872956	8.20441e-92	0.120865	0.00617856	207.756	OID30675	no_MHC	UKB
rs7033492	9	136040986	ABO	ENSG00000175164	alzheimers_noukb	C	2440	rs509646	unconditioned	3.03362e-05	0.873227	4.18471e-06	0.120451	0.00628812	10.4032	OID30675	no_MHC	UKB
rs7033492	9	136040986	ABO	ENSG00000175164	alzheimers_noukb	C	2440	rs549542	unconditioned	1.33265e-22	0.874162	1.8383e-23	0.12058	0.00525778	50.3697	OID30675	no_MHC	UKB
rs7033492	9	136040986	ABO	ENSG00000175164	alzheimers_noukb	C	2453	rs6597606	unconditioned	5.83238e-17	0.8736	8.05045e-18	0.120578	0.00582294	37.3805	OID30675	no_MHC	UKB
rs7033492	9	136040986	ABO	ENSG00000175164	alzheimers_noukb	C	2452	rs681092	unconditioned	2.58476e-17	0.871855	3.56839e-18	0.120356	0.00778852	38.1943	OID30675	no_MHC	UKB
rs7033492	9	136040986	ABO	ENSG00000175164	alzheimers_noukb	C	2441	rs7033492	unconditioned	0.000956006	0.870337	0.000131881	0.120054	0.00852043	6.95275	OID30675	no_MHC	UKB
rs7033492	9	136040986	ABO	ENSG00000175164	alzheimers_noukb	C	2443	rs71483203	unconditioned	2.34682e-26	0.865705	3.23809e-27	0.119433	0.0148616	59.0142	OID30675	no_MHC	UKB
rs7033492	9	136040986	ABO	ENSG00000175164	alzheimers_noukb	C	2440	rs71503180	unconditioned	7.37995e-13	0.858798	1.01817e-13	0.11846	0.0227417	27.9348	OID30675	no_MHC	UKB
rs7033492	9	136040986	ABO	ENSG00000175164	alzheimers_noukb	C	2441	rs73554552	unconditioned	6.90599e-05	0.869905	9.52751e-06	0.120002	0.0100144	9.58054	OID30675	no_MHC	UKB
rs7033492	9	136040986	ABO	ENSG00000175164	alzheimers_noukb	C	2442	rs73660593	unconditioned	2.75494e-14	0.784815	3.80985e-15	0.108426	0.106759	31.2228	OID30675	no_MHC	UKB
rs7033492	9	136040986	ABO	ENSG00000175164	alzheimers_noukb	C	2440	rs74486859	unconditioned	2.13928e-07	0.851955	2.95164e-08	0.117517	0.0305287	15.3576	OID30675	no_MHC	UKB
rs7033492	9	136040986	ABO	ENSG00000175164	alzheimers_noukb	C	2444	rs76096071	unconditioned	3.21715e-30	0.870051	4.43884e-31	0.120035	0.00991441	67.9091	OID30675	no_MHC	UKB
rs7033492	9	136040986	ABO	ENSG00000175164	alzheimers_noukb	C	2442	rs77643237	unconditioned	9.03229e-11	0.861963	1.24622e-11	0.118909	0.0191284	23.1276	OID30675	no_MHC	UKB
rs7033492	9	136040986	ABO	ENSG00000175164	alzheimers_noukb	C	2440	rs78338045	unconditioned	3.55001e-08	0.867771	4.89731e-09	0.119698	0.0125311	17.1537	OID30675	no_MHC	UKB
rs7033492	9	136040986	ABO	ENSG00000175164	alzheimers_noukb	C	2440	rs78590974	unconditioned	3.4352e-18	0.868583	4.73888e-19	0.11981	0.0116066	40.2125	OID30675	no_MHC	UKB
rs7033492	9	136040986	ABO	ENSG00000175164	alzheimers_noukb	C	2441	rs7874586	unconditioned	0.000263857	0.850585	3.64074e-05	0.117333	0.0317816	8.2401	OID30675	no_MHC	UKB
rs7033492	9	136040986	ABO	ENSG00000175164	alzheimers_noukb	C	2440	rs7875628	unconditioned	2.64237e-09	0.874781	3.64496e-10	0.120665	0.00455367	19.7516	OID30675	no_MHC	UKB
rs7033492	9	136040986	ABO	ENSG00000175164	alzheimers_noukb	C	2441	rs79829688	unconditioned	9.66017e-13	0.848593	1.33295e-13	0.117058	0.0343496	27.6656	OID30675	no_MHC	UKB
rs7033492	9	136040986	ABO	ENSG00000175164	alzheimers_noukb	C	2481	rs8176630	unconditioned	2.4981e-34	0.873699	3.45241e-35	0.120741	0.00555956	77.3724	OID30675	no_MHC	UKB
rs7033492	9	136040986	ABO	ENSG00000175164	alzheimers_noukb	C	2481	rs8176634	unconditioned	1.96073e-32	0.873722	2.70974e-33	0.120744	0.00553375	73.0094	OID30675	no_MHC	UKB
rs7033492	9	136040986	ABO	ENSG00000175164	alzheimers_noukb	C	2440	rs8176638	unconditioned	1.04657e-21	0.863853	1.44383e-22	0.119158	0.016989	48.3088	OID30675	no_MHC	UKB
rs7033492	9	136040986	ABO	ENSG00000175164	alzheimers_noukb	C	2440	rs9409875	unconditioned	9.56922e-05	0.808784	1.32123e-05	0.11159	0.0795171	9.25437	OID30675	no_MHC	UKB
rs7033492	9	136040986	ABO	ENSG00000175164	alzheimers_noukb	C	2443	rs9411378	unconditioned	0.000522186	0.86606	7.2048e-05	0.11948	0.0138659	7.55749	OID30675	no_MHC	UKB
rs7033492	9	136040986	ABO	ENSG00000175164	alzheimers_noukb	C	2443	rs9411395	unconditioned	6.06881e-113	0.872851	8.37285e-114	0.120416	0.00673273	258.389	OID30675	no_MHC	UKB
rs7033492	9	136040986	ABO	ENSG00000175164	alzheimers_noukb	C	2444	rs9411501	unconditioned	4.41681e-34	0.872747	6.0939e-35	0.120407	0.00684588	76.8025	OID30675	no_MHC	UKB
rs7033492	9	136040986	ABO	ENSG00000175164	anxiety_cc	C	2751	unconditioned	unconditioned	0	0.890804	0	0.0903604	0.0188356	10251.7	OID30675	no_MHC	UKB
rs7033492	9	136040986	ABO	ENSG00000175164	anxiety_cc	C	2049	rs10793956	unconditioned	0.0039214	0.903532	0.000260951	0.0600938	0.0321915	5.54131	OID30675	no_MHC	UKB
rs7033492	9	136040986	ABO	ENSG00000175164	anxiety_cc	C	2107	rs10901252	unconditioned	7.90628e-34	0.905933	5.3936e-35	0.0617698	0.0322968	76.2202	OID30675	no_MHC	UKB
rs7033492	9	136040986	ABO	ENSG00000175164	anxiety_cc	C	2048	rs11244006	unconditioned	1.2207e-38	0.894166	8.1223e-40	0.0594499	0.0463842	87.2988	OID30675	no_MHC	UKB
rs7033492	9	136040986	ABO	ENSG00000175164	anxiety_cc	C	2061	rs11244061	unconditioned	3.0391e-13	0.916903	2.02958e-14	0.061211	0.0218861	28.822	OID30675	no_MHC	UKB
rs7033492	9	136040986	ABO	ENSG00000175164	anxiety_cc	C	2048	rs113633930	unconditioned	1.11706e-27	0.861768	7.43742e-29	0.0572959	0.080936	62.0591	OID30675	no_MHC	UKB
rs7033492	9	136040986	ABO	ENSG00000175164	anxiety_cc	C	2058	rs117300748	unconditioned	1.87674e-05	0.92187	1.25103e-06	0.061435	0.0166753	10.8834	OID30675	no_MHC	UKB
rs7033492	9	136040986	ABO	ENSG00000175164	anxiety_cc	C	2049	rs117509822	unconditioned	0.00381307	0.901186	0.000253668	0.0599175	0.0348299	5.56932	OID30675	no_MHC	UKB
rs7033492	9	136040986	ABO	ENSG00000175164	anxiety_cc	C	2049	rs11795370	unconditioned	7.21314e-37	0.890383	4.80102e-38	0.059213	0.0504039	83.2197	OID30675	no_MHC	UKB
rs7033492	9	136040986	ABO	ENSG00000175164	anxiety_cc	C	2083	rs12004298	unconditioned	1.11287e-26	0.911387	7.50223e-28	0.0614126	0.0272009	59.7603	OID30675	no_MHC	UKB
rs7033492	9	136040986	ABO	ENSG00000175164	anxiety_cc	C	2052	rs12345911	unconditioned	1.08371e-05	0.898011	7.21999e-07	0.0597856	0.0421917	11.4325	OID30675	no_MHC	UKB
rs7033492	9	136040986	ABO	ENSG00000175164	anxiety_cc	C	2047	rs137920930	unconditioned	0.00714756	0.896247	0.000475216	0.0595517	0.0365787	4.94098	OID30675	no_MHC	UKB
rs7033492	9	136040986	ABO	ENSG00000175164	anxiety_cc	C	2047	rs138683771	unconditioned	0.00177704	0.894466	0.000118149	0.0594257	0.0442126	6.33281	OID30675	no_MHC	UKB
rs7033492	9	136040986	ABO	ENSG00000175164	anxiety_cc	C	2068	rs138704916	unconditioned	2.22528e-06	0.914534	1.49046e-07	0.0612302	0.0242332	13.0156	OID30675	no_MHC	UKB
rs7033492	9	136040986	ABO	ENSG00000175164	anxiety_cc	C	2048	rs140167248	unconditioned	0.00479276	0.908414	0.000318756	0.0603906	0.0260835	5.34065	OID30675	no_MHC	UKB
rs7033492	9	136040986	ABO	ENSG00000175164	anxiety_cc	C	2052	rs144380047	unconditioned	3.79083e-07	0.887009	2.52592e-08	0.0590496	0.0539407	14.7855	OID30675	no_MHC	UKB
rs7033492	9	136040986	ABO	ENSG00000175164	anxiety_cc	C	2048	rs145007118	unconditioned	0.00482823	0.903153	0.000321115	0.060035	0.0316627	5.33328	OID30675	no_MHC	UKB
rs7033492	9	136040986	ABO	ENSG00000175164	anxiety_cc	C	2049	rs145054389	unconditioned	0.00868823	0.898111	0.000578114	0.0597273	0.0328958	4.74579	OID30675	no_MHC	UKB
rs7033492	9	136040986	ABO	ENSG00000175164	anxiety_cc	C	2050	rs147278971	unconditioned	8.24871e-10	0.917554	5.48959e-11	0.0610427	0.021403	20.9158	OID30675	no_MHC	UKB
rs7033492	9	136040986	ABO	ENSG00000175164	anxiety_cc	C	2060	rs176694	unconditioned	1.7165e-46	0.9164	1.14593e-47	0.0611561	0.0224443	105.379	OID30675	no_MHC	UKB
rs7033492	9	136040986	ABO	ENSG00000175164	anxiety_cc	C	2048	rs1887519	unconditioned	3.08429e-59	0.889773	2.05241e-60	0.059158	0.0510692	134.726	OID30675	no_MHC	UKB
rs7033492	9	136040986	ABO	ENSG00000175164	anxiety_cc	C	2052	rs2073935	unconditioned	3.19706e-95	0.920149	2.13365e-96	0.0613903	0.0184607	217.583	OID30675	no_MHC	UKB
rs7033492	9	136040986	ABO	ENSG00000175164	anxiety_cc	C	2063	rs34512234	unconditioned	1.86521e-41	0.887654	1.25796e-42	0.0598141	0.0525314	93.7826	OID30675	no_MHC	UKB
rs7033492	9	136040986	ABO	ENSG00000175164	anxiety_cc	C	2053	rs36223203	unconditioned	8.13193e-33	0.882479	5.45365e-34	0.0591247	0.0583968	73.8895	OID30675	no_MHC	UKB
rs7033492	9	136040986	ABO	ENSG00000175164	anxiety_cc	C	2051	rs41296094	unconditioned	0.000617805	0.913593	4.11367e-05	0.0608069	0.0249407	7.38934	OID30675	no_MHC	UKB
rs7033492	9	136040986	ABO	ENSG00000175164	anxiety_cc	C	2049	rs41309954	unconditioned	0.00919609	0.888584	0.000612256	0.0591176	0.0424897	4.68898	OID30675	no_MHC	UKB
rs7033492	9	136040986	ABO	ENSG00000175164	anxiety_cc	C	2056	rs4962108	unconditioned	5.66528e-06	0.903031	3.78387e-07	0.0602773	0.0366856	12.0812	OID30675	no_MHC	UKB
rs7033492	9	136040986	ABO	ENSG00000175164	anxiety_cc	C	2126	rs502361	unconditioned	6.17699e-91	0.910088	4.20705e-92	0.0619566	0.0279557	207.714	OID30675	no_MHC	UKB
rs7033492	9	136040986	ABO	ENSG00000175164	anxiety_cc	C	2048	rs509646	unconditioned	3.21008e-05	0.920707	2.13485e-06	0.0612133	0.0180459	10.3466	OID30675	no_MHC	UKB
rs7033492	9	136040986	ABO	ENSG00000175164	anxiety_cc	C	2048	rs549542	unconditioned	1.38664e-22	0.909503	9.22389e-24	0.0604696	0.0300278	50.33	OID30675	no_MHC	UKB
rs7033492	9	136040986	ABO	ENSG00000175164	anxiety_cc	C	2061	rs6597606	unconditioned	6.0729e-17	0.909516	4.06767e-18	0.0608905	0.0295933	37.3401	OID30675	no_MHC	UKB
rs7033492	9	136040986	ABO	ENSG00000175164	anxiety_cc	C	2060	rs681092	unconditioned	2.67635e-17	0.902707	1.79585e-18	0.0605354	0.0367579	38.1595	OID30675	no_MHC	UKB
rs7033492	9	136040986	ABO	ENSG00000175164	anxiety_cc	C	2049	rs7033492	unconditioned	0.000950087	0.829884	6.33257e-05	0.0552	0.113903	6.95896	OID30675	no_MHC	UKB
rs7033492	9	136040986	ABO	ENSG00000175164	anxiety_cc	C	2051	rs71483203	unconditioned	2.46753e-26	0.9102	1.64355e-27	0.0605965	0.0292036	58.964	OID30675	no_MHC	UKB
rs7033492	9	136040986	ABO	ENSG00000175164	anxiety_cc	C	2048	rs71503180	unconditioned	7.59953e-13	0.884301	5.05755e-14	0.0587941	0.0569048	27.9055	OID30675	no_MHC	UKB
rs7033492	9	136040986	ABO	ENSG00000175164	anxiety_cc	C	2049	rs73554552	unconditioned	6.66174e-05	0.833682	4.44353e-06	0.0554978	0.110749	9.61655	OID30675	no_MHC	UKB
rs7033492	9	136040986	ABO	ENSG00000175164	anxiety_cc	C	2050	rs73660593	unconditioned	3.15711e-14	0.89939	2.10303e-15	0.0598698	0.0407405	31.0865	OID30675	no_MHC	UKB
rs7033492	9	136040986	ABO	ENSG00000175164	anxiety_cc	C	2047	rs74486859	unconditioned	0.00603808	0.892278	0.00040145	0.0592824	0.0420005	5.10967	OID30675	no_MHC	UKB
rs7033492	9	136040986	ABO	ENSG00000175164	anxiety_cc	C	2052	rs76096071	unconditioned	3.36547e-30	0.910181	2.24138e-31	0.0605882	0.0292309	67.864	OID30675	no_MHC	UKB
rs7033492	9	136040986	ABO	ENSG00000175164	anxiety_cc	C	2050	rs77643237	unconditioned	9.53041e-11	0.909485	6.34335e-12	0.0605044	0.0300104	23.0739	OID30675	no_MHC	UKB
rs7033492	9	136040986	ABO	ENSG00000175164	anxiety_cc	C	2048	rs78338045	unconditioned	3.59135e-08	0.877854	2.39037e-09	0.0583654	0.063781	17.1422	OID30675	no_MHC	UKB
rs7033492	9	136040986	ABO	ENSG00000175164	anxiety_cc	C	2048	rs78590974	unconditioned	3.49696e-18	0.88472	2.32724e-19	0.0588219	0.0564576	40.1946	OID30675	no_MHC	UKB
rs7033492	9	136040986	ABO	ENSG00000175164	anxiety_cc	C	2048	rs7874586	unconditioned	0.00727667	0.894872	0.000483919	0.0594736	0.0378933	4.92308	OID30675	no_MHC	UKB
rs7033492	9	136040986	ABO	ENSG00000175164	anxiety_cc	C	2048	rs7875628	unconditioned	2.78718e-09	0.922585	1.85358e-10	0.0613394	0.0160755	19.6982	OID30675	no_MHC	UKB
rs7033492	9	136040986	ABO	ENSG00000175164	anxiety_cc	C	2048	rs79829688	unconditioned	0.00332283	0.902298	0.000220978	0.0599712	0.0341869	5.70694	OID30675	no_MHC	UKB
rs7033492	9	136040986	ABO	ENSG00000175164	anxiety_cc	C	2089	rs8176630	unconditioned	2.6228e-34	0.917268	1.76763e-35	0.061798	0.0209335	77.3237	OID30675	no_MHC	UKB
rs7033492	9	136040986	ABO	ENSG00000175164	anxiety_cc	C	2089	rs8176634	unconditioned	1.92757e-32	0.858909	1.31007e-33	0.0582928	0.0827986	73.0265	OID30675	no_MHC	UKB
rs7033492	9	136040986	ABO	ENSG00000175164	anxiety_cc	C	2048	rs8176638	unconditioned	1.08221e-21	0.8933	7.20098e-23	0.0593924	0.0473075	48.2753	OID30675	no_MHC	UKB
rs7033492	9	136040986	ABO	ENSG00000175164	anxiety_cc	C	2047	rs9409875	unconditioned	0.000404576	0.916441	2.68988e-05	0.0609087	0.0222189	7.81267	OID30675	no_MHC	UKB
rs7033492	9	136040986	ABO	ENSG00000175164	anxiety_cc	C	2051	rs9411378	unconditioned	0.000593476	0.908536	3.95198e-05	0.0604694	0.0303619	7.42951	OID30675	no_MHC	UKB
rs7033492	9	136040986	ABO	ENSG00000175164	anxiety_cc	C	2051	rs9411395	unconditioned	6.38938e-113	0.919077	4.25371e-114	0.0611675	0.0197559	258.337	OID30675	no_MHC	UKB
rs7033492	9	136040986	ABO	ENSG00000175164	anxiety_cc	C	2052	rs9411501	unconditioned	4.67097e-34	0.92291	3.11013e-35	0.0614356	0.0156544	76.7465	OID30675	no_MHC	UKB
rs7033492	9	136040986	ABO	ENSG00000175164	asd	C	3355	unconditioned	unconditioned	0	0.825769	0	0.151199	0.023032	6037.89	OID30675	no_MHC	UKB
rs7033492	9	136040986	ABO	ENSG00000175164	asd	C	2380	rs10793956	unconditioned	5.92773e-39	0.81607	8.60386e-40	0.118384	0.0655464	88.0212	OID30675	no_MHC	UKB
rs7033492	9	136040986	ABO	ENSG00000175164	asd	C	2432	rs10901252	unconditioned	7.52761e-34	0.862253	1.09661e-34	0.125599	0.0121482	76.2693	OID30675	no_MHC	UKB
rs7033492	9	136040986	ABO	ENSG00000175164	asd	C	2378	rs11244006	unconditioned	1.17272e-38	0.85813	1.7011e-39	0.12446	0.0174105	87.3389	OID30675	no_MHC	UKB
rs7033492	9	136040986	ABO	ENSG00000175164	asd	C	2389	rs11244061	unconditioned	2.56705e-13	0.774592	3.73142e-14	0.112481	0.112927	28.9909	OID30675	no_MHC	UKB
rs7033492	9	136040986	ABO	ENSG00000175164	asd	C	2378	rs113633930	unconditioned	1.10924e-27	0.855149	1.60906e-28	0.124027	0.0208239	62.0661	OID30675	no_MHC	UKB
rs7033492	9	136040986	ABO	ENSG00000175164	asd	C	2388	rs117300748	unconditioned	1.66461e-05	0.819547	2.42436e-06	0.119299	0.0611351	11.0033	OID30675	no_MHC	UKB
rs7033492	9	136040986	ABO	ENSG00000175164	asd	C	2380	rs117509822	unconditioned	1.79542e-11	0.851613	2.60512e-12	0.123543	0.0248441	24.7432	OID30675	no_MHC	UKB
rs7033492	9	136040986	ABO	ENSG00000175164	asd	C	2379	rs11795370	unconditioned	7.02538e-37	0.867304	1.01907e-37	0.125801	0.006895	83.2461	OID30675	no_MHC	UKB
rs7033492	9	136040986	ABO	ENSG00000175164	asd	C	2414	rs12004298	unconditioned	1.05487e-26	0.863862	1.53454e-27	0.125657	0.010481	59.8138	OID30675	no_MHC	UKB
rs7033492	9	136040986	ABO	ENSG00000175164	asd	C	2383	rs12345911	unconditioned	2.67739e-30	0.845592	3.8859e-31	0.122696	0.0317121	68.0927	OID30675	no_MHC	UKB
rs7033492	9	136040986	ABO	ENSG00000175164	asd	C	2379	rs137920930	unconditioned	3.83476e-06	0.849678	5.56468e-07	0.123271	0.0270472	12.4714	OID30675	no_MHC	UKB
rs7033492	9	136040986	ABO	ENSG00000175164	asd	C	2378	rs138683771	unconditioned	1.05142e-16	0.848649	1.52529e-17	0.123085	0.0282661	36.7912	OID30675	no_MHC	UKB
rs7033492	9	136040986	ABO	ENSG00000175164	asd	C	2400	rs138704916	unconditioned	8.02745e-29	0.830798	1.16718e-29	0.120748	0.0484536	64.6921	OID30675	no_MHC	UKB
rs7033492	9	136040986	ABO	ENSG00000175164	asd	C	2379	rs140167248	unconditioned	6.18001e-07	0.849646	8.96583e-08	0.123238	0.0271161	14.2968	OID30675	no_MHC	UKB
rs7033492	9	136040986	ABO	ENSG00000175164	asd	C	2382	rs144380047	unconditioned	3.50235e-07	0.86119	5.0822e-08	0.124952	0.0138581	14.8647	OID30675	no_MHC	UKB
rs7033492	9	136040986	ABO	ENSG00000175164	asd	C	2379	rs145007118	unconditioned	0.000600245	0.833829	8.70922e-05	0.12094	0.0445441	7.41817	OID30675	no_MHC	UKB
rs7033492	9	136040986	ABO	ENSG00000175164	asd	C	2380	rs145054389	unconditioned	2.0428e-07	0.855594	2.96376e-08	0.124112	0.0202933	15.4038	OID30675	no_MHC	UKB
rs7033492	9	136040986	ABO	ENSG00000175164	asd	C	2381	rs147278971	unconditioned	2.25272e-44	0.853755	3.26889e-45	0.123865	0.0223802	100.502	OID30675	no_MHC	UKB
rs7033492	9	136040986	ABO	ENSG00000175164	asd	C	2388	rs176694	unconditioned	1.60212e-46	0.855048	2.32677e-47	0.124158	0.0207938	105.448	OID30675	no_MHC	UKB
rs7033492	9	136040986	ABO	ENSG00000175164	asd	C	2378	rs1887519	unconditioned	2.99885e-59	0.864932	4.34974e-60	0.125446	0.00962202	134.754	OID30675	no_MHC	UKB
rs7033492	9	136040986	ABO	ENSG00000175164	asd	C	2383	rs2073935	unconditioned	3.00906e-95	0.865878	4.36707e-96	0.125657	0.00846477	217.644	OID30675	no_MHC	UKB
rs7033492	9	136040986	ABO	ENSG00000175164	asd	C	2405	rs34512234	unconditioned	1.80798e-41	0.859755	2.63104e-42	0.125099	0.015146	93.8138	OID30675	no_MHC	UKB
rs7033492	9	136040986	ABO	ENSG00000175164	asd	C	2402	rs36223203	unconditioned	1.54056e-63	0.859001	2.24136e-64	0.12496	0.0160393	144.631	OID30675	no_MHC	UKB
rs7033492	9	136040986	ABO	ENSG00000175164	asd	C	2382	rs41296094	unconditioned	4.9518e-15	0.830742	7.18848e-16	0.120549	0.0487091	32.939	OID30675	no_MHC	UKB
rs7033492	9	136040986	ABO	ENSG00000175164	asd	C	2379	rs41309954	unconditioned	0.00431061	0.849062	0.000625471	0.123177	0.0228251	5.44668	OID30675	no_MHC	UKB
rs7033492	9	136040986	ABO	ENSG00000175164	asd	C	2386	rs4962108	unconditioned	5.42764e-06	0.865783	7.87716e-07	0.125643	0.00856842	12.124	OID30675	no_MHC	UKB
rs7033492	9	136040986	ABO	ENSG00000175164	asd	C	2432	rs502361	unconditioned	5.87082e-91	0.864551	8.54562e-92	0.125835	0.00961366	207.765	OID30675	no_MHC	UKB
rs7033492	9	136040986	ABO	ENSG00000175164	asd	C	2378	rs509646	unconditioned	3.00571e-05	0.865251	4.35966e-06	0.125492	0.0092222	10.4124	OID30675	no_MHC	UKB
rs7033492	9	136040986	ABO	ENSG00000175164	asd	C	2378	rs549542	unconditioned	1.31655e-22	0.863656	1.90963e-23	0.125261	0.0110835	50.3819	OID30675	no_MHC	UKB
rs7033492	9	136040986	ABO	ENSG00000175164	asd	C	2390	rs6597606	unconditioned	5.78961e-17	0.867282	8.40295e-18	0.125869	0.0068487	37.3879	OID30675	no_MHC	UKB
rs7033492	9	136040986	ABO	ENSG00000175164	asd	C	2390	rs681092	unconditioned	2.56164e-17	0.864089	3.71947e-18	0.125454	0.0104566	38.2033	OID30675	no_MHC	UKB
rs7033492	9	136040986	ABO	ENSG00000175164	asd	C	2379	rs7033492	unconditioned	0.000950329	0.863502	0.000137851	0.125246	0.0101643	6.9587	OID30675	no_MHC	UKB
rs7033492	9	136040986	ABO	ENSG00000175164	asd	C	2381	rs71483203	unconditioned	2.32555e-26	0.857883	3.38042e-27	0.124685	0.0174323	59.0233	OID30675	no_MHC	UKB
rs7033492	9	136040986	ABO	ENSG00000175164	asd	C	2378	rs71503180	unconditioned	7.11361e-13	0.827838	1.03218e-13	0.120066	0.0520964	27.9716	OID30675	no_MHC	UKB
rs7033492	9	136040986	ABO	ENSG00000175164	asd	C	2378	rs73554552	unconditioned	8.66308e-05	0.85037	1.25672e-05	0.123334	0.0261963	9.35386	OID30675	no_MHC	UKB
rs7033492	9	136040986	ABO	ENSG00000175164	asd	C	2380	rs73660593	unconditioned	3.01525e-14	0.858965	4.37506e-15	0.124617	0.0164178	31.1325	OID30675	no_MHC	UKB
rs7033492	9	136040986	ABO	ENSG00000175164	asd	C	2378	rs74486859	unconditioned	2.15433e-07	0.857937	3.12499e-08	0.124432	0.0176306	15.3506	OID30675	no_MHC	UKB
rs7033492	9	136040986	ABO	ENSG00000175164	asd	C	2382	rs76096071	unconditioned	3.19255e-30	0.863385	4.63292e-31	0.12528	0.0113352	67.9167	OID30675	no_MHC	UKB
rs7033492	9	136040986	ABO	ENSG00000175164	asd	C	2380	rs77643237	unconditioned	8.95733e-11	0.854819	1.29966e-11	0.124008	0.0211726	23.136	OID30675	no_MHC	UKB
rs7033492	9	136040986	ABO	ENSG00000175164	asd	C	2378	rs78338045	unconditioned	3.4865e-08	0.852263	5.05766e-09	0.123609	0.0241285	17.1718	OID30675	no_MHC	UKB
rs7033492	9	136040986	ABO	ENSG00000175164	asd	C	2378	rs78590974	unconditioned	3.36769e-18	0.851146	4.88536e-19	0.123447	0.0254076	40.2323	OID30675	no_MHC	UKB
rs7033492	9	136040986	ABO	ENSG00000175164	asd	C	2379	rs7874586	unconditioned	0.000264	0.850802	3.82984e-05	0.1234	0.0254954	8.23956	OID30675	no_MHC	UKB
rs7033492	9	136040986	ABO	ENSG00000175164	asd	C	2378	rs7875628	unconditioned	2.62104e-09	0.867812	3.80164e-10	0.125864	0.00632399	19.7597	OID30675	no_MHC	UKB
rs7033492	9	136040986	ABO	ENSG00000175164	asd	C	2379	rs79829688	unconditioned	9.79562e-13	0.860459	1.421e-13	0.124808	0.0147333	27.6517	OID30675	no_MHC	UKB
rs7033492	9	136040986	ABO	ENSG00000175164	asd	C	2404	rs8176630	unconditioned	2.47422e-34	0.865626	3.59573e-35	0.125791	0.0085837	77.382	OID30675	no_MHC	UKB
rs7033492	9	136040986	ABO	ENSG00000175164	asd	C	2406	rs8176634	unconditioned	1.94321e-32	0.866182	2.82435e-33	0.125887	0.00793117	73.0184	OID30675	no_MHC	UKB
rs7033492	9	136040986	ABO	ENSG00000175164	asd	C	2378	rs8176638	unconditioned	1.04169e-21	0.859796	1.51101e-22	0.124701	0.0155025	48.3134	OID30675	no_MHC	UKB
rs7033492	9	136040986	ABO	ENSG00000175164	asd	C	2377	rs9409875	unconditioned	0.000365996	0.861329	5.30825e-05	0.12491	0.0133421	7.91289	OID30675	no_MHC	UKB
rs7033492	9	136040986	ABO	ENSG00000175164	asd	C	2379	rs9411378	unconditioned	0.00389949	0.821845	0.000565699	0.119171	0.0545197	5.54691	OID30675	no_MHC	UKB
rs7033492	9	136040986	ABO	ENSG00000175164	asd	C	2381	rs9411395	unconditioned	5.99189e-113	0.861706	8.69476e-114	0.125028	0.0132664	258.402	OID30675	no_MHC	UKB
rs7033492	9	136040986	ABO	ENSG00000175164	asd	C	2382	rs9411501	unconditioned	4.33885e-34	0.857384	6.29675e-35	0.124409	0.0182066	76.8203	OID30675	no_MHC	UKB
rs7033492	9	136040986	ABO	ENSG00000175164	bipolar	C	3340	unconditioned	unconditioned	0	0.926736	0	0.0665342	0.00673024	10251.7	OID30675	no_MHC	UKB
rs7033492	9	136040986	ABO	ENSG00000175164	bipolar	C	2328	rs10793956	unconditioned	6.81641e-39	0.936331	3.43689e-40	0.047194	0.0164755	87.8815	OID30675	no_MHC	UKB
rs7033492	9	136040986	ABO	ENSG00000175164	bipolar	C	2384	rs10901252	unconditioned	8.12839e-34	0.930655	4.15143e-35	0.0475097	0.0218356	76.1925	OID30675	no_MHC	UKB
rs7033492	9	136040986	ABO	ENSG00000175164	bipolar	C	2326	rs11244006	unconditioned	1.28652e-38	0.939954	6.48377e-40	0.0473589	0.0126871	87.2463	OID30675	no_MHC	UKB
rs7033492	9	136040986	ABO	ENSG00000175164	bipolar	C	2339	rs11244061	unconditioned	3.09086e-13	0.932762	1.56068e-14	0.047078	0.0201602	28.8052	OID30675	no_MHC	UKB
rs7033492	9	136040986	ABO	ENSG00000175164	bipolar	C	2325	rs113633930	unconditioned	0.000507987	0.937301	2.55946e-05	0.0472103	0.0149556	7.58505	OID30675	no_MHC	UKB
rs7033492	9	136040986	ABO	ENSG00000175164	bipolar	C	2335	rs117300748	unconditioned	1.9302e-05	0.946482	9.74024e-07	0.0477559	0.00574182	10.8553	OID30675	no_MHC	UKB
rs7033492	9	136040986	ABO	ENSG00000175164	bipolar	C	2328	rs117509822	unconditioned	1.98034e-11	0.93915	9.98267e-13	0.047328	0.0135221	24.6452	OID30675	no_MHC	UKB
rs7033492	9	136040986	ABO	ENSG00000175164	bipolar	C	2326	rs11795370	unconditioned	0.00117182	0.932869	5.90474e-05	0.0469878	0.0189125	6.7492	OID30675	no_MHC	UKB
rs7033492	9	136040986	ABO	ENSG00000175164	bipolar	C	2362	rs12004298	unconditioned	1.13335e-26	0.928079	5.77873e-28	0.0472964	0.0246242	59.742	OID30675	no_MHC	UKB
rs7033492	9	136040986	ABO	ENSG00000175164	bipolar	C	2331	rs12345911	unconditioned	2.73826e-30	0.863334	1.38366e-31	0.0435317	0.0931347	68.0702	OID30675	no_MHC	UKB
rs7033492	9	136040986	ABO	ENSG00000175164	bipolar	C	2326	rs137920930	unconditioned	4.00455e-06	0.886591	2.02077e-07	0.0446703	0.0687343	12.4281	OID30675	no_MHC	UKB
rs7033492	9	136040986	ABO	ENSG00000175164	bipolar	C	2326	rs138683771	unconditioned	1.14437e-16	0.922329	5.76972e-18	0.0464709	0.0311999	36.7065	OID30675	no_MHC	UKB
rs7033492	9	136040986	ABO	ENSG00000175164	bipolar	C	2348	rs138704916	unconditioned	9.08221e-29	0.939054	4.59608e-30	0.0475077	0.0134383	64.5687	OID30675	no_MHC	UKB
rs7033492	9	136040986	ABO	ENSG00000175164	bipolar	C	2327	rs140167248	unconditioned	6.66704e-07	0.91602	3.36236e-08	0.0461594	0.0378201	14.2209	OID30675	no_MHC	UKB
rs7033492	9	136040986	ABO	ENSG00000175164	bipolar	C	2329	rs144380047	unconditioned	1.77275e-06	0.933543	8.93582e-08	0.0470371	0.0194181	13.243	OID30675	no_MHC	UKB
rs7033492	9	136040986	ABO	ENSG00000175164	bipolar	C	2327	rs145007118	unconditioned	0.000670568	0.928416	3.38105e-05	0.0467872	0.0240926	7.30739	OID30675	no_MHC	UKB
rs7033492	9	136040986	ABO	ENSG00000175164	bipolar	C	2327	rs145054389	unconditioned	2.22599e-07	0.931741	1.12233e-08	0.0469563	0.0213024	15.3179	OID30675	no_MHC	UKB
rs7033492	9	136040986	ABO	ENSG00000175164	bipolar	C	2328	rs147278971	unconditioned	2.48408e-44	0.939514	1.25219e-45	0.0473464	0.01314	100.404	OID30675	no_MHC	UKB
rs7033492	9	136040986	ABO	ENSG00000175164	bipolar	C	2337	rs176694	unconditioned	1.76805e-46	0.94332	8.92344e-48	0.0476007	0.00907883	105.349	OID30675	no_MHC	UKB
rs7033492	9	136040986	ABO	ENSG00000175164	bipolar	C	2326	rs1887519	unconditioned	3.27784e-59	0.94509	1.65177e-60	0.0476177	0.00729276	134.665	OID30675	no_MHC	UKB
rs7033492	9	136040986	ABO	ENSG00000175164	bipolar	C	2330	rs2073935	unconditioned	3.28638e-95	0.945416	1.65727e-96	0.0476688	0.00691522	217.556	OID30675	no_MHC	UKB
rs7033492	9	136040986	ABO	ENSG00000175164	bipolar	C	2351	rs34512234	unconditioned	1.96723e-41	0.934437	9.98065e-43	0.0473899	0.0181731	93.7294	OID30675	no_MHC	UKB
rs7033492	9	136040986	ABO	ENSG00000175164	bipolar	C	2348	rs36223203	unconditioned	1.68864e-63	0.93899	8.5592e-65	0.0475811	0.013429	144.539	OID30675	no_MHC	UKB
rs7033492	9	136040986	ABO	ENSG00000175164	bipolar	C	2330	rs41296094	unconditioned	5.56717e-15	0.933784	2.80759e-16	0.0470728	0.0191428	32.8219	OID30675	no_MHC	UKB
rs7033492	9	136040986	ABO	ENSG00000175164	bipolar	C	2327	rs41309954	unconditioned	0.00487082	0.930741	0.000245733	0.0469387	0.0172033	5.32449	OID30675	no_MHC	UKB
rs7033492	9	136040986	ABO	ENSG00000175164	bipolar	C	2334	rs4962108	unconditioned	5.92985e-06	0.946114	2.99146e-07	0.0477229	0.0061564	12.0355	OID30675	no_MHC	UKB
rs7033492	9	136040986	ABO	ENSG00000175164	bipolar	C	2403	rs502361	unconditioned	2.05666e-66	0.945602	1.04555e-67	0.0480658	0.00633174	151.25	OID30675	no_MHC	UKB
rs7033492	9	136040986	ABO	ENSG00000175164	bipolar	C	2326	rs509646	unconditioned	3.2704e-05	0.941568	1.64817e-06	0.0474409	0.0109562	10.328	OID30675	no_MHC	UKB
rs7033492	9	136040986	ABO	ENSG00000175164	bipolar	C	2326	rs549542	unconditioned	1.43694e-22	0.942839	7.24138e-24	0.0475043	0.00965683	50.2944	OID30675	no_MHC	UKB
rs7033492	9	136040986	ABO	ENSG00000175164	bipolar	C	2339	rs6597606	unconditioned	6.32208e-17	0.947314	3.1899e-18	0.0477933	0.00489248	37.2999	OID30675	no_MHC	UKB
rs7033492	9	136040986	ABO	ENSG00000175164	bipolar	C	2338	rs681092	unconditioned	2.79364e-17	0.942461	1.41152e-18	0.0476092	0.00992946	38.1166	OID30675	no_MHC	UKB
rs7033492	9	136040986	ABO	ENSG00000175164	bipolar	C	2327	rs7033492	unconditioned	0.00103739	0.942068	5.22832e-05	0.0474698	0.00937278	6.87105	OID30675	no_MHC	UKB
rs7033492	9	136040986	ABO	ENSG00000175164	bipolar	C	2329	rs71483203	unconditioned	2.54444e-26	0.938723	1.28294e-27	0.0473175	0.0139599	58.9333	OID30675	no_MHC	UKB
rs7033492	9	136040986	ABO	ENSG00000175164	bipolar	C	2326	rs71503180	unconditioned	8.10316e-13	0.943128	4.08352e-14	0.0475188	0.00935333	27.8414	OID30675	no_MHC	UKB
rs7033492	9	136040986	ABO	ENSG00000175164	bipolar	C	2327	rs73554552	unconditioned	7.4582e-05	0.939322	3.75983e-06	0.0473398	0.0132603	9.50361	OID30675	no_MHC	UKB
rs7033492	9	136040986	ABO	ENSG00000175164	bipolar	C	2328	rs73660593	unconditioned	3.14874e-14	0.89697	1.5934e-15	0.0453329	0.0576973	31.0892	OID30675	no_MHC	UKB
rs7033492	9	136040986	ABO	ENSG00000175164	bipolar	C	2326	rs74486859	unconditioned	2.33459e-07	0.929685	1.17685e-08	0.0468415	0.0234731	15.2703	OID30675	no_MHC	UKB
rs7033492	9	136040986	ABO	ENSG00000175164	bipolar	C	2329	rs76096071	unconditioned	6.0835e-14	0.944321	3.06636e-15	0.04759	0.00808877	30.4306	OID30675	no_MHC	UKB
rs7033492	9	136040986	ABO	ENSG00000175164	bipolar	C	2328	rs77643237	unconditioned	9.60901e-11	0.917046	4.84626e-12	0.046214	0.0367396	23.0657	OID30675	no_MHC	UKB
rs7033492	9	136040986	ABO	ENSG00000175164	bipolar	C	2326	rs78338045	unconditioned	3.64386e-08	0.890788	1.83857e-09	0.0448817	0.0643299	17.1276	OID30675	no_MHC	UKB
rs7033492	9	136040986	ABO	ENSG00000175164	bipolar	C	2326	rs78590974	unconditioned	3.66149e-18	0.924007	1.84598e-19	0.0465555	0.0294373	40.1487	OID30675	no_MHC	UKB
rs7033492	9	136040986	ABO	ENSG00000175164	bipolar	C	2327	rs7874586	unconditioned	0.000290883	0.935916	1.46627e-05	0.0471607	0.0166174	8.14259	OID30675	no_MHC	UKB
rs7033492	9	136040986	ABO	ENSG00000175164	bipolar	C	2326	rs7875628	unconditioned	2.85977e-09	0.947208	1.44103e-10	0.0477244	0.00506748	19.6725	OID30675	no_MHC	UKB
rs7033492	9	136040986	ABO	ENSG00000175164	bipolar	C	2327	rs79829688	unconditioned	1.03066e-12	0.905221	5.19902e-14	0.0456136	0.049165	27.6008	OID30675	no_MHC	UKB
rs7033492	9	136040986	ABO	ENSG00000175164	bipolar	C	2366	rs8176630	unconditioned	2.70127e-34	0.944892	1.36755e-35	0.0478289	0.00727891	77.2942	OID30675	no_MHC	UKB
rs7033492	9	136040986	ABO	ENSG00000175164	bipolar	C	2365	rs8176634	unconditioned	2.12328e-32	0.946291	1.07469e-33	0.0478906	0.00581889	72.9298	OID30675	no_MHC	UKB
rs7033492	9	136040986	ABO	ENSG00000175164	bipolar	C	2325	rs8176638	unconditioned	3.10639e-08	0.938879	1.56513e-09	0.0472909	0.0138301	17.2872	OID30675	no_MHC	UKB
rs7033492	9	136040986	ABO	ENSG00000175164	bipolar	C	2326	rs9409875	unconditioned	0.000111384	0.941038	5.6134e-06	0.0474139	0.0114316	9.10253	OID30675	no_MHC	UKB
rs7033492	9	136040986	ABO	ENSG00000175164	bipolar	C	2329	rs9411378	unconditioned	0.000571909	0.943884	2.88306e-05	0.0475744	0.00794107	7.46653	OID30675	no_MHC	UKB
rs7033492	9	136040986	ABO	ENSG00000175164	bipolar	C	2328	rs9411395	unconditioned	1.69244e-06	0.944313	8.52984e-08	0.047585	0.00810015	13.2893	OID30675	no_MHC	UKB
rs7033492	9	136040986	ABO	ENSG00000175164	bipolar	C	2330	rs9411501	unconditioned	4.77018e-34	0.942771	2.40488e-35	0.04752	0.00970925	76.7255	OID30675	no_MHC	UKB
rs7033492	9	136040986	ABO	ENSG00000175164	bipolar_noukb	C	3345	unconditioned	unconditioned	0	0.921518	0	0.0721274	0.00635475	10251.7	OID30675	no_MHC	UKB
rs7033492	9	136040986	ABO	ENSG00000175164	bipolar_noukb	C	2333	rs10793956	unconditioned	6.75683e-39	0.928101	3.82131e-40	0.0524691	0.0194296	87.8903	OID30675	no_MHC	UKB
rs7033492	9	136040986	ABO	ENSG00000175164	bipolar_noukb	C	2389	rs10901252	unconditioned	8.09265e-34	0.926552	4.62809e-35	0.0529679	0.0204798	76.1969	OID30675	no_MHC	UKB
rs7033492	9	136040986	ABO	ENSG00000175164	bipolar_noukb	C	2331	rs11244006	unconditioned	1.27946e-38	0.934766	7.23259e-40	0.0528284	0.0124057	87.2518	OID30675	no_MHC	UKB
rs7033492	9	136040986	ABO	ENSG00000175164	bipolar_noukb	C	2344	rs11244061	unconditioned	3.08358e-13	0.930568	1.74583e-14	0.0526693	0.0167631	28.8075	OID30675	no_MHC	UKB
rs7033492	9	136040986	ABO	ENSG00000175164	bipolar_noukb	C	2330	rs113633930	unconditioned	0.000504262	0.93043	2.84984e-05	0.0525669	0.0164701	7.59241	OID30675	no_MHC	UKB
rs7033492	9	136040986	ABO	ENSG00000175164	bipolar_noukb	C	2340	rs117300748	unconditioned	1.91884e-05	0.940918	1.08596e-06	0.0532453	0.00581658	10.8612	OID30675	no_MHC	UKB
rs7033492	9	136040986	ABO	ENSG00000175164	bipolar_noukb	C	2333	rs117509822	unconditioned	1.96862e-11	0.933586	1.11306e-12	0.0527713	0.0136427	24.6511	OID30675	no_MHC	UKB
rs7033492	9	136040986	ABO	ENSG00000175164	bipolar_noukb	C	2331	rs11795370	unconditioned	0.00116622	0.928413	6.59149e-05	0.0524563	0.017898	6.75399	OID30675	no_MHC	UKB
rs7033492	9	136040986	ABO	ENSG00000175164	bipolar_noukb	C	2367	rs12004298	unconditioned	1.12462e-26	0.92093	6.42607e-28	0.0525955	0.0264741	59.7498	OID30675	no_MHC	UKB
rs7033492	9	136040986	ABO	ENSG00000175164	bipolar_noukb	C	2336	rs12345911	unconditioned	2.63752e-30	0.831542	1.49547e-31	0.047027	0.121431	68.1077	OID30675	no_MHC	UKB
rs7033492	9	136040986	ABO	ENSG00000175164	bipolar_noukb	C	2331	rs137920930	unconditioned	3.92395e-06	0.868734	2.22134e-07	0.0490967	0.0821651	12.4484	OID30675	no_MHC	UKB
rs7033492	9	136040986	ABO	ENSG00000175164	bipolar_noukb	C	2331	rs138683771	unconditioned	1.13941e-16	0.918296	6.44306e-18	0.0518976	0.0298066	36.7109	OID30675	no_MHC	UKB
rs7033492	9	136040986	ABO	ENSG00000175164	bipolar_noukb	C	2353	rs138704916	unconditioned	9.0273e-29	0.933355	5.12212e-30	0.0529452	0.0137001	64.5747	OID30675	no_MHC	UKB
rs7033492	9	136040986	ABO	ENSG00000175164	bipolar_noukb	C	2332	rs140167248	unconditioned	6.5746e-07	0.903306	3.71943e-08	0.0510568	0.0456366	14.2349	OID30675	no_MHC	UKB
rs7033492	9	136040986	ABO	ENSG00000175164	bipolar_noukb	C	2334	rs144380047	unconditioned	1.7596e-06	0.92662	9.94833e-08	0.0523677	0.0210105	13.2504	OID30675	no_MHC	UKB
rs7033492	9	136040986	ABO	ENSG00000175164	bipolar_noukb	C	2332	rs145007118	unconditioned	0.000662089	0.916675	3.74484e-05	0.0518172	0.0308085	7.32011	OID30675	no_MHC	UKB
rs7033492	9	136040986	ABO	ENSG00000175164	bipolar_noukb	C	2332	rs145054389	unconditioned	2.21575e-07	0.927439	1.253e-08	0.0524262	0.0201343	15.3225	OID30675	no_MHC	UKB
rs7033492	9	136040986	ABO	ENSG00000175164	bipolar_noukb	C	2333	rs147278971	unconditioned	2.46938e-44	0.933913	1.39618e-45	0.0527899	0.0132968	100.41	OID30675	no_MHC	UKB
rs7033492	9	136040986	ABO	ENSG00000175164	bipolar_noukb	C	2342	rs176694	unconditioned	1.75836e-46	0.938138	9.95203e-48	0.0530884	0.00877346	105.355	OID30675	no_MHC	UKB
rs7033492	9	136040986	ABO	ENSG00000175164	bipolar_noukb	C	2331	rs1887519	unconditioned	3.25882e-59	0.9396	1.84198e-60	0.0531016	0.00729802	134.671	OID30675	no_MHC	UKB
rs7033492	9	136040986	ABO	ENSG00000175164	bipolar_noukb	C	2335	rs2073935	unconditioned	3.26731e-95	0.939923	1.84792e-96	0.053153	0.00692436	217.562	OID30675	no_MHC	UKB
rs7033492	9	136040986	ABO	ENSG00000175164	bipolar_noukb	C	2356	rs34512234	unconditioned	1.95697e-41	0.929539	1.11296e-42	0.0528466	0.0176147	93.7346	OID30675	no_MHC	UKB
rs7033492	9	136040986	ABO	ENSG00000175164	bipolar_noukb	C	2353	rs36223203	unconditioned	1.67859e-63	0.933346	9.53785e-65	0.0530196	0.0136346	144.545	OID30675	no_MHC	UKB
rs7033492	9	136040986	ABO	ENSG00000175164	bipolar_noukb	C	2335	rs41296094	unconditioned	5.52782e-15	0.92718	3.12672e-16	0.0524241	0.0203957	32.829	OID30675	no_MHC	UKB
rs7033492	9	136040986	ABO	ENSG00000175164	bipolar_noukb	C	2332	rs41309954	unconditioned	0.00483986	0.924833	0.00027386	0.0523133	0.0177397	5.33087	OID30675	no_MHC	UKB
rs7033492	9	136040986	ABO	ENSG00000175164	bipolar_noukb	C	2339	rs4962108	unconditioned	5.89416e-06	0.940428	3.33488e-07	0.0532025	0.00636377	12.0415	OID30675	no_MHC	UKB
rs7033492	9	136040986	ABO	ENSG00000175164	bipolar_noukb	C	2408	rs502361	unconditioned	2.04505e-66	0.940264	1.16496e-67	0.0535559	0.00618025	151.255	OID30675	no_MHC	UKB
rs7033492	9	136040986	ABO	ENSG00000175164	bipolar_noukb	C	2331	rs509646	unconditioned	3.25297e-05	0.936559	1.8388e-06	0.0529303	0.0104764	10.3334	OID30675	no_MHC	UKB
rs7033492	9	136040986	ABO	ENSG00000175164	bipolar_noukb	C	2331	rs549542	unconditioned	1.42802e-22	0.936996	8.07203e-24	0.0529544	0.0100497	50.3006	OID30675	no_MHC	UKB
rs7033492	9	136040986	ABO	ENSG00000175164	bipolar_noukb	C	2344	rs6597606	unconditioned	6.28499e-17	0.941764	3.55659e-18	0.0532882	0.00494821	37.3058	OID30675	no_MHC	UKB
rs7033492	9	136040986	ABO	ENSG00000175164	bipolar_noukb	C	2343	rs681092	unconditioned	2.78086e-17	0.938155	1.57513e-18	0.0531301	0.00871491	38.1212	OID30675	no_MHC	UKB
rs7033492	9	136040986	ABO	ENSG00000175164	bipolar_noukb	C	2332	rs7033492	unconditioned	0.00103008	0.935441	5.8232e-05	0.0528712	0.0105993	6.87812	OID30675	no_MHC	UKB
rs7033492	9	136040986	ABO	ENSG00000175164	bipolar_noukb	C	2334	rs71483203	unconditioned	2.52441e-26	0.931335	1.4277e-27	0.0526564	0.0160081	58.9412	OID30675	no_MHC	UKB
rs7033492	9	136040986	ABO	ENSG00000175164	bipolar_noukb	C	2331	rs71503180	unconditioned	8.04994e-13	0.936937	4.5503e-14	0.0529511	0.0101123	27.8479	OID30675	no_MHC	UKB
rs7033492	9	136040986	ABO	ENSG00000175164	bipolar_noukb	C	2332	rs73554552	unconditioned	7.42683e-05	0.935376	4.1991e-06	0.052874	0.0116717	9.50783	OID30675	no_MHC	UKB
rs7033492	9	136040986	ABO	ENSG00000175164	bipolar_noukb	C	2333	rs73660593	unconditioned	3.19323e-14	0.909644	1.80891e-15	0.0514908	0.0388649	31.0752	OID30675	no_MHC	UKB
rs7033492	9	136040986	ABO	ENSG00000175164	bipolar_noukb	C	2331	rs74486859	unconditioned	2.32693e-07	0.926634	1.31559e-08	0.0523688	0.0209967	15.2735	OID30675	no_MHC	UKB
rs7033492	9	136040986	ABO	ENSG00000175164	bipolar_noukb	C	2334	rs76096071	unconditioned	6.04568e-14	0.938454	3.41796e-15	0.0530475	0.00849895	30.4368	OID30675	no_MHC	UKB
rs7033492	9	136040986	ABO	ENSG00000175164	bipolar_noukb	C	2333	rs77643237	unconditioned	9.51845e-11	0.908404	5.38455e-12	0.0513478	0.0402483	23.0752	OID30675	no_MHC	UKB
rs7033492	9	136040986	ABO	ENSG00000175164	bipolar_noukb	C	2331	rs78338045	unconditioned	3.64837e-08	0.891891	2.06424e-09	0.0504053	0.0577041	17.1264	OID30675	no_MHC	UKB
rs7033492	9	136040986	ABO	ENSG00000175164	bipolar_noukb	C	2331	rs78590974	unconditioned	3.64552e-18	0.919947	2.06138e-19	0.0519909	0.0280619	40.153	OID30675	no_MHC	UKB
rs7033492	9	136040986	ABO	ENSG00000175164	bipolar_noukb	C	2332	rs7874586	unconditioned	0.000288854	0.92939	1.63318e-05	0.0525298	0.0177754	8.14959	OID30675	no_MHC	UKB
rs7033492	9	136040986	ABO	ENSG00000175164	bipolar_noukb	C	2331	rs7875628	unconditioned	2.84295e-09	0.941642	1.60685e-10	0.053217	0.00514077	19.6784	OID30675	no_MHC	UKB
rs7033492	9	136040986	ABO	ENSG00000175164	bipolar_noukb	C	2332	rs79829688	unconditioned	1.01777e-12	0.893896	5.75877e-14	0.0505233	0.0555808	27.6134	OID30675	no_MHC	UKB
rs7033492	9	136040986	ABO	ENSG00000175164	bipolar_noukb	C	2371	rs8176630	unconditioned	2.68694e-34	0.939882	1.52491e-35	0.0533342	0.00678359	77.2995	OID30675	no_MHC	UKB
rs7033492	9	136040986	ABO	ENSG00000175164	bipolar_noukb	C	2370	rs8176634	unconditioned	2.11088e-32	0.940771	1.1978e-33	0.0533771	0.00585141	72.9356	OID30675	no_MHC	UKB
rs7033492	9	136040986	ABO	ENSG00000175164	bipolar_noukb	C	2330	rs8176638	unconditioned	3.09426e-08	0.935216	1.74872e-09	0.0528419	0.0119419	17.2911	OID30675	no_MHC	UKB
rs7033492	9	136040986	ABO	ENSG00000175164	bipolar_noukb	C	2331	rs9409875	unconditioned	0.00011057	0.934163	6.25043e-06	0.0527947	0.0129257	9.10986	OID30675	no_MHC	UKB
rs7033492	9	136040986	ABO	ENSG00000175164	bipolar_noukb	C	2334	rs9411378	unconditioned	0.000568451	0.938184	3.21414e-05	0.0530386	0.00817723	7.47259	OID30675	no_MHC	UKB
rs7033492	9	136040986	ABO	ENSG00000175164	bipolar_noukb	C	2333	rs9411395	unconditioned	1.68181e-06	0.938388	9.50737e-08	0.0530391	0.00857138	13.2956	OID30675	no_MHC	UKB
rs7033492	9	136040986	ABO	ENSG00000175164	bipolar_noukb	C	2335	rs9411501	unconditioned	4.74674e-34	0.938142	2.68404e-35	0.0530383	0.00882005	76.7304	OID30675	no_MHC	UKB
rs7033492	9	136040986	ABO	ENSG00000175164	depression_Als_noukb_included	C	3243	unconditioned	unconditioned	0	0.934251	0	0.063686	0.00206336	10251.7	OID30675	no_MHC	UKB
rs7033492	9	136040986	ABO	ENSG00000175164	depression_Als_noukb_included	C	2289	rs10793956	unconditioned	6.62552e-39	0.909693	2.65524e-40	0.0364029	0.0539042	87.9099	OID30675	no_MHC	UKB
rs7033492	9	136040986	ABO	ENSG00000175164	depression_Als_noukb_included	C	2344	rs10901252	unconditioned	8.36591e-34	0.957743	3.36935e-35	0.0385691	0.0036878	76.1637	OID30675	no_MHC	UKB
rs7033492	9	136040986	ABO	ENSG00000175164	depression_Als_noukb_included	C	2287	rs11244006	unconditioned	1.31039e-38	0.95709	5.24342e-40	0.0382926	0.00461757	87.2279	OID30675	no_MHC	UKB
rs7033492	9	136040986	ABO	ENSG00000175164	depression_Als_noukb_included	C	2300	rs11244061	unconditioned	3.13694e-13	0.946699	1.25919e-14	0.0379858	0.0153156	28.7904	OID30675	no_MHC	UKB
rs7033492	9	136040986	ABO	ENSG00000175164	depression_Als_noukb_included	C	2286	rs113633930	unconditioned	0.000517064	0.952643	2.06875e-05	0.038106	0.00871322	7.56734	OID30675	no_MHC	UKB
rs7033492	9	136040986	ABO	ENSG00000175164	depression_Als_noukb_included	C	2296	rs117300748	unconditioned	1.953e-05	0.957602	7.82204e-07	0.0383493	0.00402792	10.8436	OID30675	no_MHC	UKB
rs7033492	9	136040986	ABO	ENSG00000175164	depression_Als_noukb_included	C	2289	rs117509822	unconditioned	2.01585e-11	0.955953	8.07411e-13	0.0382832	0.00576366	24.6274	OID30675	no_MHC	UKB
rs7033492	9	136040986	ABO	ENSG00000175164	depression_Als_noukb_included	C	2287	rs11795370	unconditioned	0.00119977	0.951627	4.80228e-05	0.0380815	0.00904347	6.72563	OID30675	no_MHC	UKB
rs7033492	9	136040986	ABO	ENSG00000175164	depression_Als_noukb_included	C	2323	rs12004298	unconditioned	1.16886e-26	0.957149	4.69522e-28	0.0384436	0.00440727	59.7112	OID30675	no_MHC	UKB
rs7033492	9	136040986	ABO	ENSG00000175164	depression_Als_noukb_included	C	2292	rs12345911	unconditioned	3.02486e-30	0.953359	1.21154e-31	0.0381762	0.00846447	67.9707	OID30675	no_MHC	UKB
rs7033492	9	136040986	ABO	ENSG00000175164	depression_Als_noukb_included	C	2286	rs137920930	unconditioned	0.00442228	0.95102	0.000176933	0.0380434	0.00633778	5.4211	OID30675	no_MHC	UKB
rs7033492	9	136040986	ABO	ENSG00000175164	depression_Als_noukb_included	C	2287	rs138683771	unconditioned	1.17971e-16	0.950528	4.72139e-18	0.0380301	0.0114421	36.6761	OID30675	no_MHC	UKB
rs7033492	9	136040986	ABO	ENSG00000175164	depression_Als_noukb_included	C	2309	rs138704916	unconditioned	9.23514e-29	0.954675	3.70733e-30	0.0383173	0.00700734	64.552	OID30675	no_MHC	UKB
rs7033492	9	136040986	ABO	ENSG00000175164	depression_Als_noukb_included	C	2288	rs140167248	unconditioned	6.524e-07	0.89625	2.6155e-08	0.0358632	0.0678862	14.2426	OID30675	no_MHC	UKB
rs7033492	9	136040986	ABO	ENSG00000175164	depression_Als_noukb_included	C	2290	rs144380047	unconditioned	1.79128e-06	0.943288	7.17388e-08	0.0377587	0.0189515	13.2326	OID30675	no_MHC	UKB
rs7033492	9	136040986	ABO	ENSG00000175164	depression_Als_noukb_included	C	2288	rs145007118	unconditioned	0.000685138	0.947825	2.74266e-05	0.0379286	0.0135339	7.28589	OID30675	no_MHC	UKB
rs7033492	9	136040986	ABO	ENSG00000175164	depression_Als_noukb_included	C	2288	rs145054389	unconditioned	2.27872e-07	0.953693	9.12062e-09	0.0381636	0.00814341	15.2945	OID30675	no_MHC	UKB
rs7033492	9	136040986	ABO	ENSG00000175164	depression_Als_noukb_included	C	2289	rs147278971	unconditioned	2.52663e-44	0.955218	1.01161e-45	0.0382385	0.00654389	100.387	OID30675	no_MHC	UKB
rs7033492	9	136040986	ABO	ENSG00000175164	depression_Als_noukb_included	C	2298	rs176694	unconditioned	1.78842e-46	0.954115	7.17398e-48	0.0382652	0.00761994	105.338	OID30675	no_MHC	UKB
rs7033492	9	136040986	ABO	ENSG00000175164	depression_Als_noukb_included	C	2287	rs1887519	unconditioned	3.32049e-59	0.957323	1.32866e-60	0.038302	0.00437538	134.652	OID30675	no_MHC	UKB
rs7033492	9	136040986	ABO	ENSG00000175164	depression_Als_noukb_included	C	2291	rs2073935	unconditioned	3.33245e-95	0.958612	1.33565e-96	0.0384183	0.00296945	217.542	OID30675	no_MHC	UKB
rs7033492	9	136040986	ABO	ENSG00000175164	depression_Als_noukb_included	C	2312	rs34512234	unconditioned	1.99823e-41	0.948943	8.07681e-43	0.0383433	0.0127138	93.7137	OID30675	no_MHC	UKB
rs7033492	9	136040986	ABO	ENSG00000175164	depression_Als_noukb_included	C	2309	rs36223203	unconditioned	1.71226e-63	0.951583	6.91929e-65	0.0384439	0.00997304	144.525	OID30675	no_MHC	UKB
rs7033492	9	136040986	ABO	ENSG00000175164	depression_Als_noukb_included	C	2291	rs41296094	unconditioned	4.71216e-15	0.79034	1.89809e-16	0.0316574	0.178003	32.9886	OID30675	no_MHC	UKB
rs7033492	9	136040986	ABO	ENSG00000175164	depression_Als_noukb_included	C	2288	rs41309954	unconditioned	0.00502493	0.950022	0.000201156	0.0380242	0.00672779	5.29334	OID30675	no_MHC	UKB
rs7033492	9	136040986	ABO	ENSG00000175164	depression_Als_noukb_included	C	2295	rs4962108	unconditioned	5.99502e-06	0.95658	2.40092e-07	0.0383046	0.0051095	12.0246	OID30675	no_MHC	UKB
rs7033492	9	136040986	ABO	ENSG00000175164	depression_Als_noukb_included	C	2364	rs502361	unconditioned	2.03728e-66	0.936675	8.32789e-68	0.0382639	0.025061	151.259	OID30675	no_MHC	UKB
rs7033492	9	136040986	ABO	ENSG00000175164	depression_Als_noukb_included	C	2287	rs509646	unconditioned	2.99413e-05	0.862061	1.2023e-06	0.0345128	0.103395	10.4163	OID30675	no_MHC	UKB
rs7033492	9	136040986	ABO	ENSG00000175164	depression_Als_noukb_included	C	2287	rs549542	unconditioned	1.46153e-22	0.959016	5.84788e-24	0.0383697	0.00261392	50.2774	OID30675	no_MHC	UKB
rs7033492	9	136040986	ABO	ENSG00000175164	depression_Als_noukb_included	C	2300	rs6597606	unconditioned	6.39958e-17	0.958986	2.56306e-18	0.0384051	0.00260851	37.2877	OID30675	no_MHC	UKB
rs7033492	9	136040986	ABO	ENSG00000175164	depression_Als_noukb_included	C	2299	rs681092	unconditioned	2.80514e-17	0.946366	1.12703e-18	0.0380069	0.0156272	38.1125	OID30675	no_MHC	UKB
rs7033492	9	136040986	ABO	ENSG00000175164	depression_Als_noukb_included	C	2288	rs7033492	unconditioned	0.00105624	0.957228	4.22811e-05	0.0383143	0.00335965	6.85304	OID30675	no_MHC	UKB
rs7033492	9	136040986	ABO	ENSG00000175164	depression_Als_noukb_included	C	2290	rs71483203	unconditioned	2.59661e-26	0.957988	1.03979e-27	0.0383582	0.00365395	58.913	OID30675	no_MHC	UKB
rs7033492	9	136040986	ABO	ENSG00000175164	depression_Als_noukb_included	C	2287	rs71503180	unconditioned	8.21668e-13	0.956368	3.28791e-14	0.0382638	0.00536783	27.8274	OID30675	no_MHC	UKB
rs7033492	9	136040986	ABO	ENSG00000175164	depression_Als_noukb_included	C	2288	rs73554552	unconditioned	7.59436e-05	0.956387	3.03929e-06	0.0382697	0.00526445	9.48552	OID30675	no_MHC	UKB
rs7033492	9	136040986	ABO	ENSG00000175164	depression_Als_noukb_included	C	2289	rs73660593	unconditioned	3.30431e-14	0.941283	1.3245e-15	0.0377093	0.0210073	31.041	OID30675	no_MHC	UKB
rs7033492	9	136040986	ABO	ENSG00000175164	depression_Als_noukb_included	C	2287	rs74486859	unconditioned	2.39632e-07	0.95426	9.58944e-09	0.0381794	0.00756001	15.2442	OID30675	no_MHC	UKB
rs7033492	9	136040986	ABO	ENSG00000175164	depression_Als_noukb_included	C	2290	rs76096071	unconditioned	6.1684e-14	0.957524	2.47131e-15	0.0383581	0.00411813	30.4168	OID30675	no_MHC	UKB
rs7033492	9	136040986	ABO	ENSG00000175164	depression_Als_noukb_included	C	2289	rs77643237	unconditioned	1.00286e-10	0.957099	4.01665e-12	0.038329	0.00457201	23.023	OID30675	no_MHC	UKB
rs7033492	9	136040986	ABO	ENSG00000175164	depression_Als_noukb_included	C	2287	rs78338045	unconditioned	3.90607e-08	0.9549	1.56308e-09	0.038205	0.00689513	17.0582	OID30675	no_MHC	UKB
rs7033492	9	136040986	ABO	ENSG00000175164	depression_Als_noukb_included	C	2287	rs78590974	unconditioned	3.79231e-18	0.956726	1.51748e-19	0.0382781	0.00499599	40.1136	OID30675	no_MHC	UKB
rs7033492	9	136040986	ABO	ENSG00000175164	depression_Als_noukb_included	C	2288	rs7874586	unconditioned	0.000290426	0.934164	1.16341e-05	0.0373932	0.0281404	8.14416	OID30675	no_MHC	UKB
rs7033492	9	136040986	ABO	ENSG00000175164	depression_Als_noukb_included	C	2287	rs7875628	unconditioned	2.87113e-09	0.951044	1.14905e-10	0.0380507	0.0109054	19.6686	OID30675	no_MHC	UKB
rs7033492	9	136040986	ABO	ENSG00000175164	depression_Als_noukb_included	C	2288	rs79829688	unconditioned	1.08872e-12	0.956193	4.35844e-14	0.0382733	0.00553372	27.546	OID30675	no_MHC	UKB
rs7033492	9	136040986	ABO	ENSG00000175164	depression_Als_noukb_included	C	2327	rs8176630	unconditioned	2.73306e-34	0.956031	1.10043e-35	0.0384878	0.00548141	77.2825	OID30675	no_MHC	UKB
rs7033492	9	136040986	ABO	ENSG00000175164	depression_Als_noukb_included	C	2326	rs8176634	unconditioned	2.15105e-32	0.95869	8.65108e-34	0.0385537	0.00275656	72.9168	OID30675	no_MHC	UKB
rs7033492	9	136040986	ABO	ENSG00000175164	depression_Als_noukb_included	C	2286	rs8176638	unconditioned	3.1293e-08	0.945845	1.25202e-09	0.0378264	0.0163282	17.2799	OID30675	no_MHC	UKB
rs7033492	9	136040986	ABO	ENSG00000175164	depression_Als_noukb_included	C	2287	rs9409875	unconditioned	0.000120347	0.95475	4.81601e-06	0.0382001	0.00692473	9.02513	OID30675	no_MHC	UKB
rs7033492	9	136040986	ABO	ENSG00000175164	depression_Als_noukb_included	C	2290	rs9411378	unconditioned	0.000580801	0.957875	2.3246e-05	0.0383348	0.00318632	7.4511	OID30675	no_MHC	UKB
rs7033492	9	136040986	ABO	ENSG00000175164	depression_Als_noukb_included	C	2289	rs9411395	unconditioned	1.71624e-06	0.957571	6.87379e-08	0.0383481	0.00407877	13.2754	OID30675	no_MHC	UKB
rs7033492	9	136040986	ABO	ENSG00000175164	depression_Als_noukb_included	C	2291	rs9411501	unconditioned	4.84471e-34	0.957533	1.94119e-35	0.0383626	0.00410487	76.71	OID30675	no_MHC	UKB
rs7033492	9	136040986	ABO	ENSG00000175164	depression_Als_ukb_included	C	3304	unconditioned	unconditioned	0	0.884593	0	0.112248	0.00315884	10251.7	OID30675	no_MHC	UKB
rs7033492	9	136040986	ABO	ENSG00000175164	depression_Als_ukb_included	C	2308	rs10793956	unconditioned	6.32973e-39	0.869003	7.41416e-40	0.101759	0.0292382	87.9556	OID30675	no_MHC	UKB
rs7033492	9	136040986	ABO	ENSG00000175164	depression_Als_ukb_included	C	2364	rs10901252	unconditioned	7.78832e-34	0.891618	9.13351e-35	0.104558	0.00382363	76.2353	OID30675	no_MHC	UKB
rs7033492	9	136040986	ABO	ENSG00000175164	depression_Als_ukb_included	C	2306	rs11244006	unconditioned	1.22122e-38	0.891906	1.43001e-39	0.104436	0.00365823	87.2984	OID30675	no_MHC	UKB
rs7033492	9	136040986	ABO	ENSG00000175164	depression_Als_ukb_included	C	2319	rs11244061	unconditioned	2.94901e-13	0.889989	3.45477e-14	0.104257	0.00575449	28.8521	OID30675	no_MHC	UKB
rs7033492	9	136040986	ABO	ENSG00000175164	depression_Als_ukb_included	C	2305	rs113633930	unconditioned	0.000481125	0.886442	5.63363e-05	0.103787	0.00923352	7.63938	OID30675	no_MHC	UKB
rs7033492	9	136040986	ABO	ENSG00000175164	depression_Als_ukb_included	C	2315	rs117300748	unconditioned	1.81169e-05	0.888332	2.12294e-06	0.104087	0.00756017	10.9187	OID30675	no_MHC	UKB
rs7033492	9	136040986	ABO	ENSG00000175164	depression_Als_ukb_included	C	2308	rs117509822	unconditioned	1.87925e-11	0.89117	2.20065e-12	0.104354	0.00447577	24.6976	OID30675	no_MHC	UKB
rs7033492	9	136040986	ABO	ENSG00000175164	depression_Als_ukb_included	C	2306	rs11795370	unconditioned	0.00111956	0.888066	0.000131094	0.103981	0.00670237	6.79482	OID30675	no_MHC	UKB
rs7033492	9	136040986	ABO	ENSG00000175164	depression_Als_ukb_included	C	2342	rs12004298	unconditioned	1.0886e-26	0.891422	1.27586e-27	0.104473	0.00410463	59.7823	OID30675	no_MHC	UKB
rs7033492	9	136040986	ABO	ENSG00000175164	depression_Als_ukb_included	C	2311	rs12345911	unconditioned	2.82268e-30	0.889576	3.30573e-31	0.104175	0.00624903	68.0399	OID30675	no_MHC	UKB
rs7033492	9	136040986	ABO	ENSG00000175164	depression_Als_ukb_included	C	2306	rs137920930	unconditioned	3.975e-06	0.8799	4.6552e-07	0.10303	0.0170661	12.4355	OID30675	no_MHC	UKB
rs7033492	9	136040986	ABO	ENSG00000175164	depression_Als_ukb_included	C	2306	rs138683771	unconditioned	1.09199e-16	0.879797	1.27886e-17	0.103018	0.0171856	36.7534	OID30675	no_MHC	UKB
rs7033492	9	136040986	ABO	ENSG00000175164	depression_Als_ukb_included	C	2328	rs138704916	unconditioned	8.62298e-29	0.891361	1.01027e-29	0.104428	0.00421186	64.6205	OID30675	no_MHC	UKB
rs7033492	9	136040986	ABO	ENSG00000175164	depression_Als_ukb_included	C	2307	rs140167248	unconditioned	6.38614e-07	0.877289	7.4793e-08	0.102726	0.0199844	14.264	OID30675	no_MHC	UKB
rs7033492	9	136040986	ABO	ENSG00000175164	depression_Als_ukb_included	C	2309	rs144380047	unconditioned	1.69206e-06	0.891048	1.98142e-07	0.104338	0.00461184	13.2896	OID30675	no_MHC	UKB
rs7033492	9	136040986	ABO	ENSG00000175164	depression_Als_ukb_included	C	2307	rs145007118	unconditioned	0.000623953	0.863208	7.30905e-05	0.101082	0.0350129	7.37944	OID30675	no_MHC	UKB
rs7033492	9	136040986	ABO	ENSG00000175164	depression_Als_ukb_included	C	2307	rs145054389	unconditioned	2.12392e-07	0.888885	2.4872e-08	0.104085	0.00702972	15.3648	OID30675	no_MHC	UKB
rs7033492	9	136040986	ABO	ENSG00000175164	depression_Als_ukb_included	C	2308	rs147278971	unconditioned	2.35747e-44	0.891194	2.76063e-45	0.104356	0.00445063	100.456	OID30675	no_MHC	UKB
rs7033492	9	136040986	ABO	ENSG00000175164	depression_Als_ukb_included	C	2317	rs176694	unconditioned	1.67382e-46	0.892961	1.96076e-47	0.104602	0.00243761	105.404	OID30675	no_MHC	UKB
rs7033492	9	136040986	ABO	ENSG00000175164	depression_Als_ukb_included	C	2306	rs1887519	unconditioned	3.09663e-59	0.892769	3.62601e-60	0.104537	0.00269392	134.722	OID30675	no_MHC	UKB
rs7033492	9	136040986	ABO	ENSG00000175164	depression_Als_ukb_included	C	2310	rs2073935	unconditioned	3.10671e-95	0.893667	3.63834e-96	0.104658	0.00167546	217.612	OID30675	no_MHC	UKB
rs7033492	9	136040986	ABO	ENSG00000175164	depression_Als_ukb_included	C	2331	rs34512234	unconditioned	1.87284e-41	0.889352	2.19698e-42	0.104322	0.0063262	93.7785	OID30675	no_MHC	UKB
rs7033492	9	136040986	ABO	ENSG00000175164	depression_Als_ukb_included	C	2328	rs36223203	unconditioned	1.60299e-63	0.890761	1.88092e-64	0.104515	0.00472395	144.591	OID30675	no_MHC	UKB
rs7033492	9	136040986	ABO	ENSG00000175164	depression_Als_ukb_included	C	2310	rs41296094	unconditioned	5.19074e-15	0.870602	6.08012e-16	0.10195	0.0274489	32.8919	OID30675	no_MHC	UKB
rs7033492	9	136040986	ABO	ENSG00000175164	depression_Als_ukb_included	C	2307	rs41309954	unconditioned	0.0046563	0.880958	0.000545246	0.103148	0.0106926	5.36953	OID30675	no_MHC	UKB
rs7033492	9	136040986	ABO	ENSG00000175164	depression_Als_ukb_included	C	2314	rs4962108	unconditioned	5.59559e-06	0.89149	6.55385e-07	0.104412	0.00409136	12.0935	OID30675	no_MHC	UKB
rs7033492	9	136040986	ABO	ENSG00000175164	depression_Als_ukb_included	C	2382	rs502361	unconditioned	1.93626e-66	0.890206	2.27411e-67	0.104548	0.00524538	151.31	OID30675	no_MHC	UKB
rs7033492	9	136040986	ABO	ENSG00000175164	depression_Als_ukb_included	C	2306	rs509646	unconditioned	2.88458e-05	0.830534	3.38048e-06	0.0972594	0.072174	10.4535	OID30675	no_MHC	UKB
rs7033492	9	136040986	ABO	ENSG00000175164	depression_Als_ukb_included	C	2306	rs549542	unconditioned	1.35476e-22	0.88897	1.58644e-23	0.104092	0.00693767	50.3532	OID30675	no_MHC	UKB
rs7033492	9	136040986	ABO	ENSG00000175164	depression_Als_ukb_included	C	2319	rs6597606	unconditioned	5.9568e-17	0.892645	6.97756e-18	0.104558	0.00279669	37.3594	OID30675	no_MHC	UKB
rs7033492	9	136040986	ABO	ENSG00000175164	depression_Als_ukb_included	C	2318	rs681092	unconditioned	2.64546e-17	0.892498	3.09888e-18	0.104544	0.00295736	38.1711	OID30675	no_MHC	UKB
rs7033492	9	136040986	ABO	ENSG00000175164	depression_Als_ukb_included	C	2307	rs7033492	unconditioned	0.00098284	0.890797	0.000115088	0.104306	0.00379903	6.92506	OID30675	no_MHC	UKB
rs7033492	9	136040986	ABO	ENSG00000175164	depression_Als_ukb_included	C	2309	rs71483203	unconditioned	2.41189e-26	0.88984	2.82531e-27	0.104231	0.00592929	58.9868	OID30675	no_MHC	UKB
rs7033492	9	136040986	ABO	ENSG00000175164	depression_Als_ukb_included	C	2306	rs71503180	unconditioned	7.65426e-13	0.890911	8.96298e-14	0.104319	0.00476956	27.8983	OID30675	no_MHC	UKB
rs7033492	9	136040986	ABO	ENSG00000175164	depression_Als_ukb_included	C	2307	rs73554552	unconditioned	7.08077e-05	0.891734	8.29172e-06	0.10442	0.00376729	9.55554	OID30675	no_MHC	UKB
rs7033492	9	136040986	ABO	ENSG00000175164	depression_Als_ukb_included	C	2308	rs73660593	unconditioned	3.13061e-14	0.891803	3.66612e-15	0.104431	0.00376601	31.095	OID30675	no_MHC	UKB
rs7033492	9	136040986	ABO	ENSG00000175164	depression_Als_ukb_included	C	2306	rs74486859	unconditioned	2.21073e-07	0.880355	2.58902e-08	0.103083	0.0165619	15.3248	OID30675	no_MHC	UKB
rs7033492	9	136040986	ABO	ENSG00000175164	depression_Als_ukb_included	C	2309	rs76096071	unconditioned	5.75147e-14	0.892808	6.73505e-15	0.104546	0.00264541	30.4867	OID30675	no_MHC	UKB
rs7033492	9	136040986	ABO	ENSG00000175164	depression_Als_ukb_included	C	2308	rs77643237	unconditioned	9.34997e-11	0.892333	1.09489e-11	0.10449	0.00317711	23.0931	OID30675	no_MHC	UKB
rs7033492	9	136040986	ABO	ENSG00000175164	depression_Als_ukb_included	C	2306	rs78338045	unconditioned	3.64652e-08	0.891453	4.26998e-09	0.104383	0.00416438	17.1269	OID30675	no_MHC	UKB
rs7033492	9	136040986	ABO	ENSG00000175164	depression_Als_ukb_included	C	2306	rs78590974	unconditioned	3.53404e-18	0.891513	4.13826e-19	0.10439	0.00409771	40.1841	OID30675	no_MHC	UKB
rs7033492	9	136040986	ABO	ENSG00000175164	depression_Als_ukb_included	C	2307	rs7874586	unconditioned	0.000274897	0.884225	3.21928e-05	0.103538	0.0119298	8.19911	OID30675	no_MHC	UKB
rs7033492	9	136040986	ABO	ENSG00000175164	depression_Als_ukb_included	C	2306	rs7875628	unconditioned	2.6984e-09	0.893839	3.15967e-10	0.104662	0.0014992	19.7306	OID30675	no_MHC	UKB
rs7033492	9	136040986	ABO	ENSG00000175164	depression_Als_ukb_included	C	2307	rs79829688	unconditioned	1.0156e-12	0.89197	1.18926e-13	0.104445	0.00358461	27.6155	OID30675	no_MHC	UKB
rs7033492	9	136040986	ABO	ENSG00000175164	depression_Als_ukb_included	C	2345	rs8176630	unconditioned	2.55315e-34	0.893121	2.99254e-35	0.10468	0.00219832	77.3506	OID30675	no_MHC	UKB
rs7033492	9	136040986	ABO	ENSG00000175164	depression_Als_ukb_included	C	2344	rs8176634	unconditioned	2.00433e-32	0.893318	2.34884e-33	0.104685	0.00199776	72.9874	OID30675	no_MHC	UKB
rs7033492	9	136040986	ABO	ENSG00000175164	depression_Als_ukb_included	C	2305	rs8176638	unconditioned	2.95244e-08	0.892396	3.45709e-09	0.10449	0.00311383	17.338	OID30675	no_MHC	UKB
rs7033492	9	136040986	ABO	ENSG00000175164	depression_Als_ukb_included	C	2306	rs9409875	unconditioned	0.000105378	0.8902	1.23395e-05	0.104235	0.005447	9.15796	OID30675	no_MHC	UKB
rs7033492	9	136040986	ABO	ENSG00000175164	depression_Als_ukb_included	C	2308	rs9411378	unconditioned	0.00437036	0.883032	0.000511771	0.103395	0.0086914	5.43291	OID30675	no_MHC	UKB
rs7033492	9	136040986	ABO	ENSG00000175164	depression_Als_ukb_included	C	2308	rs9411395	unconditioned	1.60001e-06	0.892796	1.8736e-07	0.104543	0.00265913	13.3455	OID30675	no_MHC	UKB
rs7033492	9	136040986	ABO	ENSG00000175164	depression_Als_ukb_included	C	2309	rs9411501	unconditioned	4.36999e-17	0.890579	5.11732e-18	0.104283	0.00513794	37.6692	OID30675	no_MHC	UKB
rs7033492	9	136040986	ABO	ENSG00000175164	schizophrenia	C	3354	unconditioned	unconditioned	0	0.745087	0	0.248652	0.00626108	10251.9	OID30675	no_MHC	UKB
rs7033492	9	136040986	ABO	ENSG00000175164	schizophrenia	C	2328	rs10793956	unconditioned	6.21052e-39	0.853135	9.75873e-40	0.134042	0.0128225	87.9746	OID30675	no_MHC	UKB
rs7033492	9	136040986	ABO	ENSG00000175164	schizophrenia	C	2383	rs10901252	unconditioned	7.47245e-34	0.855556	1.17727e-34	0.134781	0.00966301	76.2767	OID30675	no_MHC	UKB
rs7033492	9	136040986	ABO	ENSG00000175164	schizophrenia	C	2326	rs11244006	unconditioned	1.16629e-38	0.852134	1.83243e-39	0.13387	0.0139964	87.3444	OID30675	no_MHC	UKB
rs7033492	9	136040986	ABO	ENSG00000175164	schizophrenia	C	2339	rs11244061	unconditioned	2.83191e-13	0.854614	4.5876e-14	0.138437	0.00694886	28.8927	OID30675	no_MHC	UKB
rs7033492	9	136040986	ABO	ENSG00000175164	schizophrenia	C	2325	rs113633930	unconditioned	0.000462038	0.852518	7.25862e-05	0.133917	0.0130304	7.67986	OID30675	no_MHC	UKB
rs7033492	9	136040986	ABO	ENSG00000175164	schizophrenia	C	2335	rs117300748	unconditioned	1.74872e-05	0.857486	2.74866e-06	0.134773	0.00772068	10.954	OID30675	no_MHC	UKB
rs7033492	9	136040986	ABO	ENSG00000175164	schizophrenia	C	2328	rs117509822	unconditioned	1.79091e-11	0.849316	2.81415e-12	0.13344	0.0172436	24.7457	OID30675	no_MHC	UKB
rs7033492	9	136040986	ABO	ENSG00000175164	schizophrenia	C	2326	rs11795370	unconditioned	0.00107598	0.856567	0.000169042	0.134563	0.00762439	6.83452	OID30675	no_MHC	UKB
rs7033492	9	136040986	ABO	ENSG00000175164	schizophrenia	C	2362	rs12004298	unconditioned	1.04855e-26	0.858638	1.64981e-27	0.135094	0.00626802	59.8198	OID30675	no_MHC	UKB
rs7033492	9	136040986	ABO	ENSG00000175164	schizophrenia	C	2331	rs12345911	unconditioned	2.57758e-30	0.812697	4.05219e-31	0.127704	0.0595988	68.1307	OID30675	no_MHC	UKB
rs7033492	9	136040986	ABO	ENSG00000175164	schizophrenia	C	2326	rs137920930	unconditioned	3.83275e-06	0.848564	6.02207e-07	0.133309	0.0181219	12.4719	OID30675	no_MHC	UKB
rs7033492	9	136040986	ABO	ENSG00000175164	schizophrenia	C	2326	rs138683771	unconditioned	1.0475e-16	0.84427	1.6459e-17	0.132635	0.0230948	36.795	OID30675	no_MHC	UKB
rs7033492	9	136040986	ABO	ENSG00000175164	schizophrenia	C	2348	rs138704916	unconditioned	8.24197e-29	0.852192	1.29618e-29	0.134007	0.0138006	64.6657	OID30675	no_MHC	UKB
rs7033492	9	136040986	ABO	ENSG00000175164	schizophrenia	C	2327	rs140167248	unconditioned	6.14766e-07	0.844668	9.66001e-08	0.132703	0.0226286	14.302	OID30675	no_MHC	UKB
rs7033492	9	136040986	ABO	ENSG00000175164	schizophrenia	C	2329	rs144380047	unconditioned	1.62888e-06	0.857776	2.55935e-07	0.134769	0.00745374	13.3276	OID30675	no_MHC	UKB
rs7033492	9	136040986	ABO	ENSG00000175164	schizophrenia	C	2327	rs145007118	unconditioned	0.000614679	0.851038	9.6581e-05	0.133704	0.0145465	7.39441	OID30675	no_MHC	UKB
rs7033492	9	136040986	ABO	ENSG00000175164	schizophrenia	C	2327	rs145054389	unconditioned	2.01598e-07	0.843844	3.16792e-08	0.132578	0.0235772	15.417	OID30675	no_MHC	UKB
rs7033492	9	136040986	ABO	ENSG00000175164	schizophrenia	C	2328	rs147278971	unconditioned	2.24581e-44	0.849426	3.52889e-45	0.133455	0.0171189	100.505	OID30675	no_MHC	UKB
rs7033492	9	136040986	ABO	ENSG00000175164	schizophrenia	C	2337	rs176694	unconditioned	1.60958e-46	0.858774	2.52998e-47	0.134978	0.00624747	105.443	OID30675	no_MHC	UKB
rs7033492	9	136040986	ABO	ENSG00000175164	schizophrenia	C	2326	rs1887519	unconditioned	2.97564e-59	0.857962	4.67498e-60	0.134786	0.00725174	134.762	OID30675	no_MHC	UKB
rs7033492	9	136040986	ABO	ENSG00000175164	schizophrenia	C	2330	rs2073935	unconditioned	2.97715e-95	0.856461	4.82136e-96	0.138695	0.00484431	217.655	OID30675	no_MHC	UKB
rs7033492	9	136040986	ABO	ENSG00000175164	schizophrenia	C	2351	rs34512234	unconditioned	1.79474e-41	0.85252	2.9122e-42	0.138323	0.00915641	93.8211	OID30675	no_MHC	UKB
rs7033492	9	136040986	ABO	ENSG00000175164	schizophrenia	C	2348	rs36223203	unconditioned	1.52666e-63	0.848959	2.40494e-64	0.133718	0.017323	144.64	OID30675	no_MHC	UKB
rs7033492	9	136040986	ABO	ENSG00000175164	schizophrenia	C	2330	rs41296094	unconditioned	5.08803e-15	0.853422	7.99568e-16	0.1341	0.0124785	32.9119	OID30675	no_MHC	UKB
rs7033492	9	136040986	ABO	ENSG00000175164	schizophrenia	C	2327	rs41309954	unconditioned	0.00440548	0.841827	0.000692505	0.132307	0.0207671	5.42491	OID30675	no_MHC	UKB
rs7033492	9	136040986	ABO	ENSG00000175164	schizophrenia	C	2334	rs4962108	unconditioned	5.38791e-06	0.859643	8.46761e-07	0.135096	0.005255	12.1314	OID30675	no_MHC	UKB
rs7033492	9	136040986	ABO	ENSG00000175164	schizophrenia	C	2402	rs502361	unconditioned	1.86959e-66	0.859595	2.94573e-67	0.135433	0.00497242	151.345	OID30675	no_MHC	UKB
rs7033492	9	136040986	ABO	ENSG00000175164	schizophrenia	C	2326	rs509646	unconditioned	2.98568e-05	0.85959	4.69067e-06	0.135041	0.00533445	10.4191	OID30675	no_MHC	UKB
rs7033492	9	136040986	ABO	ENSG00000175164	schizophrenia	C	2326	rs549542	unconditioned	1.31079e-22	0.860062	2.05932e-23	0.135116	0.00482201	50.3862	OID30675	no_MHC	UKB
rs7033492	9	136040986	ABO	ENSG00000175164	schizophrenia	C	2339	rs6597606	unconditioned	5.73171e-17	0.858848	9.0101e-18	0.135002	0.00615006	37.3979	OID30675	no_MHC	UKB
rs7033492	9	136040986	ABO	ENSG00000175164	schizophrenia	C	2338	rs681092	unconditioned	2.29769e-18	0.0775147	6.02632e-19	0.0194273	0.903058	40.6146	OID30675	no_MHC	UKB
rs7033492	9	136040986	ABO	ENSG00000175164	schizophrenia	C	2327	rs7033492	unconditioned	0.000941552	0.855036	0.000147932	0.134329	0.00954505	6.96798	OID30675	no_MHC	UKB
rs7033492	9	136040986	ABO	ENSG00000175164	schizophrenia	C	2329	rs71483203	unconditioned	2.32403e-26	0.857405	3.65186e-27	0.13472	0.00787493	59.0239	OID30675	no_MHC	UKB
rs7033492	9	136040986	ABO	ENSG00000175164	schizophrenia	C	2326	rs71503180	unconditioned	7.35174e-13	0.855668	1.15504e-13	0.134425	0.0099068	27.9387	OID30675	no_MHC	UKB
rs7033492	9	136040986	ABO	ENSG00000175164	schizophrenia	C	2327	rs73554552	unconditioned	6.43761e-05	0.810781	1.01235e-05	0.127438	0.0617073	9.65077	OID30675	no_MHC	UKB
rs7033492	9	136040986	ABO	ENSG00000175164	schizophrenia	C	2328	rs73660593	unconditioned	2.87661e-14	0.81945	4.5237e-15	0.128814	0.051737	31.1796	OID30675	no_MHC	UKB
rs7033492	9	136040986	ABO	ENSG00000175164	schizophrenia	C	2326	rs74486859	unconditioned	2.13125e-07	0.848712	3.34864e-08	0.133333	0.0179553	15.3614	OID30675	no_MHC	UKB
rs7033492	9	136040986	ABO	ENSG00000175164	schizophrenia	C	2329	rs76096071	unconditioned	5.4911e-14	0.852364	8.628e-15	0.133915	0.0137209	30.5331	OID30675	no_MHC	UKB
rs7033492	9	136040986	ABO	ENSG00000175164	schizophrenia	C	2328	rs77643237	unconditioned	8.96333e-11	0.855424	1.40838e-11	0.1344	0.0101761	23.1353	OID30675	no_MHC	UKB
rs7033492	9	136040986	ABO	ENSG00000175164	schizophrenia	C	2326	rs78338045	unconditioned	3.49584e-08	0.854602	5.49242e-09	0.134258	0.0111401	17.1691	OID30675	no_MHC	UKB
rs7033492	9	136040986	ABO	ENSG00000175164	schizophrenia	C	2326	rs78590974	unconditioned	3.34179e-18	0.843351	5.25091e-19	0.13249	0.0241582	40.24	OID30675	no_MHC	UKB
rs7033492	9	136040986	ABO	ENSG00000175164	schizophrenia	C	2327	rs7874586	unconditioned	0.000265416	0.853975	4.17015e-05	0.134163	0.0115554	8.23421	OID30675	no_MHC	UKB
rs7033492	9	136040986	ABO	ENSG00000175164	schizophrenia	C	2326	rs7875628	unconditioned	2.59891e-09	0.8608	4.083e-10	0.135232	0.00396857	19.7682	OID30675	no_MHC	UKB
rs7033492	9	136040986	ABO	ENSG00000175164	schizophrenia	C	2327	rs79829688	unconditioned	9.48732e-13	0.833268	1.49091e-13	0.13091	0.0358214	27.6837	OID30675	no_MHC	UKB
rs7033492	9	136040986	ABO	ENSG00000175164	schizophrenia	C	2366	rs8176630	unconditioned	2.43603e-34	0.85211	3.83417e-35	0.134103	0.0137868	77.3975	OID30675	no_MHC	UKB
rs7033492	9	136040986	ABO	ENSG00000175164	schizophrenia	C	2365	rs8176634	unconditioned	1.9284e-32	0.859437	3.03467e-33	0.135242	0.00532146	73.026	OID30675	no_MHC	UKB
rs7033492	9	136040986	ABO	ENSG00000175164	schizophrenia	C	2325	rs8176638	unconditioned	1.07182e-08	0.323946	1.68383e-09	0.0502661	0.625788	18.3513	OID30675	no_MHC	UKB
rs7033492	9	136040986	ABO	ENSG00000175164	schizophrenia	C	2326	rs9409875	unconditioned	9.95065e-05	0.840686	1.56363e-05	0.132077	0.0271219	9.21529	OID30675	no_MHC	UKB
rs7033492	9	136040986	ABO	ENSG00000175164	schizophrenia	C	2329	rs9411378	unconditioned	0.000519411	0.857236	8.16153e-05	0.134691	0.00747252	7.56282	OID30675	no_MHC	UKB
rs7033492	9	136040986	ABO	ENSG00000175164	schizophrenia	C	2328	rs9411395	unconditioned	1.528e-06	0.852561	2.40083e-07	0.133943	0.0134942	13.3915	OID30675	no_MHC	UKB
rs7033492	9	136040986	ABO	ENSG00000175164	schizophrenia	C	2330	rs9411501	unconditioned	4.34786e-34	0.859301	6.83193e-35	0.135019	0.00568002	76.8182	OID30675	no_MHC	UKB
rs6504163	17	61545779	ACE	ENSG00000159640	adhd	C	1376	unconditioned	unconditioned	0	0.974377	0	0.0194448	0.00617859	1743.62	OID30696	no_MHC	UKB
rs6504163	17	61545779	ACE	ENSG00000159640	adhd	C	1317	rs141551030	unconditioned	0.0265357	0.941861	0.000496081	0.0175944	0.0135127	3.62926	OID30696	no_MHC	UKB
rs6504163	17	61545779	ACE	ENSG00000159640	adhd	C	1318	rs17683752	unconditioned	3.14678e-05	0.946612	5.89472e-07	0.0176968	0.0356589	10.3665	OID30696	no_MHC	UKB
rs6504163	17	61545779	ACE	ENSG00000159640	adhd	C	1319	rs185105129	unconditioned	1.94846e-17	0.964186	3.64986e-19	0.0180434	0.0177708	38.4769	OID30696	no_MHC	UKB
rs6504163	17	61545779	ACE	ENSG00000159640	adhd	C	1325	rs2005132	unconditioned	0.00213222	0.967809	3.99574e-05	0.0181247	0.0118938	6.15059	OID30696	no_MHC	UKB
rs6504163	17	61545779	ACE	ENSG00000159640	adhd	C	1340	rs4362	unconditioned	6.84637e-139	0.975453	1.28976e-140	0.01837	0.00617747	318.136	OID30696	no_MHC	UKB
rs6504163	17	61545779	ACE	ENSG00000159640	adhd	C	1318	rs6171	unconditioned	1.11107e-10	0.976204	2.07776e-12	0.01825	0.00554614	22.9205	OID30696	no_MHC	UKB
rs6504163	17	61545779	ACE	ENSG00000159640	adhd	C	1317	rs79480822	unconditioned	0.00929772	0.955296	0.00017382	0.0178417	0.0173912	4.67799	OID30696	no_MHC	UKB
rs6504163	17	61545779	ACE	ENSG00000159640	adhd	C	1318	rs9896208	unconditioned	1.20596e-07	0.97634	2.2552e-09	0.0182525	0.00540762	15.9308	OID30696	no_MHC	UKB
rs6504163	17	61545779	ACE	ENSG00000159640	adhd	C	1317	rs9897336	unconditioned	0.0157845	0.945935	0.000295089	0.0176638	0.0203213	4.14873	OID30696	no_MHC	UKB
rs6504163	17	61545779	ACE	ENSG00000159640	adhd	C	1317	rs9908261	unconditioned	0.00765493	0.952413	0.000143108	0.0177832	0.0220059	4.8724	OID30696	no_MHC	UKB
rs6504163	17	61545779	ACE	ENSG00000159640	alzheimers	C	2225	unconditioned	unconditioned	0	0.0697806	0	0.303455	0.626764	1746.27	OID30696	no_MHC	UKB
rs6504163	17	61545779	ACE	ENSG00000159640	alzheimers	C	1486	rs141551030	unconditioned	6.67658e-07	0.245419	2.0485e-06	0.752989	0.0015899	14.2195	OID30696	no_MHC	UKB
rs6504163	17	61545779	ACE	ENSG00000159640	alzheimers	C	1486	rs17683752	unconditioned	8.15687e-06	0.245494	2.50268e-05	0.753221	0.00125131	11.7167	OID30696	no_MHC	UKB
rs6504163	17	61545779	ACE	ENSG00000159640	alzheimers	C	1487	rs185105129	unconditioned	4.69825e-18	0.232068	1.44168e-17	0.712054	0.0558782	39.8993	OID30696	no_MHC	UKB
rs6504163	17	61545779	ACE	ENSG00000159640	alzheimers	C	1494	rs2005132	unconditioned	0.000500623	0.243803	0.0015362	0.748122	0.00603802	7.59966	OID30696	no_MHC	UKB
rs6504163	17	61545779	ACE	ENSG00000159640	alzheimers	C	1509	rs4362	unconditioned	2.81537e-142	0.185996	1.22183e-141	0.80719	0.00681438	325.932	OID30696	no_MHC	UKB
rs6504163	17	61545779	ACE	ENSG00000159640	alzheimers	C	1485	rs6171	unconditioned	0.000697689	0.244765	0.00214064	0.750983	0.00141343	7.26774	OID30696	no_MHC	UKB
rs6504163	17	61545779	ACE	ENSG00000159640	alzheimers	C	1486	rs79480822	unconditioned	3.39683e-07	0.245653	1.04221e-06	0.753709	0.000636083	14.8953	OID30696	no_MHC	UKB
rs6504163	17	61545779	ACE	ENSG00000159640	alzheimers	C	1486	rs9896208	unconditioned	2.95644e-08	0.239498	9.07121e-08	0.734823	0.0256788	17.3367	OID30696	no_MHC	UKB
rs6504163	17	61545779	ACE	ENSG00000159640	alzheimers	C	1486	rs9897336	unconditioned	1.9867e-05	0.244252	6.09557e-05	0.749405	0.00626174	10.8265	OID30696	no_MHC	UKB
rs6504163	17	61545779	ACE	ENSG00000159640	alzheimers	C	1486	rs9908261	unconditioned	3.30109e-12	0.24545	1.01284e-11	0.753086	0.00146379	26.4368	OID30696	no_MHC	UKB
rs6504163	17	61545779	ACE	ENSG00000159640	alzheimers_noukb	C	2480	unconditioned	unconditioned	0	0.0384216	0	0.0543207	0.907258	1746.86	OID30696	no_MHC	UKB
rs6504163	17	61545779	ACE	ENSG00000159640	anxiety_cc	C	1143	unconditioned	unconditioned	0	0.792087	0	0.0676885	0.140225	1743.83	OID30696	no_MHC	UKB
rs6504163	17	61545779	ACE	ENSG00000159640	anxiety_cc	C	1075	rs141551030	unconditioned	0.0263897	0.882758	0.001914	0.064	0.0249379	3.63478	OID30696	no_MHC	UKB
rs6504163	17	61545779	ACE	ENSG00000159640	anxiety_cc	C	1076	rs17683752	unconditioned	3.01587e-05	0.906297	2.18828e-06	0.0657321	0.0279382	10.409	OID30696	no_MHC	UKB
rs6504163	17	61545779	ACE	ENSG00000159640	anxiety_cc	C	1075	rs185105129	unconditioned	1.14104e-09	0.91057	8.27576e-11	0.0660186	0.0234118	20.5913	OID30696	no_MHC	UKB
rs6504163	17	61545779	ACE	ENSG00000159640	anxiety_cc	C	1084	rs2005132	unconditioned	0.00274319	0.911834	0.000199455	0.0662798	0.0189438	5.89864	OID30696	no_MHC	UKB
rs6504163	17	61545779	ACE	ENSG00000159640	anxiety_cc	C	1100	rs4362	unconditioned	1.33275e-141	0.880759	1.08042e-142	0.071353	0.047888	324.377	OID30696	no_MHC	UKB
rs6504163	17	61545779	ACE	ENSG00000159640	anxiety_cc	C	1076	rs6171	unconditioned	1.00898e-10	0.886738	7.32354e-12	0.0643135	0.0489488	23.0169	OID30696	no_MHC	UKB
rs6504163	17	61545779	ACE	ENSG00000159640	anxiety_cc	C	1076	rs79480822	unconditioned	1.19586e-06	0.864434	8.68295e-08	0.0626922	0.0728723	13.6366	OID30696	no_MHC	UKB
rs6504163	17	61545779	ACE	ENSG00000159640	anxiety_cc	C	1076	rs9896208	unconditioned	7.32019e-08	0.592797	5.35418e-09	0.0429945	0.364209	16.43	OID30696	no_MHC	UKB
rs6504163	17	61545779	ACE	ENSG00000159640	anxiety_cc	C	1076	rs9897336	unconditioned	7.34051e-05	0.898024	5.32689e-06	0.0651313	0.0367661	9.51952	OID30696	no_MHC	UKB
rs6504163	17	61545779	ACE	ENSG00000159640	anxiety_cc	C	1076	rs9908261	unconditioned	1.23654e-11	0.919118	8.97028e-13	0.066662	0.0142201	25.1161	OID30696	no_MHC	UKB
rs6504163	17	61545779	ACE	ENSG00000159640	asd	C	1755	unconditioned	unconditioned	0	0.910646	0	0.0572601	0.0320935	1743.7	OID30696	no_MHC	UKB
rs6504163	17	61545779	ACE	ENSG00000159640	asd	C	1479	rs141551030	unconditioned	0.0239513	0.913661	0.00091042	0.0347026	0.0267752	3.73173	OID30696	no_MHC	UKB
rs6504163	17	61545779	ACE	ENSG00000159640	asd	C	1480	rs17683752	unconditioned	2.40873e-05	0.724909	9.23827e-07	0.0275551	0.247511	10.6338	OID30696	no_MHC	UKB
rs6504163	17	61545779	ACE	ENSG00000159640	asd	C	1481	rs185105129	unconditioned	1.89012e-17	0.933716	7.1962e-19	0.0355184	0.0307658	38.5073	OID30696	no_MHC	UKB
rs6504163	17	61545779	ACE	ENSG00000159640	asd	C	1488	rs2005132	unconditioned	0.00196713	0.948713	7.49106e-05	0.0361151	0.0131298	6.23118	OID30696	no_MHC	UKB
rs6504163	17	61545779	ACE	ENSG00000159640	asd	C	1504	rs4362	unconditioned	1.41971e-141	0.937958	5.49724e-143	0.0362928	0.0257497	324.314	OID30696	no_MHC	UKB
rs6504163	17	61545779	ACE	ENSG00000159640	asd	C	1480	rs6171	unconditioned	1.08343e-10	0.95244	4.11954e-12	0.0362034	0.0113565	22.9457	OID30696	no_MHC	UKB
rs6504163	17	61545779	ACE	ENSG00000159640	asd	C	1480	rs79480822	unconditioned	1.30405e-06	0.943048	4.9599e-08	0.0358474	0.0211035	13.55	OID30696	no_MHC	UKB
rs6504163	17	61545779	ACE	ENSG00000159640	asd	C	1480	rs9896208	unconditioned	1.17825e-07	0.954448	4.4798e-09	0.0362798	0.00927178	15.9541	OID30696	no_MHC	UKB
rs6504163	17	61545779	ACE	ENSG00000159640	asd	C	1480	rs9897336	unconditioned	7.44581e-05	0.911878	2.83472e-06	0.034663	0.0533815	9.50527	OID30696	no_MHC	UKB
rs6504163	17	61545779	ACE	ENSG00000159640	asd	C	1480	rs9908261	unconditioned	1.28679e-11	0.956751	4.89219e-13	0.0363673	0.0068812	25.0763	OID30696	no_MHC	UKB
rs6504163	17	61545779	ACE	ENSG00000159640	bipolar	C	1669	unconditioned	unconditioned	0	0.841377	0	0.140656	0.0179662	1743.77	OID30696	no_MHC	UKB
rs6504163	17	61545779	ACE	ENSG00000159640	bipolar	C	1400	rs141551030	unconditioned	2.31613e-06	0.851959	3.38355e-07	0.124436	0.0236028	12.9756	OID30696	no_MHC	UKB
rs6504163	17	61545779	ACE	ENSG00000159640	bipolar	C	1400	rs17683752	unconditioned	2.87467e-05	0.864898	4.19899e-06	0.126326	0.00874338	10.457	OID30696	no_MHC	UKB
rs6504163	17	61545779	ACE	ENSG00000159640	bipolar	C	1401	rs185105129	unconditioned	1.66745e-17	0.824627	2.43711e-18	0.120471	0.0549025	38.6327	OID30696	no_MHC	UKB
rs6504163	17	61545779	ACE	ENSG00000159640	bipolar	C	1407	rs2005132	unconditioned	0.00187198	0.861364	0.00027351	0.125841	0.010649	6.28076	OID30696	no_MHC	UKB
rs6504163	17	61545779	ACE	ENSG00000159640	bipolar	C	1422	rs4362	unconditioned	6.0086e-139	0.855925	8.82541e-140	0.1257	0.018375	318.266	OID30696	no_MHC	UKB
rs6504163	17	61545779	ACE	ENSG00000159640	bipolar	C	1400	rs6171	unconditioned	9.70091e-11	0.852504	1.41716e-11	0.124516	0.0229801	23.0562	OID30696	no_MHC	UKB
rs6504163	17	61545779	ACE	ENSG00000159640	bipolar	C	1400	rs79480822	unconditioned	1.19426e-06	0.863517	1.74447e-07	0.126124	0.0103572	13.638	OID30696	no_MHC	UKB
rs6504163	17	61545779	ACE	ENSG00000159640	bipolar	C	1400	rs9896208	unconditioned	1.07011e-07	0.866534	1.56307e-08	0.126565	0.00690114	16.0503	OID30696	no_MHC	UKB
rs6504163	17	61545779	ACE	ENSG00000159640	bipolar	C	1399	rs9897336	unconditioned	0.000620606	0.863839	9.06448e-05	0.126162	0.00928807	7.38481	OID30696	no_MHC	UKB
rs6504163	17	61545779	ACE	ENSG00000159640	bipolar	C	1399	rs9908261	unconditioned	0.00607776	0.767197	0.00088771	0.111942	0.113895	5.10312	OID30696	no_MHC	UKB
rs6504163	17	61545779	ACE	ENSG00000159640	bipolar_noukb	C	1669	unconditioned	unconditioned	0	0.862973	0	0.117899	0.0191281	1743.74	OID30696	no_MHC	UKB
rs6504163	17	61545779	ACE	ENSG00000159640	bipolar_noukb	C	1405	rs141551030	unconditioned	2.3906e-06	0.879326	2.60083e-07	0.0956406	0.0250311	12.944	OID30696	no_MHC	UKB
rs6504163	17	61545779	ACE	ENSG00000159640	bipolar_noukb	C	1405	rs17683752	unconditioned	2.97071e-05	0.893803	3.23141e-06	0.0972152	0.00894904	10.4241	OID30696	no_MHC	UKB
rs6504163	17	61545779	ACE	ENSG00000159640	bipolar_noukb	C	1406	rs185105129	unconditioned	1.73e-17	0.855523	1.88318e-18	0.0930762	0.0514009	38.5958	OID30696	no_MHC	UKB
rs6504163	17	61545779	ACE	ENSG00000159640	bipolar_noukb	C	1412	rs2005132	unconditioned	0.00193598	0.890823	0.000210662	0.0969241	0.0101058	6.24714	OID30696	no_MHC	UKB
rs6504163	17	61545779	ACE	ENSG00000159640	bipolar_noukb	C	1427	rs4362	unconditioned	6.20188e-139	0.883447	6.79992e-140	0.0968439	0.0197094	318.234	OID30696	no_MHC	UKB
rs6504163	17	61545779	ACE	ENSG00000159640	bipolar_noukb	C	1405	rs6171	unconditioned	1.00152e-10	0.880136	1.08959e-11	0.0957287	0.0241352	23.0243	OID30696	no_MHC	UKB
rs6504163	17	61545779	ACE	ENSG00000159640	bipolar_noukb	C	1405	rs79480822	unconditioned	1.23284e-06	0.891419	1.34108e-07	0.0969561	0.0116233	13.6062	OID30696	no_MHC	UKB
rs6504163	17	61545779	ACE	ENSG00000159640	bipolar_noukb	C	1405	rs9896208	unconditioned	1.10555e-07	0.895243	1.20255e-08	0.0973719	0.00738466	16.0178	OID30696	no_MHC	UKB
rs6504163	17	61545779	ACE	ENSG00000159640	bipolar_noukb	C	1404	rs9897336	unconditioned	0.000641294	0.892646	6.97509e-05	0.0970798	0.00956358	7.35202	OID30696	no_MHC	UKB
rs6504163	17	61545779	ACE	ENSG00000159640	bipolar_noukb	C	1404	rs9908261	unconditioned	0.00641163	0.809348	0.000697366	0.0879337	0.0956097	5.04964	OID30696	no_MHC	UKB
rs6504163	17	61545779	ACE	ENSG00000159640	depression_Als_noukb_included	C	1507	unconditioned	unconditioned	0	0.88687	0	0.11044	0.00269011	1743.72	OID30696	no_MHC	UKB
rs6504163	17	61545779	ACE	ENSG00000159640	depression_Als_noukb_included	C	1374	rs141551030	unconditioned	0.0237247	0.86169	0.00286915	0.104201	0.00751432	3.74124	OID30696	no_MHC	UKB
rs6504163	17	61545779	ACE	ENSG00000159640	depression_Als_noukb_included	C	1375	rs17683752	unconditioned	2.95215e-05	0.888239	3.57033e-06	0.10742	0.00430858	10.4304	OID30696	no_MHC	UKB
rs6504163	17	61545779	ACE	ENSG00000159640	depression_Als_noukb_included	C	1376	rs185105129	unconditioned	1.78788e-17	0.884058	2.16259e-18	0.106925	0.00901744	38.5629	OID30696	no_MHC	UKB
rs6504163	17	61545779	ACE	ENSG00000159640	depression_Als_noukb_included	C	1382	rs2005132	unconditioned	0.00192987	0.886361	0.000233425	0.107204	0.00427153	6.2503	OID30696	no_MHC	UKB
rs6504163	17	61545779	ACE	ENSG00000159640	depression_Als_noukb_included	C	1397	rs4362	unconditioned	6.2454e-139	0.889617	7.55788e-140	0.107654	0.00272867	318.227	OID30696	no_MHC	UKB
rs6504163	17	61545779	ACE	ENSG00000159640	depression_Als_noukb_included	C	1375	rs6171	unconditioned	1.01245e-10	0.889769	1.22444e-11	0.107605	0.00262674	23.0135	OID30696	no_MHC	UKB
rs6504163	17	61545779	ACE	ENSG00000159640	depression_Als_noukb_included	C	1375	rs79480822	unconditioned	1.21381e-06	0.877674	1.46818e-07	0.106143	0.0161816	13.6217	OID30696	no_MHC	UKB
rs6504163	17	61545779	ACE	ENSG00000159640	depression_Als_noukb_included	C	1375	rs9896208	unconditioned	1.09858e-07	0.88963	1.32861e-08	0.107588	0.00278253	16.0241	OID30696	no_MHC	UKB
rs6504163	17	61545779	ACE	ENSG00000159640	depression_Als_noukb_included	C	1374	rs9897336	unconditioned	0.000637439	0.887105	7.70889e-05	0.107278	0.00490269	7.35805	OID30696	no_MHC	UKB
rs6504163	17	61545779	ACE	ENSG00000159640	depression_Als_noukb_included	C	1374	rs9908261	unconditioned	0.00678575	0.849846	0.000820637	0.102737	0.0398105	4.99293	OID30696	no_MHC	UKB
rs6504163	17	61545779	ACE	ENSG00000159640	depression_Als_ukb_included	C	1640	unconditioned	unconditioned	0	0.331624	0	0.6675	0.000875941	1744.7	OID30696	no_MHC	UKB
rs6504163	17	61545779	ACE	ENSG00000159640	depression_Als_ukb_included	C	1396	rs141551030	unconditioned	9.00083e-07	0.331044	1.8083e-06	0.665075	0.00387819	13.9208	OID30696	no_MHC	UKB
rs6504163	17	61545779	ACE	ENSG00000159640	depression_Als_ukb_included	C	1396	rs17683752	unconditioned	1.1032e-05	0.331932	2.21635e-05	0.666858	0.0011767	11.4147	OID30696	no_MHC	UKB
rs6504163	17	61545779	ACE	ENSG00000159640	depression_Als_ukb_included	C	1397	rs185105129	unconditioned	6.70352e-18	0.331457	1.34676e-17	0.665907	0.00263631	39.5439	OID30696	no_MHC	UKB
rs6504163	17	61545779	ACE	ENSG00000159640	depression_Als_ukb_included	C	1403	rs2005132	unconditioned	0.000723748	0.331008	0.00145403	0.665005	0.00180896	7.23107	OID30696	no_MHC	UKB
rs6504163	17	61545779	ACE	ENSG00000159640	depression_Als_ukb_included	C	1418	rs4362	unconditioned	2.33102e-139	0.332035	4.68323e-139	0.667087	0.00087857	319.213	OID30696	no_MHC	UKB
rs6504163	17	61545779	ACE	ENSG00000159640	depression_Als_ukb_included	C	1396	rs6171	unconditioned	3.7778e-11	0.332008	7.58969e-11	0.667012	0.000980142	23.9993	OID30696	no_MHC	UKB
rs6504163	17	61545779	ACE	ENSG00000159640	depression_Als_ukb_included	C	1396	rs79480822	unconditioned	4.58958e-07	0.331861	9.22058e-07	0.666715	0.00142268	14.5943	OID30696	no_MHC	UKB
rs6504163	17	61545779	ACE	ENSG00000159640	depression_Als_ukb_included	C	1396	rs9896208	unconditioned	4.09959e-08	0.331989	8.23617e-08	0.666973	0.00103839	17.0098	OID30696	no_MHC	UKB
rs6504163	17	61545779	ACE	ENSG00000159640	depression_Als_ukb_included	C	1395	rs9897336	unconditioned	0.000237839	0.33107	0.000477824	0.665123	0.00309184	8.34392	OID30696	no_MHC	UKB
rs6504163	17	61545779	ACE	ENSG00000159640	depression_Als_ukb_included	C	1395	rs9908261	unconditioned	0.00108853	0.137409	0.00218688	0.275473	0.583843	6.82293	OID30696	no_MHC	UKB
rs6504163	17	61545779	ACE	ENSG00000159640	schizophrenia	C	1699	unconditioned	unconditioned	0	0.0664981	0	0.224816	0.708686	1746.31	OID30696	no_MHC	UKB
rs6504163	17	61545779	ACE	ENSG00000159640	schizophrenia	C	1417	rs141551030	unconditioned	6.50892e-07	0.239395	2.0494e-06	0.753754	0.00684819	14.2449	OID30696	no_MHC	UKB
rs6504163	17	61545779	ACE	ENSG00000159640	schizophrenia	C	1417	rs17683752	unconditioned	7.99328e-06	0.240503	2.51676e-05	0.757243	0.00222019	11.7369	OID30696	no_MHC	UKB
rs6504163	17	61545779	ACE	ENSG00000159640	schizophrenia	C	1418	rs185105129	unconditioned	4.83889e-18	0.239262	1.52359e-17	0.753344	0.00739369	39.8698	OID30696	no_MHC	UKB
rs6504163	17	61545779	ACE	ENSG00000159640	schizophrenia	C	1424	rs2005132	unconditioned	0.000519638	0.239116	0.00163616	0.752889	0.00583976	7.56238	OID30696	no_MHC	UKB
rs6504163	17	61545779	ACE	ENSG00000159640	schizophrenia	C	1439	rs4362	unconditioned	4.73189e-140	0.0674022	1.59477e-139	0.226457	0.706141	320.808	OID30696	no_MHC	UKB
rs6504163	17	61545779	ACE	ENSG00000159640	schizophrenia	C	1417	rs6171	unconditioned	2.55203e-11	0.224282	8.03607e-11	0.70617	0.0695474	24.3915	OID30696	no_MHC	UKB
rs6504163	17	61545779	ACE	ENSG00000159640	schizophrenia	C	1417	rs79480822	unconditioned	3.32419e-07	0.240363	1.04665e-06	0.756803	0.00283205	14.9169	OID30696	no_MHC	UKB
rs6504163	17	61545779	ACE	ENSG00000159640	schizophrenia	C	1417	rs9896208	unconditioned	1.76122e-08	0.142625	5.55039e-08	0.449067	0.408308	17.8547	OID30696	no_MHC	UKB
rs6504163	17	61545779	ACE	ENSG00000159640	schizophrenia	C	1416	rs9897336	unconditioned	0.000159795	0.222433	0.000503126	0.70027	0.0766343	8.74162	OID30696	no_MHC	UKB
rs6504163	17	61545779	ACE	ENSG00000159640	schizophrenia	C	1416	rs9908261	unconditioned	0.00187345	0.236494	0.00589871	0.74461	0.0111242	6.27997	OID30696	no_MHC	UKB
rs67817520	17	61709128	ACE	ENSG00000159640	adhd	C	1237	unconditioned	unconditioned	0	0.975979	0	0.0178319	0.00618875	1743.62	OID30696	no_MHC	UKB
rs67817520	17	61709128	ACE	ENSG00000159640	adhd	C	1172	rs117437442	unconditioned	0.00764212	0.953723	0.000128254	0.0159833	0.0225232	4.87408	OID30696	no_MHC	UKB
rs67817520	17	61709128	ACE	ENSG00000159640	adhd	C	1172	rs12951139	unconditioned	0.01771	0.957292	0.000296175	0.0160007	0.00870137	4.03363	OID30696	no_MHC	UKB
rs67817520	17	61709128	ACE	ENSG00000159640	adhd	C	1169	rs141551030	unconditioned	0.303343	0.66889	0.00506849	0.0111648	0.0115331	1.19289	OID30696	no_MHC	UKB
rs67817520	17	61709128	ACE	ENSG00000159640	adhd	C	1170	rs17683752	unconditioned	5.4393e-05	0.948338	9.10891e-07	0.0158456	0.0357608	9.81927	OID30696	no_MHC	UKB
rs67817520	17	61709128	ACE	ENSG00000159640	adhd	C	1171	rs185105129	unconditioned	3.84113e-17	0.966036	6.43235e-19	0.0161594	0.0178049	37.7982	OID30696	no_MHC	UKB
rs67817520	17	61709128	ACE	ENSG00000159640	adhd	C	1192	rs4362	unconditioned	3.96696e-134	0.977351	6.68533e-136	0.0164647	0.0061845	307.168	OID30696	no_MHC	UKB
rs67817520	17	61709128	ACE	ENSG00000159640	adhd	C	1170	rs6171	unconditioned	6.36652e-07	0.9781	1.06413e-08	0.0163428	0.00555693	14.267	OID30696	no_MHC	UKB
rs67817520	17	61709128	ACE	ENSG00000159640	adhd	C	1169	rs79480822	unconditioned	0.0392027	0.811482	0.000655028	0.0134236	0.135237	3.23901	OID30696	no_MHC	UKB
rs67817520	17	61709128	ACE	ENSG00000159640	adhd	C	1170	rs9896208	unconditioned	2.64609e-07	0.978237	4.42276e-09	0.0163451	0.00541798	15.145	OID30696	no_MHC	UKB
rs67817520	17	61709128	ACE	ENSG00000159640	adhd	C	1169	rs9897336	unconditioned	0.356387	0.615122	0.00595479	0.0102657	0.0122702	1.03174	OID30696	no_MHC	UKB
rs67817520	17	61709128	ACE	ENSG00000159640	adhd	C	1169	rs9908261	unconditioned	0.150432	0.784904	0.00251353	0.0130657	0.049085	1.89425	OID30696	no_MHC	UKB
rs67817520	17	61709128	ACE	ENSG00000159640	alzheimers	C	2165	unconditioned	unconditioned	0	0.0698317	0	0.302945	0.627223	1746.27	OID30696	no_MHC	UKB
rs67817520	17	61709128	ACE	ENSG00000159640	alzheimers	C	1357	rs117437442	unconditioned	0.00192284	0.243981	0.00587496	0.745447	0.00277387	6.25395	OID30696	no_MHC	UKB
rs67817520	17	61709128	ACE	ENSG00000159640	alzheimers	C	1360	rs12951139	unconditioned	0.000763128	0.245564	0.00233163	0.750284	0.00105809	7.17809	OID30696	no_MHC	UKB
rs67817520	17	61709128	ACE	ENSG00000159640	alzheimers	C	1355	rs141551030	unconditioned	3.73079e-05	0.246151	0.000113988	0.752075	0.00162285	10.1963	OID30696	no_MHC	UKB
rs67817520	17	61709128	ACE	ENSG00000159640	alzheimers	C	1355	rs17683752	unconditioned	1.41174e-05	0.246265	4.31336e-05	0.752422	0.0012565	11.1681	OID30696	no_MHC	UKB
rs67817520	17	61709128	ACE	ENSG00000159640	alzheimers	C	1356	rs185105129	unconditioned	9.27216e-18	0.232761	2.83329e-17	0.711193	0.0560453	39.2195	OID30696	no_MHC	UKB
rs67817520	17	61709128	ACE	ENSG00000159640	alzheimers	C	1378	rs4362	unconditioned	2.30717e-138	0.187196	9.98316e-138	0.809997	0.00280645	316.921	OID30696	no_MHC	UKB
rs67817520	17	61709128	ACE	ENSG00000159640	alzheimers	C	1354	rs6171	unconditioned	0.0436257	0.19983	0.133291	0.610535	0.012718	3.13211	OID30696	no_MHC	UKB
rs67817520	17	61709128	ACE	ENSG00000159640	alzheimers	C	1355	rs79480822	unconditioned	1.75915e-07	0.24643	5.37479e-07	0.752928	0.000640925	15.5533	OID30696	no_MHC	UKB
rs67817520	17	61709128	ACE	ENSG00000159640	alzheimers	C	1355	rs9896208	unconditioned	6.49396e-08	0.240235	1.98419e-07	0.734	0.025765	16.5498	OID30696	no_MHC	UKB
rs67817520	17	61709128	ACE	ENSG00000159640	alzheimers	C	1355	rs9897336	unconditioned	0.000596856	0.230389	0.0018236	0.703854	0.0633368	7.42384	OID30696	no_MHC	UKB
rs67817520	17	61709128	ACE	ENSG00000159640	alzheimers	C	1355	rs9908261	unconditioned	5.27848e-10	0.246227	1.61276e-09	0.752305	0.00146842	21.3622	OID30696	no_MHC	UKB
rs67817520	17	61709128	ACE	ENSG00000159640	alzheimers_noukb	C	2395	unconditioned	unconditioned	0	0.038436	0	0.0539662	0.907598	1746.86	OID30696	no_MHC	UKB
rs67817520	17	61709128	ACE	ENSG00000159640	anxiety_cc	C	1201	unconditioned	unconditioned	0	0.788479	0	0.0719349	0.139586	1743.84	OID30696	no_MHC	UKB
rs67817520	17	61709128	ACE	ENSG00000159640	anxiety_cc	C	1117	rs117437442	unconditioned	0.0760499	0.837986	0.00569751	0.0627629	0.0175035	2.57637	OID30696	no_MHC	UKB
rs67817520	17	61709128	ACE	ENSG00000159640	anxiety_cc	C	1123	rs12951139	unconditioned	0.00288223	0.909625	0.000216263	0.0682329	0.0190434	5.84919	OID30696	no_MHC	UKB
rs67817520	17	61709128	ACE	ENSG00000159640	anxiety_cc	C	1117	rs141551030	unconditioned	0.49764	0.416609	0.0372823	0.0311943	0.017274	0.697878	OID30696	no_MHC	UKB
rs67817520	17	61709128	ACE	ENSG00000159640	anxiety_cc	C	1118	rs17683752	unconditioned	5.18641e-05	0.904311	3.88716e-06	0.0677493	0.0278838	9.86688	OID30696	no_MHC	UKB
rs67817520	17	61709128	ACE	ENSG00000159640	anxiety_cc	C	1117	rs185105129	unconditioned	5.35127e-06	0.90746	4.00907e-07	0.0679607	0.0245733	12.1382	OID30696	no_MHC	UKB
rs67817520	17	61709128	ACE	ENSG00000159640	anxiety_cc	C	1142	rs4362	unconditioned	1.08319e-137	0.879088	9.04003e-139	0.0733188	0.0475927	315.374	OID30696	no_MHC	UKB
rs67817520	17	61709128	ACE	ENSG00000159640	anxiety_cc	C	1118	rs6171	unconditioned	5.75757e-07	0.884862	4.31664e-08	0.0662922	0.0488452	14.3676	OID30696	no_MHC	UKB
rs67817520	17	61709128	ACE	ENSG00000159640	anxiety_cc	C	1118	rs79480822	unconditioned	6.17021e-07	0.863788	4.62754e-08	0.064711	0.0715005	14.2984	OID30696	no_MHC	UKB
rs67817520	17	61709128	ACE	ENSG00000159640	anxiety_cc	C	1118	rs9896208	unconditioned	1.60065e-07	0.591957	1.20901e-08	0.0443483	0.363695	15.6477	OID30696	no_MHC	UKB
rs67817520	17	61709128	ACE	ENSG00000159640	anxiety_cc	C	1118	rs9897336	unconditioned	0.00232007	0.891676	0.000173909	0.0667995	0.0390302	6.06616	OID30696	no_MHC	UKB
rs67817520	17	61709128	ACE	ENSG00000159640	anxiety_cc	C	1118	rs9908261	unconditioned	1.96659e-09	0.917103	1.47364e-10	0.0687077	0.014189	20.047	OID30696	no_MHC	UKB
rs67817520	17	61709128	ACE	ENSG00000159640	asd	C	1650	unconditioned	unconditioned	0	0.919749	0	0.047837	0.0324143	1743.69	OID30696	no_MHC	UKB
rs67817520	17	61709128	ACE	ENSG00000159640	asd	C	1354	rs117437442	unconditioned	0.00739384	0.938334	0.000241093	0.0305731	0.0234582	4.90711	OID30696	no_MHC	UKB
rs67817520	17	61709128	ACE	ENSG00000159640	asd	C	1357	rs12951139	unconditioned	0.00297412	0.957145	9.68806e-05	0.0311699	0.00861358	5.81781	OID30696	no_MHC	UKB
rs67817520	17	61709128	ACE	ENSG00000159640	asd	C	1351	rs141551030	unconditioned	0.210035	0.739916	0.00683188	0.0240483	0.0191688	1.56048	OID30696	no_MHC	UKB
rs67817520	17	61709128	ACE	ENSG00000159640	asd	C	1352	rs17683752	unconditioned	4.17065e-05	0.727528	1.37087e-06	0.0236646	0.248764	10.0849	OID30696	no_MHC	UKB
rs67817520	17	61709128	ACE	ENSG00000159640	asd	C	1353	rs185105129	unconditioned	3.73862e-17	0.938521	1.21837e-18	0.0305544	0.0309242	37.8252	OID30696	no_MHC	UKB
rs67817520	17	61709128	ACE	ENSG00000159640	asd	C	1376	rs4362	unconditioned	1.16201e-137	0.94282	3.86217e-139	0.0313106	0.0258696	315.304	OID30696	no_MHC	UKB
rs67817520	17	61709128	ACE	ENSG00000159640	asd	C	1352	rs6171	unconditioned	6.22802e-07	0.95744	2.02655e-08	0.0311429	0.0114162	14.289	OID30696	no_MHC	UKB
rs67817520	17	61709128	ACE	ENSG00000159640	asd	C	1352	rs79480822	unconditioned	6.76458e-07	0.947617	2.20192e-08	0.030824	0.0215581	14.2064	OID30696	no_MHC	UKB
rs67817520	17	61709128	ACE	ENSG00000159640	asd	C	1352	rs9896208	unconditioned	2.59361e-07	0.95947	8.43884e-09	0.031209	0.00932075	15.165	OID30696	no_MHC	UKB
rs67817520	17	61709128	ACE	ENSG00000159640	asd	C	1352	rs9897336	unconditioned	0.0023694	0.914618	7.72127e-05	0.0297518	0.0531831	6.04512	OID30696	no_MHC	UKB
rs67817520	17	61709128	ACE	ENSG00000159640	asd	C	1352	rs9908261	unconditioned	2.06186e-09	0.961798	6.70815e-11	0.0312847	0.00691749	19.9997	OID30696	no_MHC	UKB
rs67817520	17	61709128	ACE	ENSG00000159640	bipolar	C	1571	unconditioned	unconditioned	0	0.858427	0	0.123243	0.0183303	1743.75	OID30696	no_MHC	UKB
rs67817520	17	61709128	ACE	ENSG00000159640	bipolar	C	1272	rs117437442	unconditioned	0.00687525	0.865983	0.000838717	0.105621	0.0206818	4.97983	OID30696	no_MHC	UKB
rs67817520	17	61709128	ACE	ENSG00000159640	bipolar	C	1272	rs12951139	unconditioned	0.0152095	0.868762	0.00185515	0.105957	0.00821673	4.18583	OID30696	no_MHC	UKB
rs67817520	17	61709128	ACE	ENSG00000159640	bipolar	C	1270	rs141551030	unconditioned	0.000131765	0.869725	1.6068e-05	0.106034	0.0240926	8.93449	OID30696	no_MHC	UKB
rs67817520	17	61709128	ACE	ENSG00000159640	bipolar	C	1270	rs17683752	unconditioned	5.06511e-05	0.883337	6.17575e-06	0.107694	0.00891215	9.89055	OID30696	no_MHC	UKB
rs67817520	17	61709128	ACE	ENSG00000159640	bipolar	C	1271	rs185105129	unconditioned	3.3484e-17	0.841377	4.08559e-18	0.102606	0.0560177	37.9355	OID30696	no_MHC	UKB
rs67817520	17	61709128	ACE	ENSG00000159640	bipolar	C	1292	rs4362	unconditioned	3.54809e-134	0.873929	4.35486e-135	0.107246	0.0188252	307.28	OID30696	no_MHC	UKB
rs67817520	17	61709128	ACE	ENSG00000159640	bipolar	C	1270	rs6171	unconditioned	5.66385e-07	0.870418	6.90673e-08	0.106119	0.0234629	14.384	OID30696	no_MHC	UKB
rs67817520	17	61709128	ACE	ENSG00000159640	bipolar	C	1270	rs79480822	unconditioned	6.2961e-07	0.881875	7.67678e-08	0.107516	0.0106089	14.2782	OID30696	no_MHC	UKB
rs67817520	17	61709128	ACE	ENSG00000159640	bipolar	C	1270	rs9896208	unconditioned	2.39324e-07	0.885048	2.91795e-08	0.107902	0.00704906	15.2454	OID30696	no_MHC	UKB
rs67817520	17	61709128	ACE	ENSG00000159640	bipolar	C	1269	rs9897336	unconditioned	0.0158839	0.866285	0.00193652	0.105605	0.0102904	4.14245	OID30696	no_MHC	UKB
rs67817520	17	61709128	ACE	ENSG00000159640	bipolar	C	1269	rs9908261	unconditioned	0.129405	0.744357	0.0157766	0.0907301	0.0197314	2.04481	OID30696	no_MHC	UKB
rs67817520	17	61709128	ACE	ENSG00000159640	bipolar_noukb	C	1574	unconditioned	unconditioned	0	0.880161	0	0.10033	0.019509	1743.73	OID30696	no_MHC	UKB
rs67817520	17	61709128	ACE	ENSG00000159640	bipolar_noukb	C	1277	rs117437442	unconditioned	0.00708357	0.892225	0.0006471	0.0814883	0.018556	4.94998	OID30696	no_MHC	UKB
rs67817520	17	61709128	ACE	ENSG00000159640	bipolar_noukb	C	1277	rs12951139	unconditioned	0.0156223	0.892348	0.00142696	0.0814988	0.00910438	4.15906	OID30696	no_MHC	UKB
rs67817520	17	61709128	ACE	ENSG00000159640	bipolar_noukb	C	1275	rs141551030	unconditioned	0.000135281	0.892922	1.23534e-05	0.0815134	0.0254166	8.90816	OID30696	no_MHC	UKB
rs67817520	17	61709128	ACE	ENSG00000159640	bipolar_noukb	C	1275	rs17683752	unconditioned	5.20638e-05	0.907979	4.75334e-06	0.0828879	0.00907638	9.86304	OID30696	no_MHC	UKB
rs67817520	17	61709128	ACE	ENSG00000159640	bipolar_noukb	C	1276	rs185105129	unconditioned	3.45646e-17	0.868509	3.15842e-18	0.0793097	0.0521812	37.9037	OID30696	no_MHC	UKB
rs67817520	17	61709128	ACE	ENSG00000159640	bipolar_noukb	C	1297	rs4362	unconditioned	3.64271e-134	0.897228	3.35732e-135	0.0826733	0.0200988	307.254	OID30696	no_MHC	UKB
rs67817520	17	61709128	ACE	ENSG00000159640	bipolar_noukb	C	1275	rs6171	unconditioned	5.81651e-07	0.893886	5.3114e-08	0.0816014	0.0245122	14.3574	OID30696	no_MHC	UKB
rs67817520	17	61709128	ACE	ENSG00000159640	bipolar_noukb	C	1275	rs79480822	unconditioned	6.46448e-07	0.905462	5.90217e-08	0.0826582	0.0118791	14.2518	OID30696	no_MHC	UKB
rs67817520	17	61709128	ACE	ENSG00000159640	bipolar_noukb	C	1275	rs9896208	unconditioned	2.45926e-07	0.909473	2.24522e-08	0.0830243	0.00750286	15.2182	OID30696	no_MHC	UKB
rs67817520	17	61709128	ACE	ENSG00000159640	bipolar_noukb	C	1274	rs9897336	unconditioned	0.0163285	0.890539	0.0014906	0.0812855	0.0103561	4.11484	OID30696	no_MHC	UKB
rs67817520	17	61709128	ACE	ENSG00000159640	bipolar_noukb	C	1274	rs9908261	unconditioned	0.133188	0.766153	0.0121585	0.0699223	0.0185779	2.01599	OID30696	no_MHC	UKB
rs67817520	17	61709128	ACE	ENSG00000159640	depression_Als_noukb_included	C	1408	unconditioned	unconditioned	0	0.904383	0	0.0928741	0.00274323	1743.7	OID30696	no_MHC	UKB
rs67817520	17	61709128	ACE	ENSG00000159640	depression_Als_noukb_included	C	1246	rs117437442	unconditioned	0.00712097	0.896052	0.000701439	0.0882562	0.00786941	4.94471	OID30696	no_MHC	UKB
rs67817520	17	61709128	ACE	ENSG00000159640	depression_Als_noukb_included	C	1246	rs12951139	unconditioned	0.0155797	0.888623	0.00153442	0.0875124	0.00675004	4.16179	OID30696	no_MHC	UKB
rs67817520	17	61709128	ACE	ENSG00000159640	depression_Als_noukb_included	C	1243	rs141551030	unconditioned	0.217612	0.686145	0.0214294	0.0675609	0.00725299	1.52504	OID30696	no_MHC	UKB
rs67817520	17	61709128	ACE	ENSG00000159640	depression_Als_noukb_included	C	1244	rs17683752	unconditioned	5.19671e-05	0.906311	5.11772e-06	0.0892491	0.00438315	9.8649	OID30696	no_MHC	UKB
rs67817520	17	61709128	ACE	ENSG00000159640	depression_Als_noukb_included	C	1245	rs185105129	unconditioned	3.58991e-17	0.901967	3.53598e-18	0.0888326	0.00920011	37.8658	OID30696	no_MHC	UKB
rs67817520	17	61709128	ACE	ENSG00000159640	depression_Als_noukb_included	C	1266	rs4362	unconditioned	3.68546e-134	0.907737	3.6322e-135	0.0894591	0.00280341	307.242	OID30696	no_MHC	UKB
rs67817520	17	61709128	ACE	ENSG00000159640	depression_Als_noukb_included	C	1244	rs6171	unconditioned	5.90762e-07	0.907912	5.81771e-08	0.0894068	0.00268032	14.3419	OID30696	no_MHC	UKB
rs67817520	17	61709128	ACE	ENSG00000159640	depression_Als_noukb_included	C	1244	rs79480822	unconditioned	6.38748e-07	0.894686	6.29138e-08	0.0881054	0.0172081	14.2638	OID30696	no_MHC	UKB
rs67817520	17	61709128	ACE	ENSG00000159640	depression_Als_noukb_included	C	1244	rs9896208	unconditioned	2.45458e-07	0.907768	2.41723e-08	0.0893926	0.00283935	15.2201	OID30696	no_MHC	UKB
rs67817520	17	61709128	ACE	ENSG00000159640	depression_Als_noukb_included	C	1243	rs9897336	unconditioned	0.0163149	0.889507	0.00160661	0.0875894	0.00498228	4.11568	OID30696	no_MHC	UKB
rs67817520	17	61709128	ACE	ENSG00000159640	depression_Als_noukb_included	C	1243	rs9908261	unconditioned	0.125898	0.723676	0.0123978	0.0711973	0.066831	2.07228	OID30696	no_MHC	UKB
rs67817520	17	61709128	ACE	ENSG00000159640	depression_Als_ukb_included	C	1539	unconditioned	unconditioned	0	0.565283	0	0.433223	0.00149312	1744.17	OID30696	no_MHC	UKB
rs67817520	17	61709128	ACE	ENSG00000159640	depression_Als_ukb_included	C	1263	rs117437442	unconditioned	0.00445713	0.560071	0.00339127	0.426132	0.00594905	5.41325	OID30696	no_MHC	UKB
rs67817520	17	61709128	ACE	ENSG00000159640	depression_Als_ukb_included	C	1263	rs12951139	unconditioned	0.00973642	0.555443	0.00740789	0.4226	0.00481216	4.63188	OID30696	no_MHC	UKB
rs67817520	17	61709128	ACE	ENSG00000159640	depression_Als_ukb_included	C	1261	rs141551030	unconditioned	8.54632e-05	0.564073	6.5024e-05	0.429163	0.00661349	9.36742	OID30696	no_MHC	UKB
rs67817520	17	61709128	ACE	ENSG00000159640	depression_Als_ukb_included	C	1261	rs17683752	unconditioned	3.24993e-05	0.566794	2.47266e-05	0.431234	0.00191398	10.3343	OID30696	no_MHC	UKB
rs67817520	17	61709128	ACE	ENSG00000159640	depression_Als_ukb_included	C	1262	rs185105129	unconditioned	2.25023e-17	0.565357	1.71208e-17	0.430146	0.00449668	38.3329	OID30696	no_MHC	UKB
rs67817520	17	61709128	ACE	ENSG00000159640	depression_Als_ukb_included	C	1283	rs4362	unconditioned	2.30223e-134	0.567039	1.75177e-134	0.431459	0.00150206	307.713	OID30696	no_MHC	UKB
rs67817520	17	61709128	ACE	ENSG00000159640	depression_Als_ukb_included	C	1261	rs6171	unconditioned	3.68909e-07	0.566963	2.80678e-07	0.431363	0.0016738	14.8127	OID30696	no_MHC	UKB
rs67817520	17	61709128	ACE	ENSG00000159640	depression_Als_ukb_included	C	1261	rs79480822	unconditioned	4.04459e-07	0.566522	3.07726e-07	0.431027	0.00245014	14.7207	OID30696	no_MHC	UKB
rs67817520	17	61709128	ACE	ENSG00000159640	depression_Als_ukb_included	C	1261	rs9896208	unconditioned	1.53289e-07	0.566906	1.16627e-07	0.43132	0.00177386	15.6909	OID30696	no_MHC	UKB
rs67817520	17	61709128	ACE	ENSG00000159640	depression_Als_ukb_included	C	1260	rs9897336	unconditioned	0.0101667	0.554456	0.00773516	0.421841	0.00580134	4.58863	OID30696	no_MHC	UKB
rs67817520	17	61709128	ACE	ENSG00000159640	depression_Als_ukb_included	C	1260	rs9908261	unconditioned	0.0391977	0.225304	0.0298228	0.170883	0.534793	3.23914	OID30696	no_MHC	UKB
rs67817520	17	61709128	ACE	ENSG00000159640	schizophrenia	C	1597	unconditioned	unconditioned	0	0.0665166	0	0.2246	0.708884	1746.31	OID30696	no_MHC	UKB
rs67817520	17	61709128	ACE	ENSG00000159640	schizophrenia	C	1285	rs117437442	unconditioned	0.00187726	0.236458	0.0059013	0.743309	0.0124537	6.27794	OID30696	no_MHC	UKB
rs67817520	17	61709128	ACE	ENSG00000159640	schizophrenia	C	1285	rs12951139	unconditioned	0.00413062	0.235951	0.0129844	0.741694	0.00523947	5.48933	OID30696	no_MHC	UKB
rs67817520	17	61709128	ACE	ENSG00000159640	schizophrenia	C	1283	rs141551030	unconditioned	3.63086e-05	0.239643	0.000114134	0.753301	0.0069054	10.2235	OID30696	no_MHC	UKB
rs67817520	17	61709128	ACE	ENSG00000159640	schizophrenia	C	1283	rs17683752	unconditioned	1.3807e-05	0.240798	4.34015e-05	0.75693	0.00221545	11.1903	OID30696	no_MHC	UKB
rs67817520	17	61709128	ACE	ENSG00000159640	schizophrenia	C	1284	rs185105129	unconditioned	9.5349e-18	0.239558	2.99728e-17	0.753039	0.00740282	39.1916	OID30696	no_MHC	UKB
rs67817520	17	61709128	ACE	ENSG00000159640	schizophrenia	C	1305	rs4362	unconditioned	2.75829e-135	0.0679366	9.28195e-135	0.22791	0.704153	309.834	OID30696	no_MHC	UKB
rs67817520	17	61709128	ACE	ENSG00000159640	schizophrenia	C	1283	rs6171	unconditioned	1.46104e-07	0.224542	4.59311e-07	0.70583	0.0696277	15.7389	OID30696	no_MHC	UKB
rs67817520	17	61709128	ACE	ENSG00000159640	schizophrenia	C	1283	rs79480822	unconditioned	1.71819e-07	0.240666	5.40102e-07	0.756515	0.00281885	15.5768	OID30696	no_MHC	UKB
rs67817520	17	61709128	ACE	ENSG00000159640	schizophrenia	C	1283	rs9896208	unconditioned	3.85932e-08	0.142729	1.21425e-07	0.448658	0.408612	17.0702	OID30696	no_MHC	UKB
rs67817520	17	61709128	ACE	ENSG00000159640	schizophrenia	C	1282	rs9897336	unconditioned	0.00216565	0.118116	0.00680755	0.370788	0.502123	6.13504	OID30696	no_MHC	UKB
rs67817520	17	61709128	ACE	ENSG00000159640	schizophrenia	C	1282	rs9908261	unconditioned	0.0347736	0.200052	0.109308	0.628821	0.0270457	3.3589	OID30696	no_MHC	UKB
rs11773620	7	100133266	ACHE	ENSG00000087085	adhd	C	1520	unconditioned	unconditioned	0	0.958663	0	0.0360322	0.00530478	913.811	OID30585	no_MHC	UKB
rs11773620	7	100133266	ACHE	ENSG00000087085	adhd	C	1395	rs10085857	unconditioned	0.0671625	0.881533	0.00234249	0.0307278	0.018234	2.70064	OID30585	no_MHC	UKB
rs11773620	7	100133266	ACHE	ENSG00000087085	adhd	C	1395	rs10259847	unconditioned	0.00588689	0.952442	0.000205323	0.033211	0.00825446	5.13503	OID30585	no_MHC	UKB
rs11773620	7	100133266	ACHE	ENSG00000087085	adhd	C	1397	rs112138417	unconditioned	0.00140592	0.954758	4.9053e-05	0.0333013	0.0104857	6.56706	OID30585	no_MHC	UKB
rs11773620	7	100133266	ACHE	ENSG00000087085	adhd	C	1397	rs11505848	unconditioned	1.37495e-08	0.959651	4.79708e-10	0.0334744	0.00687483	18.1023	OID30585	no_MHC	UKB
rs11773620	7	100133266	ACHE	ENSG00000087085	adhd	C	1396	rs117747414	unconditioned	9.75216e-07	0.949025	3.40319e-08	0.0331	0.0178742	13.8406	OID30585	no_MHC	UKB
rs11773620	7	100133266	ACHE	ENSG00000087085	adhd	C	1396	rs17228602	unconditioned	9.73506e-56	0.95151	3.39695e-57	0.0331867	0.0153038	126.669	OID30585	no_MHC	UKB
rs11773620	7	100133266	ACHE	ENSG00000087085	adhd	C	1396	rs184035857	unconditioned	0.000938412	0.944838	3.27508e-05	0.0329539	0.021237	6.97132	OID30585	no_MHC	UKB
rs11773620	7	100133266	ACHE	ENSG00000087085	adhd	C	1397	rs3895793	unconditioned	0.125772	0.828668	0.00438824	0.0289002	0.012271	2.07328	OID30585	no_MHC	UKB
rs11773620	7	100133266	ACHE	ENSG00000087085	adhd	C	1396	rs62482461	unconditioned	1.3992e-09	0.952815	4.88216e-11	0.0332322	0.0139523	20.3874	OID30585	no_MHC	UKB
rs11773620	7	100133266	ACHE	ENSG00000087085	adhd	C	1396	rs62482549	unconditioned	3.4172e-14	0.955547	1.19207e-15	0.0333225	0.0111305	31.0074	OID30585	no_MHC	UKB
rs11773620	7	100133266	ACHE	ENSG00000087085	adhd	C	1415	rs6976053	unconditioned	8.68393e-79	0.961422	3.03716e-80	0.0336203	0.00495765	179.743	OID30585	no_MHC	UKB
rs11773620	7	100133266	ACHE	ENSG00000087085	alzheimers	C	2547	unconditioned	unconditioned	0	6.40049e-09	0	1	7.17013e-11	932.643	OID30585	no_MHC	UKB
rs11773620	7	100133266	ACHE	ENSG00000087085	alzheimers	C	1474	rs10085857	rs1859788*	7.49065e-05	0.955059	3.29945e-06	0.0420652	0.00279775	9.49927	OID30585	no_MHC	UKB
rs11773620	7	100133266	ACHE	ENSG00000087085	alzheimers	C	1528	rs10085857	unconditioned	5.01767e-13	6.39998e-09	7.83951e-05	0.999921	9.02331e-07	28.3206	OID30585	no_MHC	UKB
rs11773620	7	100133266	ACHE	ENSG00000087085	alzheimers	C	1474	rs10259847	rs1859788*	7.75095e-08	0.951826	3.41439e-09	0.0419229	0.00625146	16.3729	OID30585	no_MHC	UKB
rs11773620	7	100133266	ACHE	ENSG00000087085	alzheimers	C	1528	rs10259847	unconditioned	5.21055e-16	6.40049e-09	8.14086e-08	1	5.52666e-10	35.1907	OID30585	no_MHC	UKB
rs11773620	7	100133266	ACHE	ENSG00000087085	alzheimers	C	1475	rs112138417	rs1859788*	0.0013641	0.926713	6.00854e-05	0.0407883	0.0310745	6.59726	OID30585	no_MHC	UKB
rs11773620	7	100133266	ACHE	ENSG00000087085	alzheimers	C	1530	rs112138417	unconditioned	1.76163e-19	6.40049e-09	2.75233e-11	1	4.34453e-11	43.1829	OID30585	no_MHC	UKB
rs11773620	7	100133266	ACHE	ENSG00000087085	alzheimers	C	1475	rs11505848	rs1859788*	1.09115e-08	0.942726	4.80618e-10	0.0415085	0.0157657	18.3334	OID30585	no_MHC	UKB
rs11773620	7	100133266	ACHE	ENSG00000087085	alzheimers	C	1529	rs11505848	unconditioned	7.40602e-17	6.40049e-09	1.1571e-08	1	2.50284e-09	37.1417	OID30585	no_MHC	UKB
rs11773620	7	100133266	ACHE	ENSG00000087085	alzheimers	C	1474	rs117747414	rs1859788*	9.80204e-07	0.953529	4.31774e-08	0.0419979	0.00447155	13.8355	OID30585	no_MHC	UKB
rs11773620	7	100133266	ACHE	ENSG00000087085	alzheimers	C	1528	rs117747414	unconditioned	6.35577e-15	6.40048e-09	9.93014e-07	0.999999	1.9812e-08	32.6894	OID30585	no_MHC	UKB
rs11773620	7	100133266	ACHE	ENSG00000087085	alzheimers	C	1474	rs17228602	rs1859788*	9.7799e-56	0.952931	4.30805e-57	0.0419716	0.00509738	126.664	OID30585	no_MHC	UKB
rs11773620	7	100133266	ACHE	ENSG00000087085	alzheimers	C	1528	rs17228602	unconditioned	6.58256e-64	6.40049e-09	1.02845e-55	1	2.7283e-11	145.481	OID30585	no_MHC	UKB
rs11773620	7	100133266	ACHE	ENSG00000087085	alzheimers	C	1474	rs184035857	rs1859788*	0.000945589	0.951818	4.16534e-05	0.0419225	0.00527254	6.9637	OID30585	no_MHC	UKB
rs11773620	7	100133266	ACHE	ENSG00000087085	alzheimers	C	1528	rs184035857	unconditioned	6.31209e-12	6.39413e-09	0.000986188	0.999006	7.41996e-06	25.7886	OID30585	no_MHC	UKB
rs11773620	7	100133266	ACHE	ENSG00000087085	alzheimers	C	1478	rs3895793	rs1859788*	0.0117755	0.93993	0.000518914	0.0414139	0.00636128	4.44174	OID30585	no_MHC	UKB
rs11773620	7	100133266	ACHE	ENSG00000087085	alzheimers	C	1532	rs3895793	unconditioned	7.76394e-11	6.32131e-09	0.0121302	0.987629	0.000240808	23.2789	OID30585	no_MHC	UKB
rs11773620	7	100133266	ACHE	ENSG00000087085	alzheimers	C	1474	rs62482461	rs1859788*	1.39517e-09	0.949868	6.14619e-11	0.0418367	0.00829505	20.3903	OID30585	no_MHC	UKB
rs11773620	7	100133266	ACHE	ENSG00000087085	alzheimers	C	1528	rs62482461	unconditioned	9.40239e-18	6.40049e-09	1.46901e-09	1	2.85791e-10	39.2056	OID30585	no_MHC	UKB
rs11773620	7	100133266	ACHE	ENSG00000087085	alzheimers	C	1474	rs62482549	rs1859788*	3.41516e-14	0.955181	1.50431e-15	0.0420711	0.0027481	31.008	OID30585	no_MHC	UKB
rs11773620	7	100133266	ACHE	ENSG00000087085	alzheimers	C	1528	rs62482549	unconditioned	2.28815e-22	6.40049e-09	3.57497e-14	1	1.98215e-11	49.8291	OID30585	no_MHC	UKB
rs11773620	7	100133266	ACHE	ENSG00000087085	alzheimers	C	1493	rs6976053	rs1859788*	8.64153e-79	0.956701	3.80822e-80	0.0421596	0.00113903	179.748	OID30585	no_MHC	UKB
rs11773620	7	100133266	ACHE	ENSG00000087085	alzheimers	C	1547	rs6976053	unconditioned	5.78143e-87	6.40049e-09	9.03279e-79	1	1.01513e-10	198.57	OID30585	no_MHC	UKB
rs11773620	7	100133266	ACHE	ENSG00000087085	alzheimers	C	1507	unconditioned	rs1859788*	0	0	0.956707	0.0422193	0.00107344	913.815	OID30585	no_MHC	UKB
rs11773620	7	100133266	ACHE	ENSG00000087085	alzheimers_noukb	C	2434	unconditioned	unconditioned	0	0.00565713	0	0.994272	7.07081e-05	918.949	OID30585	no_MHC	UKB
rs11773620	7	100133266	ACHE	ENSG00000087085	alzheimers_noukb	C	1537	rs10085857	rs34857299*	7.08117e-05	0.903107	6.80287e-06	0.0867514	0.0100639	9.55549	OID30585	no_MHC	UKB
rs11773620	7	100133266	ACHE	ENSG00000087085	alzheimers_noukb	C	1531	rs10085857	unconditioned	4.4454e-07	0.00567089	7.79355e-05	0.994205	4.58199e-05	14.6262	OID30585	no_MHC	UKB
rs11773620	7	100133266	ACHE	ENSG00000087085	alzheimers_noukb	C	1537	rs10259847	rs34857299*	7.37161e-08	0.905422	7.0817e-09	0.0869737	0.00760465	16.423	OID30585	no_MHC	UKB
rs11773620	7	100133266	ACHE	ENSG00000087085	alzheimers_noukb	C	1531	rs10259847	unconditioned	4.61626e-10	0.00567133	8.09311e-08	0.994283	4.60733e-05	21.4963	OID30585	no_MHC	UKB
rs11773620	7	100133266	ACHE	ENSG00000087085	alzheimers_noukb	C	1539	rs112138417	rs34857299*	2.36566e-11	0.859476	2.27485e-12	0.0825907	0.0579331	24.4674	OID30585	no_MHC	UKB
rs11773620	7	100133266	ACHE	ENSG00000087085	alzheimers_noukb	C	1533	rs112138417	unconditioned	1.56065e-13	0.00567064	2.73609e-11	0.994161	0.000168108	29.4885	OID30585	no_MHC	UKB
rs11773620	7	100133266	ACHE	ENSG00000087085	alzheimers_noukb	C	1538	rs11505848	rs34857299*	9.09146e-09	0.786044	8.76708e-10	0.0756615	0.138294	18.5159	OID30585	no_MHC	UKB
rs11773620	7	100133266	ACHE	ENSG00000087085	alzheimers_noukb	C	1532	rs11505848	unconditioned	4.40197e-11	0.00380685	7.7325e-09	0.668383	0.32781	23.8464	OID30585	no_MHC	UKB
rs11773620	7	100133266	ACHE	ENSG00000087085	alzheimers_noukb	C	1537	rs117747414	rs34857299*	8.78454e-07	0.884703	8.44134e-08	0.0849836	0.0303123	13.9451	OID30585	no_MHC	UKB
rs11773620	7	100133266	ACHE	ENSG00000087085	alzheimers_noukb	C	1531	rs117747414	unconditioned	5.63105e-09	0.00566994	9.8722e-07	0.994039	0.000289712	18.995	OID30585	no_MHC	UKB
rs11773620	7	100133266	ACHE	ENSG00000087085	alzheimers_noukb	C	1537	rs17228602	rs34857299*	9.16542e-56	0.891797	8.80651e-57	0.085665	0.0225378	126.729	OID30585	no_MHC	UKB
rs11773620	7	100133266	ACHE	ENSG00000087085	alzheimers_noukb	C	1531	rs17228602	unconditioned	5.83747e-58	0.0056699	1.02341e-55	0.994032	0.000298539	131.786	OID30585	no_MHC	UKB
rs11773620	7	100133266	ACHE	ENSG00000087085	alzheimers_noukb	C	1537	rs184035857	rs34857299*	0.000876354	0.887798	8.42073e-05	0.085281	0.0259602	7.03974	OID30585	no_MHC	UKB
rs11773620	7	100133266	ACHE	ENSG00000087085	alzheimers_noukb	C	1531	rs184035857	unconditioned	5.59257e-06	0.00566482	0.000980474	0.993142	0.000207605	12.0941	OID30585	no_MHC	UKB
rs11773620	7	100133266	ACHE	ENSG00000087085	alzheimers_noukb	C	1541	rs3895793	rs34857299*	0.0108359	0.883592	0.00104194	0.0849439	0.0195859	4.52489	OID30585	no_MHC	UKB
rs11773620	7	100133266	ACHE	ENSG00000087085	alzheimers_noukb	C	1535	rs3895793	unconditioned	6.89343e-05	0.00560035	0.0120854	0.981839	0.000406274	9.58236	OID30585	no_MHC	UKB
rs11773620	7	100133266	ACHE	ENSG00000087085	alzheimers_noukb	C	1537	rs62482461	rs34857299*	1.30711e-09	0.889828	1.25595e-10	0.0854758	0.0246961	20.4554	OID30585	no_MHC	UKB
rs11773620	7	100133266	ACHE	ENSG00000087085	alzheimers_noukb	C	1531	rs62482461	unconditioned	8.32938e-12	0.00566963	1.46028e-09	0.993985	0.000345612	25.5112	OID30585	no_MHC	UKB
rs11773620	7	100133266	ACHE	ENSG00000087085	alzheimers_noukb	C	1537	rs62482549	rs34857299*	3.12925e-14	0.875289	3.00629e-15	0.0840487	0.0406623	31.0954	OID30585	no_MHC	UKB
rs11773620	7	100133266	ACHE	ENSG00000087085	alzheimers_noukb	C	1531	rs62482549	unconditioned	2.02659e-16	0.0056692	3.55297e-14	0.993908	0.00042272	36.135	OID30585	no_MHC	UKB
rs11773620	7	100133266	ACHE	ENSG00000087085	alzheimers_noukb	C	1556	rs6976053	rs34857299*	8.20215e-79	0.908047	7.88841e-80	0.0873267	0.00462632	179.8	OID30585	no_MHC	UKB
rs11773620	7	100133266	ACHE	ENSG00000087085	alzheimers_noukb	C	1550	rs6976053	unconditioned	5.12276e-81	0.00567124	8.9811e-79	0.994267	6.14462e-05	184.876	OID30585	no_MHC	UKB
rs11773620	7	100133266	ACHE	ENSG00000087085	alzheimers_noukb	C	1563	unconditioned	rs34857299*	0	0	0.907717	0.0877913	0.00449205	913.868	OID30585	no_MHC	UKB
rs11773620	7	100133266	ACHE	ENSG00000087085	anxiety_cc	C	1283	unconditioned	unconditioned	0	0.894849	0	0.0909587	0.0141926	913.884	OID30585	no_MHC	UKB
rs11773620	7	100133266	ACHE	ENSG00000087085	anxiety_cc	C	1229	rs10085857	unconditioned	6.93434e-05	0.883533	6.87737e-06	0.0875985	0.0287925	9.57644	OID30585	no_MHC	UKB
rs11773620	7	100133266	ACHE	ENSG00000087085	anxiety_cc	C	1229	rs10259847	unconditioned	7.24234e-08	0.889313	7.1823e-09	0.0881716	0.0225153	16.4407	OID30585	no_MHC	UKB
rs11773620	7	100133266	ACHE	ENSG00000087085	anxiety_cc	C	1231	rs112138417	unconditioned	2.45479e-11	0.891766	2.43543e-12	0.0884535	0.01978	24.4304	OID30585	no_MHC	UKB
rs11773620	7	100133266	ACHE	ENSG00000087085	anxiety_cc	C	1230	rs11505848	unconditioned	8.87076e-09	0.766766	8.81171e-10	0.076009	0.157225	18.5405	OID30585	no_MHC	UKB
rs11773620	7	100133266	ACHE	ENSG00000087085	anxiety_cc	C	1228	rs117747414	unconditioned	0.021825	0.847895	0.00216386	0.084021	0.0440955	3.8247	OID30585	no_MHC	UKB
rs11773620	7	100133266	ACHE	ENSG00000087085	anxiety_cc	C	1228	rs17228602	unconditioned	7.45485e-27	0.885384	7.39116e-28	0.0877552	0.0268607	60.1609	OID30585	no_MHC	UKB
rs11773620	7	100133266	ACHE	ENSG00000087085	anxiety_cc	C	1228	rs184035857	unconditioned	0.22167	0.659494	0.0219777	0.0653546	0.0315029	1.50656	OID30585	no_MHC	UKB
rs11773620	7	100133266	ACHE	ENSG00000087085	anxiety_cc	C	1233	rs3895793	unconditioned	0.0106417	0.812065	0.00105933	0.0807411	0.0954929	4.54297	OID30585	no_MHC	UKB
rs11773620	7	100133266	ACHE	ENSG00000087085	anxiety_cc	C	1228	rs62482461	unconditioned	0.0726571	0.812807	0.00720364	0.0805596	0.0267723	2.622	OID30585	no_MHC	UKB
rs11773620	7	100133266	ACHE	ENSG00000087085	anxiety_cc	C	1229	rs62482549	unconditioned	3.11246e-14	0.870499	3.0876e-15	0.0863113	0.0431894	31.1008	OID30585	no_MHC	UKB
rs11773620	7	100133266	ACHE	ENSG00000087085	anxiety_cc	C	1248	rs6976053	unconditioned	8.09782e-79	0.896511	8.05655e-80	0.0891799	0.0143088	179.813	OID30585	no_MHC	UKB
rs11773620	7	100133266	ACHE	ENSG00000087085	asd	C	1813	unconditioned	unconditioned	0	0.937348	0	0.0521862	0.010466	913.839	OID30585	no_MHC	UKB
rs11773620	7	100133266	ACHE	ENSG00000087085	asd	C	1520	rs10085857	unconditioned	7.36749e-05	0.939703	3.22832e-06	0.0411572	0.019063	9.51585	OID30585	no_MHC	UKB
rs11773620	7	100133266	ACHE	ENSG00000087085	asd	C	1520	rs10259847	unconditioned	7.25402e-08	0.891052	3.18282e-09	0.0390264	0.0699218	16.4391	OID30585	no_MHC	UKB
rs11773620	7	100133266	ACHE	ENSG00000087085	asd	C	1522	rs112138417	unconditioned	2.5351e-11	0.921067	1.11308e-12	0.0404027	0.0385301	24.3982	OID30585	no_MHC	UKB
rs11773620	7	100133266	ACHE	ENSG00000087085	asd	C	1521	rs11505848	unconditioned	1.10029e-08	0.950929	4.82059e-10	0.0416547	0.0074161	18.3251	OID30585	no_MHC	UKB
rs11773620	7	100133266	ACHE	ENSG00000087085	asd	C	1520	rs117747414	unconditioned	9.15694e-07	0.922145	4.01427e-08	0.040388	0.0374658	13.9036	OID30585	no_MHC	UKB
rs11773620	7	100133266	ACHE	ENSG00000087085	asd	C	1520	rs17228602	unconditioned	9.61586e-56	0.935075	4.21403e-57	0.0409546	0.0239703	126.681	OID30585	no_MHC	UKB
rs11773620	7	100133266	ACHE	ENSG00000087085	asd	C	1520	rs184035857	unconditioned	0.000914699	0.926592	4.00929e-05	0.0405824	0.0318707	6.99692	OID30585	no_MHC	UKB
rs11773620	7	100133266	ACHE	ENSG00000087085	asd	C	1524	rs3895793	unconditioned	0.0113838	0.926815	0.000500065	0.0406922	0.0206086	4.47556	OID30585	no_MHC	UKB
rs11773620	7	100133266	ACHE	ENSG00000087085	asd	C	1520	rs62482461	unconditioned	1.38065e-09	0.939855	6.04978e-11	0.0411639	0.0189812	20.4007	OID30585	no_MHC	UKB
rs11773620	7	100133266	ACHE	ENSG00000087085	asd	C	1520	rs62482549	unconditioned	3.34945e-14	0.936911	1.46746e-15	0.0410258	0.022063	31.0274	OID30585	no_MHC	UKB
rs11773620	7	100133266	ACHE	ENSG00000087085	asd	C	1539	rs6976053	unconditioned	8.56825e-79	0.948572	3.76907e-80	0.0417168	0.00971073	179.756	OID30585	no_MHC	UKB
rs11773620	7	100133266	ACHE	ENSG00000087085	bipolar	C	1600	unconditioned	unconditioned	0	0.19606	0	0.802745	0.00119535	915.399	OID30585	no_MHC	UKB
rs11773620	7	100133266	ACHE	ENSG00000087085	bipolar	C	1421	rs10085857	unconditioned	0.0126415	0.17908	0.0512571	0.726078	0.0309437	4.37077	OID30585	no_MHC	UKB
rs11773620	7	100133266	ACHE	ENSG00000087085	bipolar	C	1421	rs10259847	unconditioned	0.00107986	0.19588	0.00437847	0.794224	0.0044374	6.83092	OID30585	no_MHC	UKB
rs11773620	7	100133266	ACHE	ENSG00000087085	bipolar	C	1423	rs112138417	unconditioned	0.000288784	0.196109	0.00117093	0.795153	0.00727892	8.14983	OID30585	no_MHC	UKB
rs11773620	7	100133266	ACHE	ENSG00000087085	bipolar	C	1423	rs11505848	unconditioned	2.68655e-09	0.187629	1.08945e-08	0.760825	0.0515457	19.735	OID30585	no_MHC	UKB
rs11773620	7	100133266	ACHE	ENSG00000087085	bipolar	C	1422	rs117747414	unconditioned	2.02567e-07	0.197137	8.21344e-07	0.799326	0.00353552	15.4122	OID30585	no_MHC	UKB
rs11773620	7	100133266	ACHE	ENSG00000087085	bipolar	C	1422	rs17228602	unconditioned	2.01266e-56	0.196799	8.1607e-56	0.797956	0.00524448	128.245	OID30585	no_MHC	UKB
rs11773620	7	100133266	ACHE	ENSG00000087085	bipolar	C	1422	rs184035857	unconditioned	0.000190069	0.192619	0.000770691	0.781008	0.0254119	8.56813	OID30585	no_MHC	UKB
rs11773620	7	100133266	ACHE	ENSG00000087085	bipolar	C	1423	rs3895793	unconditioned	0.0217039	0.173635	0.0880025	0.704024	0.0126351	3.83027	OID30585	no_MHC	UKB
rs11773620	7	100133266	ACHE	ENSG00000087085	bipolar	C	1422	rs62482461	unconditioned	2.88503e-10	0.196468	1.16979e-09	0.796614	0.00691801	21.9663	OID30585	no_MHC	UKB
rs11773620	7	100133266	ACHE	ENSG00000087085	bipolar	C	1422	rs62482549	unconditioned	7.05191e-15	0.197193	2.85932e-14	0.799552	0.00325471	32.5855	OID30585	no_MHC	UKB
rs11773620	7	100133266	ACHE	ENSG00000087085	bipolar	C	1441	rs6976053	unconditioned	1.78443e-79	0.19756	7.23559e-79	0.801074	0.00136586	181.325	OID30585	no_MHC	UKB
rs11773620	7	100133266	ACHE	ENSG00000087085	bipolar_noukb	C	1596	unconditioned	unconditioned	0	0.182689	0	0.816188	0.00112255	915.47	OID30585	no_MHC	UKB
rs11773620	7	100133266	ACHE	ENSG00000087085	bipolar_noukb	C	1417	rs10085857	unconditioned	0.011761	0.166605	0.0522171	0.73967	0.0297469	4.44296	OID30585	no_MHC	UKB
rs11773620	7	100133266	ACHE	ENSG00000087085	bipolar_noukb	C	1417	rs10259847	unconditioned	0.00100344	0.182017	0.00445512	0.80812	0.00440529	6.90432	OID30585	no_MHC	UKB
rs11773620	7	100133266	ACHE	ENSG00000087085	bipolar_noukb	C	1419	rs112138417	unconditioned	0.00026879	0.182531	0.00119339	0.810407	0.00560058	8.22158	OID30585	no_MHC	UKB
rs11773620	7	100133266	ACHE	ENSG00000087085	bipolar_noukb	C	1419	rs11505848	unconditioned	2.53073e-09	0.176747	1.12371e-08	0.784762	0.0384916	19.7948	OID30585	no_MHC	UKB
rs11773620	7	100133266	ACHE	ENSG00000087085	bipolar_noukb	C	1418	rs117747414	unconditioned	1.88238e-07	0.183194	8.3575e-07	0.81335	0.0034554	15.4856	OID30585	no_MHC	UKB
rs11773620	7	100133266	ACHE	ENSG00000087085	bipolar_noukb	C	1418	rs17228602	unconditioned	1.8706e-56	0.182915	8.30521e-56	0.812113	0.00497139	128.319	OID30585	no_MHC	UKB
rs11773620	7	100133266	ACHE	ENSG00000087085	bipolar_noukb	C	1418	rs184035857	unconditioned	0.000179273	0.181679	0.000795953	0.806627	0.0107189	8.6266	OID30585	no_MHC	UKB
rs11773620	7	100133266	ACHE	ENSG00000087085	bipolar_noukb	C	1419	rs3895793	unconditioned	0.0201773	0.161418	0.0895843	0.716663	0.0121576	3.9032	OID30585	no_MHC	UKB
rs11773620	7	100133266	ACHE	ENSG00000087085	bipolar_noukb	C	1418	rs62482461	unconditioned	2.68187e-10	0.182634	1.19072e-09	0.810864	0.00650193	22.0393	OID30585	no_MHC	UKB
rs11773620	7	100133266	ACHE	ENSG00000087085	bipolar_noukb	C	1418	rs62482549	unconditioned	6.55797e-15	0.183381	2.91164e-14	0.814182	0.00243751	32.6581	OID30585	no_MHC	UKB
rs11773620	7	100133266	ACHE	ENSG00000087085	bipolar_noukb	C	1437	rs6976053	unconditioned	1.65824e-79	0.183589	7.36261e-79	0.815137	0.00127364	181.398	OID30585	no_MHC	UKB
rs11773620	7	100133266	ACHE	ENSG00000087085	depression_Als_noukb_included	C	1526	unconditioned	unconditioned	0	0.501149	0	0.497498	0.00135305	914.46	OID30585	no_MHC	UKB
rs11773620	7	100133266	ACHE	ENSG00000087085	depression_Als_noukb_included	C	1379	rs10085857	unconditioned	0.0280871	0.389686	0.0277688	0.3851	0.169358	3.57244	OID30585	no_MHC	UKB
rs11773620	7	100133266	ACHE	ENSG00000087085	depression_Als_noukb_included	C	1379	rs10259847	unconditioned	0.00274836	0.498098	0.00271721	0.492449	0.00398671	5.89675	OID30585	no_MHC	UKB
rs11773620	7	100133266	ACHE	ENSG00000087085	depression_Als_noukb_included	C	1381	rs112138417	unconditioned	0.000737702	0.500894	0.000729352	0.495222	0.00241742	7.21197	OID30585	no_MHC	UKB
rs11773620	7	100133266	ACHE	ENSG00000087085	depression_Als_noukb_included	C	1381	rs11505848	unconditioned	6.99361e-09	0.488402	6.91544e-09	0.482915	0.0286831	18.7783	OID30585	no_MHC	UKB
rs11773620	7	100133266	ACHE	ENSG00000087085	depression_Als_noukb_included	C	1380	rs117747414	unconditioned	5.16827e-07	0.500649	5.10974e-07	0.494975	0.00437544	14.4756	OID30585	no_MHC	UKB
rs11773620	7	100133266	ACHE	ENSG00000087085	depression_Als_noukb_included	C	1380	rs17228602	unconditioned	5.11594e-56	0.500487	5.05801e-56	0.494815	0.00469736	127.312	OID30585	no_MHC	UKB
rs11773620	7	100133266	ACHE	ENSG00000087085	depression_Als_noukb_included	C	1379	rs184035857	unconditioned	0.008407	0.48418	0.00831172	0.478672	0.0204288	4.77869	OID30585	no_MHC	UKB
rs11773620	7	100133266	ACHE	ENSG00000087085	depression_Als_noukb_included	C	1381	rs3895793	unconditioned	0.0536066	0.423482	0.0529999	0.418638	0.0512736	2.92608	OID30585	no_MHC	UKB
rs11773620	7	100133266	ACHE	ENSG00000087085	depression_Als_noukb_included	C	1380	rs62482461	unconditioned	7.32527e-10	0.498862	7.24236e-10	0.493208	0.00793037	21.0345	OID30585	no_MHC	UKB
rs11773620	7	100133266	ACHE	ENSG00000087085	depression_Als_noukb_included	C	1380	rs62482549	unconditioned	1.794e-14	0.501644	1.77368e-14	0.495958	0.00239799	31.6517	OID30585	no_MHC	UKB
rs11773620	7	100133266	ACHE	ENSG00000087085	depression_Als_noukb_included	C	1399	rs6976053	unconditioned	4.53589e-79	0.502186	4.48472e-79	0.496519	0.00129588	180.392	OID30585	no_MHC	UKB
rs11773620	7	100133266	ACHE	ENSG00000087085	depression_Als_ukb_included	C	1593	unconditioned	unconditioned	0	0.0767452	0	0.923131	0.000123317	916.336	OID30585	no_MHC	UKB
rs11773620	7	100133266	ACHE	ENSG00000087085	depression_Als_ukb_included	C	1399	rs10085857	unconditioned	0.00331385	0.0466787	0.0398416	0.560857	0.349309	5.70964	OID30585	no_MHC	UKB
rs11773620	7	100133266	ACHE	ENSG00000087085	depression_Als_ukb_included	C	1399	rs10259847	unconditioned	0.00041999	0.0761768	0.00504943	0.915852	0.00250131	7.77528	OID30585	no_MHC	UKB
rs11773620	7	100133266	ACHE	ENSG00000087085	depression_Als_ukb_included	C	1401	rs112138417	unconditioned	0.000112867	0.076643	0.00135698	0.921459	0.000427907	9.0893	OID30585	no_MHC	UKB
rs11773620	7	100133266	ACHE	ENSG00000087085	depression_Als_ukb_included	C	1401	rs11505848	unconditioned	1.09743e-09	0.0766411	1.31942e-08	0.921439	0.00191938	20.6303	OID30585	no_MHC	UKB
rs11773620	7	100133266	ACHE	ENSG00000087085	depression_Als_ukb_included	C	1400	rs117747414	unconditioned	7.88535e-08	0.0767434	9.48036e-07	0.922666	0.000589268	16.3557	OID30585	no_MHC	UKB
rs11773620	7	100133266	ACHE	ENSG00000087085	depression_Als_ukb_included	C	1400	rs17228602	unconditioned	7.84274e-57	0.0767154	9.42913e-56	0.922329	0.000955182	129.188	OID30585	no_MHC	UKB
rs11773620	7	100133266	ACHE	ENSG00000087085	depression_Als_ukb_included	C	1400	rs184035857	unconditioned	7.55219e-05	0.0765376	0.000907982	0.920191	0.00228795	9.49109	OID30585	no_MHC	UKB
rs11773620	7	100133266	ACHE	ENSG00000087085	depression_Als_ukb_included	C	1401	rs3895793	unconditioned	0.00746067	0.0596768	0.0896978	0.717354	0.125811	4.89811	OID30585	no_MHC	UKB
rs11773620	7	100133266	ACHE	ENSG00000087085	depression_Als_ukb_included	C	1400	rs62482461	unconditioned	1.12711e-10	0.076757	1.35509e-09	0.92283	0.000413479	22.9062	OID30585	no_MHC	UKB
rs11773620	7	100133266	ACHE	ENSG00000087085	depression_Als_ukb_included	C	1400	rs62482549	unconditioned	2.74469e-15	0.0767477	3.29988e-14	0.922718	0.000534742	33.5291	OID30585	no_MHC	UKB
rs11773620	7	100133266	ACHE	ENSG00000087085	depression_Als_ukb_included	C	1419	rs6976053	unconditioned	6.93489e-80	0.0767787	8.33767e-79	0.923093	0.000127899	182.27	OID30585	no_MHC	UKB
rs11773620	7	100133266	ACHE	ENSG00000087085	schizophrenia	C	1603	unconditioned	unconditioned	0	0.053703	0	0.945225	0.00107175	916.694	OID30585	no_MHC	UKB
rs11773620	7	100133266	ACHE	ENSG00000087085	schizophrenia	C	1421	rs10085857	unconditioned	0.00354918	0.0502771	0.0621935	0.88102	0.00296006	5.64104	OID30585	no_MHC	UKB
rs11773620	7	100133266	ACHE	ENSG00000087085	schizophrenia	C	1421	rs10259847	unconditioned	0.000295631	0.0536257	0.00518045	0.939701	0.0011977	8.1264	OID30585	no_MHC	UKB
rs11773620	7	100133266	ACHE	ENSG00000087085	schizophrenia	C	1423	rs112138417	unconditioned	7.93416e-05	0.0538796	0.00139033	0.944154	0.000497081	9.44175	OID30585	no_MHC	UKB
rs11773620	7	100133266	ACHE	ENSG00000087085	schizophrenia	C	1423	rs11505848	unconditioned	7.72584e-10	0.0539575	1.35383e-08	0.945518	0.000524456	20.9813	OID30585	no_MHC	UKB
rs11773620	7	100133266	ACHE	ENSG00000087085	schizophrenia	C	1422	rs117747414	unconditioned	5.54024e-08	0.0539175	9.70837e-07	0.944815	0.00126655	16.7086	OID30585	no_MHC	UKB
rs11773620	7	100133266	ACHE	ENSG00000087085	schizophrenia	C	1422	rs17228602	unconditioned	5.51638e-57	0.0539397	9.66656e-56	0.945204	0.000856068	129.54	OID30585	no_MHC	UKB
rs11773620	7	100133266	ACHE	ENSG00000087085	schizophrenia	C	1422	rs184035857	unconditioned	5.31481e-05	0.0538613	0.000931334	0.943832	0.00132265	9.84243	OID30585	no_MHC	UKB
rs11773620	7	100133266	ACHE	ENSG00000087085	schizophrenia	C	1423	rs3895793	unconditioned	0.0059808	0.0478542	0.104804	0.838566	0.00279544	5.1192	OID30585	no_MHC	UKB
rs11773620	7	100133266	ACHE	ENSG00000087085	schizophrenia	C	1422	rs62482461	unconditioned	7.92161e-11	0.0539455	1.38813e-09	0.945306	0.000748018	23.2588	OID30585	no_MHC	UKB
rs11773620	7	100133266	ACHE	ENSG00000087085	schizophrenia	C	1422	rs62482549	unconditioned	1.92574e-15	0.0538495	3.37454e-14	0.943622	0.00252808	33.8835	OID30585	no_MHC	UKB
rs11773620	7	100133266	ACHE	ENSG00000087085	schizophrenia	C	1441	rs6976053	unconditioned	4.86827e-80	0.0538981	8.53125e-79	0.944521	0.00158129	182.624	OID30585	no_MHC	UKB
rs314328	7	100438291	ACHE	ENSG00000087085	adhd	C	1941	unconditioned	unconditioned	0	0.949505	0	0.0452413	0.0052541	913.822	OID30585	no_MHC	UKB
rs314328	7	100438291	ACHE	ENSG00000087085	adhd	C	1767	rs10085857	unconditioned	0.0101717	0.934401	0.000421852	0.0387363	0.0162694	4.58815	OID30585	no_MHC	UKB
rs314328	7	100438291	ACHE	ENSG00000087085	adhd	C	1767	rs10259847	unconditioned	0.0259129	0.912192	0.00107469	0.0378085	0.0230118	3.65302	OID30585	no_MHC	UKB
rs314328	7	100438291	ACHE	ENSG00000087085	adhd	C	1767	rs112138417	unconditioned	0.00401832	0.938087	0.000166653	0.0388866	0.0188417	5.51689	OID30585	no_MHC	UKB
rs314328	7	100438291	ACHE	ENSG00000087085	adhd	C	1768	rs117747414	unconditioned	0.000104944	0.944312	4.35434e-06	0.039165	0.0164139	9.16208	OID30585	no_MHC	UKB
rs314328	7	100438291	ACHE	ENSG00000087085	adhd	C	1768	rs17228602	unconditioned	1.38702e-63	0.945576	5.75466e-65	0.0392161	0.0152083	144.736	OID30585	no_MHC	UKB
rs314328	7	100438291	ACHE	ENSG00000087085	adhd	C	1768	rs2227692	unconditioned	7.93249e-09	0.856264	3.29989e-10	0.035512	0.108224	18.6523	OID30585	no_MHC	UKB
rs314328	7	100438291	ACHE	ENSG00000087085	adhd	C	1767	rs2410795	unconditioned	3.97816e-05	0.953755	1.64987e-06	0.0395486	0.00665511	10.1321	OID30585	no_MHC	UKB
rs314328	7	100438291	ACHE	ENSG00000087085	adhd	C	1768	rs62482461	unconditioned	5.28483e-10	0.946865	2.19256e-11	0.0392696	0.0138652	21.361	OID30585	no_MHC	UKB
rs314328	7	100438291	ACHE	ENSG00000087085	adhd	C	1768	rs62482549	unconditioned	7.08175e-11	0.950694	2.93748e-12	0.0394246	0.00988134	23.3709	OID30585	no_MHC	UKB
rs314328	7	100438291	ACHE	ENSG00000087085	adhd	C	1787	rs6976053	unconditioned	6.5207e-97	0.955086	2.71064e-98	0.0396975	0.0052169	221.476	OID30585	no_MHC	UKB
rs314328	7	100438291	ACHE	ENSG00000087085	alzheimers	C	3200	unconditioned	unconditioned	0	8.25533e-09	0	1	9.24801e-11	932.4	OID30585	no_MHC	UKB
rs314328	7	100438291	ACHE	ENSG00000087085	alzheimers	C	1852	rs10085857	rs1859788*	2.73728e-05	0.954837	1.17182e-06	0.0408718	0.0042627	10.506	OID30585	no_MHC	UKB
rs314328	7	100438291	ACHE	ENSG00000087085	alzheimers	C	1913	rs10085857	unconditioned	2.36521e-13	8.25509e-09	2.86508e-05	0.999971	3.29846e-07	29.0727	OID30585	no_MHC	UKB
rs314328	7	100438291	ACHE	ENSG00000087085	alzheimers	C	1852	rs10259847	rs1859788*	1.1654e-07	0.952948	4.98943e-09	0.0407925	0.00625889	15.965	OID30585	no_MHC	UKB
rs314328	7	100438291	ACHE	ENSG00000087085	alzheimers	C	1913	rs10259847	unconditioned	1.00902e-15	8.25533e-09	1.22226e-07	1	4.14338e-09	34.5298	OID30585	no_MHC	UKB
rs314328	7	100438291	ACHE	ENSG00000087085	alzheimers	C	1851	rs112138417	rs1859788*	0.000728059	0.172556	3.11657e-05	0.0065664	0.820119	7.22513	OID30585	no_MHC	UKB
rs314328	7	100438291	ACHE	ENSG00000087085	alzheimers	C	1913	rs112138417	unconditioned	9.31559e-17	8.25533e-09	1.12843e-08	1	1.87811e-10	36.9123	OID30585	no_MHC	UKB
rs314328	7	100438291	ACHE	ENSG00000087085	alzheimers	C	1852	rs117747414	rs1859788*	0.000106016	0.954618	4.53867e-06	0.040864	0.0044076	9.15192	OID30585	no_MHC	UKB
rs314328	7	100438291	ACHE	ENSG00000087085	alzheimers	C	1913	rs117747414	unconditioned	8.24157e-13	8.2545e-09	9.98334e-05	0.999899	7.59901e-07	27.8244	OID30585	no_MHC	UKB
rs314328	7	100438291	ACHE	ENSG00000087085	alzheimers	C	1852	rs17228602	rs1859788*	1.39755e-63	0.954057	5.98318e-65	0.04084	0.0051034	144.728	OID30585	no_MHC	UKB
rs314328	7	100438291	ACHE	ENSG00000087085	alzheimers	C	1913	rs17228602	unconditioned	1.2148e-71	8.25533e-09	1.47154e-63	1	3.51895e-11	163.289	OID30585	no_MHC	UKB
rs314328	7	100438291	ACHE	ENSG00000087085	alzheimers	C	1852	rs2227692	rs1859788*	8.84366e-09	0.954543	3.7861e-10	0.0408608	0.00459624	18.5436	OID30585	no_MHC	UKB
rs314328	7	100438291	ACHE	ENSG00000087085	alzheimers	C	1913	rs2227692	unconditioned	7.64637e-17	8.25533e-09	9.26235e-09	1	1.4498e-10	37.1097	OID30585	no_MHC	UKB
rs314328	7	100438291	ACHE	ENSG00000087085	alzheimers	C	1851	rs2410795	rs1859788*	3.49919e-05	0.954899	1.49789e-06	0.0408718	0.00419246	10.2604	OID30585	no_MHC	UKB
rs314328	7	100438291	ACHE	ENSG00000087085	alzheimers	C	1913	rs2410795	unconditioned	1.68808e-13	8.25516e-09	2.04483e-05	0.999979	2.13888e-07	29.41	OID30585	no_MHC	UKB
rs314328	7	100438291	ACHE	ENSG00000087085	alzheimers	C	1852	rs62482461	rs1859788*	5.30733e-10	0.950987	2.27235e-11	0.0407085	0.00830482	21.3568	OID30585	no_MHC	UKB
rs314328	7	100438291	ACHE	ENSG00000087085	alzheimers	C	1913	rs62482461	unconditioned	4.60864e-18	8.25533e-09	5.58263e-10	1	3.80376e-10	39.9186	OID30585	no_MHC	UKB
rs314328	7	100438291	ACHE	ENSG00000087085	alzheimers	C	1852	rs62482549	rs1859788*	7.12344e-11	0.956198	3.04954e-12	0.040932	0.00286985	23.365	OID30585	no_MHC	UKB
rs314328	7	100438291	ACHE	ENSG00000087085	alzheimers	C	1913	rs62482549	unconditioned	6.14802e-19	8.25533e-09	7.44733e-11	1	3.38633e-11	41.933	OID30585	no_MHC	UKB
rs314328	7	100438291	ACHE	ENSG00000087085	alzheimers	C	1871	rs6976053	rs1859788*	6.53952e-97	0.957888	2.80093e-98	0.041026	0.00108606	221.473	OID30585	no_MHC	UKB
rs314328	7	100438291	ACHE	ENSG00000087085	alzheimers	C	1932	rs6976053	unconditioned	5.6371e-105	8.25533e-09	6.82844e-97	1	9.90114e-11	240.042	OID30585	no_MHC	UKB
rs314328	7	100438291	ACHE	ENSG00000087085	alzheimers	C	1879	unconditioned	rs1859788*	0	0	0.957863	0.0410627	0.00107473	913.815	OID30585	no_MHC	UKB
rs314328	7	100438291	ACHE	ENSG00000087085	alzheimers_noukb	C	3105	unconditioned	unconditioned	0	0.00965986	0	0.990219	0.000120738	918.419	OID30585	no_MHC	UKB
rs314328	7	100438291	ACHE	ENSG00000087085	alzheimers_noukb	C	1922	rs10085857	rs1859788*	2.63169e-05	0.918425	2.07095e-06	0.0722642	0.00928259	10.5453	OID30585	no_MHC	UKB
rs314328	7	100438291	ACHE	ENSG00000087085	alzheimers_noukb	C	1913	rs10085857	unconditioned	2.77283e-07	0.00967783	2.8371e-05	0.990215	7.87738e-05	15.0982	OID30585	no_MHC	UKB
rs314328	7	100438291	ACHE	ENSG00000087085	alzheimers_noukb	C	1922	rs10259847	rs1859788*	1.12391e-07	0.919443	8.84422e-09	0.0723444	0.00821227	16.0013	OID30585	no_MHC	UKB
rs314328	7	100438291	ACHE	ENSG00000087085	alzheimers_noukb	C	1913	rs10259847	unconditioned	1.18289e-09	0.0096781	1.21031e-07	0.990243	7.86315e-05	20.5553	OID30585	no_MHC	UKB
rs314328	7	100438291	ACHE	ENSG00000087085	alzheimers_noukb	C	1922	rs112138417	rs1859788*	9.91623e-09	0.878717	7.80826e-10	0.06914	0.0521428	18.4291	OID30585	no_MHC	UKB
rs314328	7	100438291	ACHE	ENSG00000087085	alzheimers_noukb	C	1913	rs112138417	unconditioned	1.09187e-10	0.00967609	1.11718e-08	0.990037	0.000286853	22.938	OID30585	no_MHC	UKB
rs314328	7	100438291	ACHE	ENSG00000087085	alzheimers_noukb	C	1922	rs117747414	rs1859788*	8.99065e-05	0.900503	7.07705e-06	0.0708552	0.0285446	9.31674	OID30585	no_MHC	UKB
rs314328	7	100438291	ACHE	ENSG00000087085	alzheimers_noukb	C	1913	rs117747414	unconditioned	9.65867e-07	0.0096738	9.88255e-05	0.989803	0.000423525	13.8502	OID30585	no_MHC	UKB
rs314328	7	100438291	ACHE	ENSG00000087085	alzheimers_noukb	C	1922	rs17228602	rs1859788*	1.33127e-63	0.905414	1.04782e-64	0.0712405	0.0233453	144.777	OID30585	no_MHC	UKB
rs314328	7	100438291	ACHE	ENSG00000087085	alzheimers_noukb	C	1913	rs17228602	unconditioned	1.4238e-65	0.00967394	1.45681e-63	0.989817	0.000509365	149.315	OID30585	no_MHC	UKB
rs314328	7	100438291	ACHE	ENSG00000087085	alzheimers_noukb	C	1922	rs2227692	rs1859788*	8.51597e-09	0.919374	6.70137e-10	0.0723389	0.00828687	18.5813	OID30585	no_MHC	UKB
rs314328	7	100438291	ACHE	ENSG00000087085	alzheimers_noukb	C	1913	rs2227692	unconditioned	8.96403e-11	0.00967802	9.1718e-09	0.990234	8.76123e-05	23.1352	OID30585	no_MHC	UKB
rs314328	7	100438291	ACHE	ENSG00000087085	alzheimers_noukb	C	1922	rs2410795	rs1859788*	1.8213e-05	0.890634	1.43328e-06	0.0700496	0.0392963	10.9134	OID30585	no_MHC	UKB
rs314328	7	100438291	ACHE	ENSG00000087085	alzheimers_noukb	C	1913	rs2410795	unconditioned	1.97769e-07	0.00967215	2.02353e-05	0.989633	0.000674195	15.4362	OID30585	no_MHC	UKB
rs314328	7	100438291	ACHE	ENSG00000087085	alzheimers_noukb	C	1922	rs62482461	rs1859788*	5.02051e-10	0.899359	3.95194e-11	0.0707641	0.0298764	21.4123	OID30585	no_MHC	UKB
rs314328	7	100438291	ACHE	ENSG00000087085	alzheimers_noukb	C	1913	rs62482461	unconditioned	5.40023e-12	0.00967316	5.52541e-10	0.989737	0.00058966	25.9446	OID30585	no_MHC	UKB
rs314328	7	100438291	ACHE	ENSG00000087085	alzheimers_noukb	C	1922	rs62482549	rs1859788*	6.57955e-11	0.883426	5.17755e-12	0.0694711	0.0471025	23.4445	OID30585	no_MHC	UKB
rs314328	7	100438291	ACHE	ENSG00000087085	alzheimers_noukb	C	1913	rs62482549	unconditioned	7.20394e-13	0.0096733	7.37092e-11	0.989751	0.000575412	27.959	OID30585	no_MHC	UKB
rs314328	7	100438291	ACHE	ENSG00000087085	alzheimers_noukb	C	1941	rs6976053	rs1859788*	6.30048e-97	0.922714	4.96437e-98	0.0726993	0.00458684	221.51	OID30585	no_MHC	UKB
rs314328	7	100438291	ACHE	ENSG00000087085	alzheimers_noukb	C	1932	rs6976053	unconditioned	6.60843e-99	0.00967771	6.76161e-97	0.990204	0.000117881	226.068	OID30585	no_MHC	UKB
rs314328	7	100438291	ACHE	ENSG00000087085	alzheimers_noukb	C	1939	unconditioned	rs1859788*	0	0	0.922696	0.0727339	0.00456969	913.854	OID30585	no_MHC	UKB
rs314328	7	100438291	ACHE	ENSG00000087085	anxiety_cc	C	1626	unconditioned	unconditioned	0	0.896179	0	0.0896075	0.0142137	913.887	OID30585	no_MHC	UKB
rs314328	7	100438291	ACHE	ENSG00000087085	anxiety_cc	C	1544	rs10085857	unconditioned	2.54373e-05	0.886642	2.42084e-06	0.0843521	0.028978	10.5793	OID30585	no_MHC	UKB
rs314328	7	100438291	ACHE	ENSG00000087085	anxiety_cc	C	1544	rs10259847	unconditioned	1.09136e-07	0.892495	1.03856e-08	0.084909	0.0225959	16.0307	OID30585	no_MHC	UKB
rs314328	7	100438291	ACHE	ENSG00000087085	anxiety_cc	C	1544	rs112138417	unconditioned	1.01019e-08	0.895001	9.61285e-10	0.0851474	0.0198518	18.4105	OID30585	no_MHC	UKB
rs314328	7	100438291	ACHE	ENSG00000087085	anxiety_cc	C	1543	rs117747414	unconditioned	0.000601334	0.821935	5.72089e-05	0.0780968	0.0993098	7.41636	OID30585	no_MHC	UKB
rs314328	7	100438291	ACHE	ENSG00000087085	anxiety_cc	C	1543	rs17228602	unconditioned	5.7728e-24	0.888538	5.49205e-25	0.0845056	0.0269564	53.5089	OID30585	no_MHC	UKB
rs314328	7	100438291	ACHE	ENSG00000087085	anxiety_cc	C	1544	rs2227692	unconditioned	7.8563e-09	0.848006	7.48083e-10	0.0806764	0.0713181	18.6619	OID30585	no_MHC	UKB
rs314328	7	100438291	ACHE	ENSG00000087085	anxiety_cc	C	1544	rs2410795	unconditioned	1.94043e-05	0.893186	1.84656e-06	0.084976	0.0218168	10.85	OID30585	no_MHC	UKB
rs314328	7	100438291	ACHE	ENSG00000087085	anxiety_cc	C	1543	rs62482461	unconditioned	0.0615941	0.797053	0.00585985	0.0757693	0.0597235	2.78719	OID30585	no_MHC	UKB
rs314328	7	100438291	ACHE	ENSG00000087085	anxiety_cc	C	1544	rs62482549	unconditioned	6.49948e-11	0.872485	6.18699e-12	0.0830091	0.0445057	23.4567	OID30585	no_MHC	UKB
rs314328	7	100438291	ACHE	ENSG00000087085	anxiety_cc	C	1563	rs6976053	unconditioned	6.14302e-97	0.899778	5.86544e-98	0.0858976	0.0143248	221.535	OID30585	no_MHC	UKB
rs314328	7	100438291	ACHE	ENSG00000087085	asd	C	2327	unconditioned	unconditioned	0	0.934586	0	0.0549793	0.0104351	913.851	OID30585	no_MHC	UKB
rs314328	7	100438291	ACHE	ENSG00000087085	asd	C	1899	rs10085857	unconditioned	2.6931e-05	0.939913	1.17512e-06	0.0409934	0.0190656	10.5222	OID30585	no_MHC	UKB
rs314328	7	100438291	ACHE	ENSG00000087085	asd	C	1899	rs10259847	unconditioned	1.08932e-07	0.891198	4.75951e-09	0.0388687	0.0699327	16.0325	OID30585	no_MHC	UKB
rs314328	7	100438291	ACHE	ENSG00000087085	asd	C	1899	rs112138417	unconditioned	1.03962e-08	0.92128	4.53857e-10	0.0401807	0.038539	18.3818	OID30585	no_MHC	UKB
rs314328	7	100438291	ACHE	ENSG00000087085	asd	C	1899	rs117747414	unconditioned	9.23671e-05	0.925134	4.03223e-06	0.0403518	0.0344177	9.28974	OID30585	no_MHC	UKB
rs314328	7	100438291	ACHE	ENSG00000087085	asd	C	1899	rs17228602	unconditioned	1.37578e-63	0.935236	6.00387e-65	0.0407894	0.0239744	144.744	OID30585	no_MHC	UKB
rs314328	7	100438291	ACHE	ENSG00000087085	asd	C	1899	rs2227692	unconditioned	8.74341e-09	0.943955	3.81473e-10	0.0411697	0.0148751	18.555	OID30585	no_MHC	UKB
rs314328	7	100438291	ACHE	ENSG00000087085	asd	C	1899	rs2410795	unconditioned	1.93717e-05	0.947278	8.45075e-07	0.0413129	0.0113886	10.8517	OID30585	no_MHC	UKB
rs314328	7	100438291	ACHE	ENSG00000087085	asd	C	1899	rs62482461	unconditioned	5.24765e-10	0.940018	2.28977e-11	0.0409979	0.0189845	21.3681	OID30585	no_MHC	UKB
rs314328	7	100438291	ACHE	ENSG00000087085	asd	C	1899	rs62482549	unconditioned	6.99425e-11	0.939141	3.05144e-12	0.0409527	0.0199067	23.3833	OID30585	no_MHC	UKB
rs314328	7	100438291	ACHE	ENSG00000087085	asd	C	1918	rs6976053	unconditioned	6.47369e-97	0.948061	2.83578e-98	0.0415191	0.0104195	221.483	OID30585	no_MHC	UKB
rs314328	7	100438291	ACHE	ENSG00000087085	bipolar	C	2042	unconditioned	unconditioned	0	0.197323	0	0.801474	0.00120305	915.395	OID30585	no_MHC	UKB
rs314328	7	100438291	ACHE	ENSG00000087085	bipolar	C	1794	rs10085857	unconditioned	0.00205435	0.189587	0.00827846	0.763947	0.0361331	6.1878	OID30585	no_MHC	UKB
rs314328	7	100438291	ACHE	ENSG00000087085	bipolar	C	1794	rs10259847	unconditioned	0.00400629	0.193031	0.0161443	0.777854	0.00896433	5.51989	OID30585	no_MHC	UKB
rs314328	7	100438291	ACHE	ENSG00000087085	bipolar	C	1794	rs112138417	unconditioned	0.000838059	0.195649	0.00337715	0.7884	0.0117364	7.08442	OID30585	no_MHC	UKB
rs314328	7	100438291	ACHE	ENSG00000087085	bipolar	C	1795	rs117747414	unconditioned	2.20041e-05	0.198115	8.86711e-05	0.798349	0.00342535	10.7243	OID30585	no_MHC	UKB
rs314328	7	100438291	ACHE	ENSG00000087085	bipolar	C	1795	rs17228602	unconditioned	2.89749e-64	0.19777	1.16762e-63	0.79696	0.00527034	146.302	OID30585	no_MHC	UKB
rs314328	7	100438291	ACHE	ENSG00000087085	bipolar	C	1795	rs2227692	unconditioned	1.83752e-09	0.198335	7.40475e-09	0.799239	0.00242577	20.1148	OID30585	no_MHC	UKB
rs314328	7	100438291	ACHE	ENSG00000087085	bipolar	C	1794	rs2410795	unconditioned	8.27223e-06	0.198493	3.33349e-05	0.799873	0.00159188	11.7026	OID30585	no_MHC	UKB
rs314328	7	100438291	ACHE	ENSG00000087085	bipolar	C	1795	rs62482461	unconditioned	1.10187e-10	0.197436	4.44029e-10	0.795612	0.00695206	22.9288	OID30585	no_MHC	UKB
rs314328	7	100438291	ACHE	ENSG00000087085	bipolar	C	1795	rs62482549	unconditioned	1.47784e-11	0.198376	5.95531e-11	0.799404	0.00221979	24.9379	OID30585	no_MHC	UKB
rs314328	7	100438291	ACHE	ENSG00000087085	bipolar	C	1814	rs6976053	unconditioned	1.35556e-97	0.198559	5.46278e-97	0.800173	0.00126859	223.047	OID30585	no_MHC	UKB
rs314328	7	100438291	ACHE	ENSG00000087085	bipolar_noukb	C	2036	unconditioned	unconditioned	0	0.183476	0	0.815397	0.00112738	915.468	OID30585	no_MHC	UKB
rs314328	7	100438291	ACHE	ENSG00000087085	bipolar_noukb	C	1786	rs10085857	unconditioned	0.0019122	0.176467	0.00844484	0.779299	0.0338764	6.2595	OID30585	no_MHC	UKB
rs314328	7	100438291	ACHE	ENSG00000087085	bipolar_noukb	C	1786	rs10259847	unconditioned	0.00373081	0.179755	0.0164764	0.793848	0.00618995	5.59113	OID30585	no_MHC	UKB
rs314328	7	100438291	ACHE	ENSG00000087085	bipolar_noukb	C	1786	rs112138417	unconditioned	0.000781438	0.182429	0.00345107	0.805654	0.00768423	7.15437	OID30585	no_MHC	UKB
rs314328	7	100438291	ACHE	ENSG00000087085	bipolar_noukb	C	1787	rs117747414	unconditioned	2.04364e-05	0.184	9.02539e-05	0.812601	0.00328827	10.7982	OID30585	no_MHC	UKB
rs314328	7	100438291	ACHE	ENSG00000087085	bipolar_noukb	C	1787	rs17228602	unconditioned	2.69136e-64	0.183706	1.18859e-63	0.811301	0.00499289	146.375	OID30585	no_MHC	UKB
rs314328	7	100438291	ACHE	ENSG00000087085	bipolar_noukb	C	1787	rs2227692	unconditioned	1.70699e-09	0.184245	7.53859e-09	0.813683	0.00207157	20.1885	OID30585	no_MHC	UKB
rs314328	7	100438291	ACHE	ENSG00000087085	bipolar_noukb	C	1786	rs2410795	unconditioned	7.68207e-06	0.184332	3.39264e-05	0.814063	0.00156364	11.7766	OID30585	no_MHC	UKB
rs314328	7	100438291	ACHE	ENSG00000087085	bipolar_noukb	C	1787	rs62482461	unconditioned	1.02366e-10	0.183422	4.52084e-10	0.810048	0.00653	23.0025	OID30585	no_MHC	UKB
rs314328	7	100438291	ACHE	ENSG00000087085	bipolar_noukb	C	1787	rs62482549	unconditioned	1.37263e-11	0.184253	6.06196e-11	0.813719	0.00202776	25.0117	OID30585	no_MHC	UKB
rs314328	7	100438291	ACHE	ENSG00000087085	bipolar_noukb	C	1806	rs6976053	unconditioned	1.25892e-97	0.184403	5.55998e-97	0.814411	0.00118639	223.121	OID30585	no_MHC	UKB
rs314328	7	100438291	ACHE	ENSG00000087085	depression_Als_noukb_included	C	2041	unconditioned	unconditioned	0	0.214728	0	0.784692	0.000579744	915.31	OID30585	no_MHC	UKB
rs314328	7	100438291	ACHE	ENSG00000087085	depression_Als_noukb_included	C	1746	rs10085857	unconditioned	0.00215432	0.197797	0.00785696	0.72131	0.0708818	6.14028	OID30585	no_MHC	UKB
rs314328	7	100438291	ACHE	ENSG00000087085	depression_Als_noukb_included	C	1746	rs10259847	unconditioned	0.00434141	0.208862	0.0158334	0.761727	0.00923624	5.43956	OID30585	no_MHC	UKB
rs314328	7	100438291	ACHE	ENSG00000087085	depression_Als_noukb_included	C	1746	rs112138417	unconditioned	0.000916606	0.213974	0.00334293	0.780377	0.00138931	6.99483	OID30585	no_MHC	UKB
rs314328	7	100438291	ACHE	ENSG00000087085	depression_Als_noukb_included	C	1747	rs117747414	unconditioned	2.43795e-05	0.214786	8.8914e-05	0.783343	0.00175731	10.6218	OID30585	no_MHC	UKB
rs314328	7	100438291	ACHE	ENSG00000087085	depression_Als_noukb_included	C	1747	rs17228602	unconditioned	3.14627e-64	0.214755	1.14747e-63	0.783229	0.0020156	146.219	OID30585	no_MHC	UKB
rs314328	7	100438291	ACHE	ENSG00000087085	depression_Als_noukb_included	C	1747	rs2227692	unconditioned	1.98884e-09	0.214668	7.25348e-09	0.78291	0.00242201	20.0357	OID30585	no_MHC	UKB
rs314328	7	100438291	ACHE	ENSG00000087085	depression_Als_noukb_included	C	1746	rs2410795	unconditioned	8.95532e-06	0.214882	3.26607e-05	0.783692	0.00138442	11.6233	OID30585	no_MHC	UKB
rs314328	7	100438291	ACHE	ENSG00000087085	depression_Als_noukb_included	C	1747	rs62482461	unconditioned	1.19686e-10	0.214455	4.36505e-10	0.782135	0.00340918	22.8462	OID30585	no_MHC	UKB
rs314328	7	100438291	ACHE	ENSG00000087085	depression_Als_noukb_included	C	1747	rs62482549	unconditioned	1.60161e-11	0.214991	5.8412e-11	0.784087	0.000922577	24.8574	OID30585	no_MHC	UKB
rs314328	7	100438291	ACHE	ENSG00000087085	depression_Als_noukb_included	C	1766	rs6976053	unconditioned	1.46822e-97	0.215062	5.3548e-97	0.784359	0.000579012	222.967	OID30585	no_MHC	UKB
rs314328	7	100438291	ACHE	ENSG00000087085	depression_Als_ukb_included	C	2103	unconditioned	unconditioned	0	0.0743445	0	0.925536	0.00011946	916.37	OID30585	no_MHC	UKB
rs314328	7	100438291	ACHE	ENSG00000087085	depression_Als_ukb_included	C	1759	rs10085857	unconditioned	0.000542649	0.0500576	0.00675079	0.622418	0.320231	7.51905	OID30585	no_MHC	UKB
rs314328	7	100438291	ACHE	ENSG00000087085	depression_Als_ukb_included	C	1759	rs10259847	unconditioned	0.0014689	0.0706993	0.0182737	0.8795	0.030058	6.52324	OID30585	no_MHC	UKB
rs314328	7	100438291	ACHE	ENSG00000087085	depression_Als_ukb_included	C	1759	rs112138417	unconditioned	0.000317089	0.0740063	0.00394473	0.92067	0.00106166	8.05633	OID30585	no_MHC	UKB
rs314328	7	100438291	ACHE	ENSG00000087085	depression_Als_ukb_included	C	1760	rs117747414	unconditioned	8.25504e-06	0.0743241	0.000102696	0.924624	0.000941482	11.7047	OID30585	no_MHC	UKB
rs314328	7	100438291	ACHE	ENSG00000087085	depression_Als_ukb_included	C	1760	rs17228602	unconditioned	1.08911e-64	0.0743335	1.3549e-63	0.924741	0.000925525	147.28	OID30585	no_MHC	UKB
rs314328	7	100438291	ACHE	ENSG00000087085	depression_Als_ukb_included	C	1760	rs2227692	unconditioned	6.89137e-10	0.0743831	8.57317e-09	0.925358	0.000258838	21.0956	OID30585	no_MHC	UKB
rs314328	7	100438291	ACHE	ENSG00000087085	depression_Als_ukb_included	C	1759	rs2410795	unconditioned	3.411e-06	0.0742689	4.24344e-05	0.923936	0.00174922	12.5885	OID30585	no_MHC	UKB
rs314328	7	100438291	ACHE	ENSG00000087085	depression_Als_ukb_included	C	1760	rs62482461	unconditioned	4.15069e-11	0.0743725	5.16364e-10	0.925227	0.000400636	23.9052	OID30585	no_MHC	UKB
rs314328	7	100438291	ACHE	ENSG00000087085	depression_Als_ukb_included	C	1760	rs62482549	unconditioned	5.54001e-12	0.0743658	6.89202e-11	0.925143	0.000491156	25.919	OID30585	no_MHC	UKB
rs314328	7	100438291	ACHE	ENSG00000087085	depression_Als_ukb_included	C	1779	rs6976053	unconditioned	5.07881e-98	0.0743932	6.31828e-97	0.925486	0.000120406	224.028	OID30585	no_MHC	UKB
rs314328	7	100438291	ACHE	ENSG00000087085	schizophrenia	C	2094	unconditioned	unconditioned	0	0.0534951	0	0.945437	0.0010676	916.7	OID30585	no_MHC	UKB
rs314328	7	100438291	ACHE	ENSG00000087085	schizophrenia	C	1796	rs10085857	unconditioned	0.000575008	0.0530661	0.0101131	0.933311	0.00293513	7.46113	OID30585	no_MHC	UKB
rs314328	7	100438291	ACHE	ENSG00000087085	schizophrenia	C	1796	rs10259847	unconditioned	0.00108654	0.0523519	0.0191098	0.920746	0.00670571	6.82476	OID30585	no_MHC	UKB
rs314328	7	100438291	ACHE	ENSG00000087085	schizophrenia	C	1796	rs112138417	unconditioned	0.000228929	0.0534454	0.00402635	0.939981	0.0023181	8.3821	OID30585	no_MHC	UKB
rs314328	7	100438291	ACHE	ENSG00000087085	schizophrenia	C	1797	rs117747414	unconditioned	5.96788e-06	0.0537317	0.000104962	0.945021	0.00113675	12.0291	OID30585	no_MHC	UKB
rs314328	7	100438291	ACHE	ENSG00000087085	schizophrenia	C	1797	rs17228602	unconditioned	7.87646e-65	0.053753	1.38529e-63	0.945394	0.000853105	147.604	OID30585	no_MHC	UKB
rs314328	7	100438291	ACHE	ENSG00000087085	schizophrenia	C	1797	rs2227692	unconditioned	4.94766e-10	0.0534036	8.70188e-09	0.93925	0.00734652	21.4269	OID30585	no_MHC	UKB
rs314328	7	100438291	ACHE	ENSG00000087085	schizophrenia	C	1796	rs2410795	unconditioned	2.24279e-06	0.0537757	3.94455e-05	0.945793	0.000389639	13.0078	OID30585	no_MHC	UKB
rs314328	7	100438291	ACHE	ENSG00000087085	schizophrenia	C	1797	rs62482461	unconditioned	3.00027e-11	0.0537588	5.2768e-10	0.945496	0.000745429	24.2297	OID30585	no_MHC	UKB
rs314328	7	100438291	ACHE	ENSG00000087085	schizophrenia	C	1797	rs62482549	unconditioned	4.00017e-12	0.0536966	7.03541e-11	0.9444	0.00190303	26.2447	OID30585	no_MHC	UKB
rs314328	7	100438291	ACHE	ENSG00000087085	schizophrenia	C	1816	rs6976053	unconditioned	3.66833e-98	0.0537323	6.45208e-97	0.945075	0.00119234	224.354	OID30585	no_MHC	UKB
rs62483660	7	100531662	ACHE	ENSG00000087085	adhd	C	2276	unconditioned	unconditioned	0	0.946601	0	0.0481614	0.00523803	913.825	OID30585	no_MHC	UKB
rs62483660	7	100531662	ACHE	ENSG00000087085	adhd	C	2090	rs10085857	unconditioned	0.0106583	0.932038	0.000472422	0.0412964	0.015535	4.54142	OID30585	no_MHC	UKB
rs62483660	7	100531662	ACHE	ENSG00000087085	adhd	C	2090	rs10259847	unconditioned	0.0333481	0.903536	0.00147813	0.040027	0.0216105	3.40075	OID30585	no_MHC	UKB
rs62483660	7	100531662	ACHE	ENSG00000087085	adhd	C	2090	rs112138417	unconditioned	0.00403875	0.935706	0.000179015	0.0414559	0.0186206	5.51182	OID30585	no_MHC	UKB
rs62483660	7	100531662	ACHE	ENSG00000087085	adhd	C	2091	rs117747414	unconditioned	0.000103449	0.941765	4.58725e-06	0.0417444	0.0163829	9.17643	OID30585	no_MHC	UKB
rs62483660	7	100531662	ACHE	ENSG00000087085	adhd	C	2091	rs17228602	unconditioned	1.42864e-63	0.943033	6.33463e-65	0.0417993	0.0151674	144.706	OID30585	no_MHC	UKB
rs62483660	7	100531662	ACHE	ENSG00000087085	adhd	C	2091	rs2227692	unconditioned	7.94319e-09	0.854179	3.5308e-10	0.0378609	0.10796	18.651	OID30585	no_MHC	UKB
rs62483660	7	100531662	ACHE	ENSG00000087085	adhd	C	2090	rs2410795	unconditioned	4.00084e-05	0.95117	1.77335e-06	0.0421533	0.0066353	10.1264	OID30585	no_MHC	UKB
rs62483660	7	100531662	ACHE	ENSG00000087085	adhd	C	2091	rs62482461	unconditioned	5.26454e-10	0.944316	2.33424e-11	0.0418561	0.0138279	21.3649	OID30585	no_MHC	UKB
rs62483660	7	100531662	ACHE	ENSG00000087085	adhd	C	2091	rs62482549	unconditioned	7.03163e-11	0.948065	3.11718e-12	0.0420185	0.00991664	23.378	OID30585	no_MHC	UKB
rs62483660	7	100531662	ACHE	ENSG00000087085	adhd	C	2110	rs6976053	unconditioned	7.30121e-97	0.952493	3.24326e-98	0.0423053	0.00520185	221.363	OID30585	no_MHC	UKB
rs62483660	7	100531662	ACHE	ENSG00000087085	alzheimers	C	3603	unconditioned	unconditioned	0	8.28428e-07	0	0.999999	9.28045e-09	927.791	OID30585	no_MHC	UKB
rs62483660	7	100531662	ACHE	ENSG00000087085	alzheimers	C	2202	rs10085857	rs6971558*	2.6884e-05	0.937675	1.65062e-06	0.0575666	0.00472987	10.524	OID30585	no_MHC	UKB
rs62483660	7	100531662	ACHE	ENSG00000087085	alzheimers	C	2265	rs10085857	unconditioned	2.37408e-11	8.28404e-07	2.86576e-05	0.99997	2.78937e-07	24.4638	OID30585	no_MHC	UKB
rs62483660	7	100531662	ACHE	ENSG00000087085	alzheimers	C	2202	rs10259847	rs6971558*	1.13831e-07	0.936373	6.98945e-09	0.0574888	0.00613776	15.9885	OID30585	no_MHC	UKB
rs62483660	7	100531662	ACHE	ENSG00000087085	alzheimers	C	2265	rs10259847	unconditioned	1.00665e-13	8.28428e-07	1.21514e-07	0.999999	8.54019e-09	29.927	OID30585	no_MHC	UKB
rs62483660	7	100531662	ACHE	ENSG00000087085	alzheimers	C	2201	rs112138417	rs6971558*	0.000542078	0.12795	3.3281e-05	0.00699101	0.864484	7.5201	OID30585	no_MHC	UKB
rs62483660	7	100531662	ACHE	ENSG00000087085	alzheimers	C	2265	rs112138417	unconditioned	9.34767e-15	8.28428e-07	1.12836e-08	0.999999	6.04056e-09	32.3036	OID30585	no_MHC	UKB
rs62483660	7	100531662	ACHE	ENSG00000087085	alzheimers	C	2202	rs117747414	rs6971558*	0.000102847	0.937104	6.31481e-06	0.0575333	0.00525321	9.18227	OID30585	no_MHC	UKB
rs62483660	7	100531662	ACHE	ENSG00000087085	alzheimers	C	2265	rs117747414	unconditioned	8.16723e-11	8.28346e-07	9.8587e-05	0.9999	5.9244e-07	23.2283	OID30585	no_MHC	UKB
rs62483660	7	100531662	ACHE	ENSG00000087085	alzheimers	C	2202	rs17228602	rs6971558*	1.41513e-63	0.937826	8.68893e-65	0.057578	0.00459652	144.716	OID30585	no_MHC	UKB
rs62483660	7	100531662	ACHE	ENSG00000087085	alzheimers	C	2265	rs17228602	unconditioned	1.25445e-69	8.28428e-07	1.51425e-63	0.999999	3.53129e-09	158.652	OID30585	no_MHC	UKB
rs62483660	7	100531662	ACHE	ENSG00000087085	alzheimers	C	2202	rs2227692	rs6971558*	8.72584e-09	0.938123	5.35764e-10	0.0575962	0.0042811	18.557	OID30585	no_MHC	UKB
rs62483660	7	100531662	ACHE	ENSG00000087085	alzheimers	C	2265	rs2227692	unconditioned	7.70393e-15	8.28428e-07	9.29945e-09	0.999999	3.47208e-09	32.497	OID30585	no_MHC	UKB
rs62483660	7	100531662	ACHE	ENSG00000087085	alzheimers	C	2201	rs2410795	rs6971558*	3.47224e-05	0.938805	2.13179e-06	0.0576346	0.00352335	10.2681	OID30585	no_MHC	UKB
rs62483660	7	100531662	ACHE	ENSG00000087085	alzheimers	C	2265	rs2410795	unconditioned	1.70949e-11	8.28411e-07	2.06353e-05	0.999978	1.38029e-07	24.7922	OID30585	no_MHC	UKB
rs62483660	7	100531662	ACHE	ENSG00000087085	alzheimers	C	2202	rs62482461	rs6971558*	5.2031e-10	0.933551	3.19496e-11	0.0573155	0.00913361	21.3766	OID30585	no_MHC	UKB
rs62483660	7	100531662	ACHE	ENSG00000087085	alzheimers	C	2265	rs62482461	unconditioned	4.61832e-16	8.28428e-07	5.5748e-10	0.999999	3.5819e-08	35.3113	OID30585	no_MHC	UKB
rs62483660	7	100531662	ACHE	ENSG00000087085	alzheimers	C	2202	rs62482549	rs6971558*	6.97134e-11	0.939672	4.28022e-12	0.0576908	0.00263763	23.3866	OID30585	no_MHC	UKB
rs62483660	7	100531662	ACHE	ENSG00000087085	alzheimers	C	2265	rs62482549	unconditioned	6.1445e-17	8.28428e-07	7.41705e-11	0.999999	3.30804e-09	37.3284	OID30585	no_MHC	UKB
rs62483660	7	100531662	ACHE	ENSG00000087085	alzheimers	C	2221	rs6976053	rs6971558*	7.21327e-97	0.941171	4.43023e-98	0.0578036	0.00102541	221.375	OID30585	no_MHC	UKB
rs62483660	7	100531662	ACHE	ENSG00000087085	alzheimers	C	2284	rs6976053	unconditioned	6.3502e-103	8.28428e-07	7.66536e-97	0.999999	9.94396e-09	235.318	OID30585	no_MHC	UKB
rs62483660	7	100531662	ACHE	ENSG00000087085	alzheimers	C	2229	unconditioned	rs6971558*	0	0	0.941142	0.0578385	0.00101987	913.834	OID30585	no_MHC	UKB
rs62483660	7	100531662	ACHE	ENSG00000087085	alzheimers_noukb	C	3499	unconditioned	unconditioned	0	0.0290715	0	0.970565	0.000363362	917.317	OID30585	no_MHC	UKB
rs62483660	7	100531662	ACHE	ENSG00000087085	alzheimers_noukb	C	2276	rs10085857	rs12539172*	2.65186e-05	0.925264	1.88266e-06	0.0656791	0.00902898	10.5377	OID30585	no_MHC	UKB
rs62483660	7	100531662	ACHE	ENSG00000087085	alzheimers_noukb	C	2268	rs10085857	unconditioned	8.3793e-07	0.0292386	2.78128e-05	0.970496	0.000236877	13.9923	OID30585	no_MHC	UKB
rs62483660	7	100531662	ACHE	ENSG00000087085	alzheimers_noukb	C	2276	rs10259847	rs12539172*	1.12513e-07	0.925859	7.9877e-09	0.0657215	0.0084196	16.0002	OID30585	no_MHC	UKB
rs62483660	7	100531662	ACHE	ENSG00000087085	alzheimers_noukb	C	2268	rs10259847	unconditioned	3.55295e-09	0.0292395	1.1793e-07	0.970523	0.000237547	19.4555	OID30585	no_MHC	UKB
rs62483660	7	100531662	ACHE	ENSG00000087085	alzheimers_noukb	C	2276	rs112138417	rs12539172*	9.66982e-09	0.856944	6.87334e-10	0.0608296	0.0822267	18.4543	OID30585	no_MHC	UKB
rs62483660	7	100531662	ACHE	ENSG00000087085	alzheimers_noukb	C	2268	rs112138417	unconditioned	3.29717e-10	0.0292211	1.09441e-08	0.969913	0.000866275	21.8328	OID30585	no_MHC	UKB
rs62483660	7	100531662	ACHE	ENSG00000087085	alzheimers_noukb	C	2276	rs117747414	rs12539172*	8.90145e-05	0.902995	6.32169e-06	0.0640967	0.0328126	9.32671	OID30585	no_MHC	UKB
rs62483660	7	100531662	ACHE	ENSG00000087085	alzheimers_noukb	C	2268	rs117747414	unconditioned	2.87913e-06	0.0292062	9.55649e-05	0.969418	0.00127748	12.758	OID30585	no_MHC	UKB
rs62483660	7	100531662	ACHE	ENSG00000087085	alzheimers_noukb	C	2276	rs17228602	rs12539172*	1.37848e-63	0.910928	9.78874e-65	0.0646616	0.0244104	144.742	OID30585	no_MHC	UKB
rs62483660	7	100531662	ACHE	ENSG00000087085	alzheimers_noukb	C	2268	rs17228602	unconditioned	4.42241e-65	0.0292014	1.4679e-63	0.969261	0.00153755	148.181	OID30585	no_MHC	UKB
rs62483660	7	100531662	ACHE	ENSG00000087085	alzheimers_noukb	C	2276	rs2227692	rs12539172*	8.61088e-09	0.925919	6.11315e-10	0.0657257	0.008355	18.5702	OID30585	no_MHC	UKB
rs62483660	7	100531662	ACHE	ENSG00000087085	alzheimers_noukb	C	2268	rs2227692	unconditioned	2.71902e-10	0.0292387	9.02503e-09	0.970497	0.000264689	22.0256	OID30585	no_MHC	UKB
rs62483660	7	100531662	ACHE	ENSG00000087085	alzheimers_noukb	C	2276	rs2410795	rs12539172*	1.87007e-05	0.906227	1.32767e-06	0.064309	0.0294444	10.887	OID30585	no_MHC	UKB
rs62483660	7	100531662	ACHE	ENSG00000087085	alzheimers_noukb	C	2268	rs2410795	unconditioned	6.02233e-07	0.0291864	1.99895e-05	0.96876	0.00203352	14.3226	OID30585	no_MHC	UKB
rs62483660	7	100531662	ACHE	ENSG00000087085	alzheimers_noukb	C	2276	rs62482461	rs12539172*	5.04875e-10	0.905678	3.58549e-11	0.0642889	0.0300333	21.4067	OID30585	no_MHC	UKB
rs62483660	7	100531662	ACHE	ENSG00000087085	alzheimers_noukb	C	2268	rs62482461	unconditioned	1.62754e-11	0.0291944	5.40219e-10	0.969026	0.00177964	24.8414	OID30585	no_MHC	UKB
rs62483660	7	100531662	ACHE	ENSG00000087085	alzheimers_noukb	C	2276	rs62482549	rs12539172*	6.63043e-11	0.893902	4.70703e-12	0.0634166	0.0426815	23.4368	OID30585	no_MHC	UKB
rs62483660	7	100531662	ACHE	ENSG00000087085	alzheimers_noukb	C	2268	rs62482549	unconditioned	2.16539e-12	0.029195	7.18741e-11	0.969045	0.00175992	26.8584	OID30585	no_MHC	UKB
rs62483660	7	100531662	ACHE	ENSG00000087085	alzheimers_noukb	C	2295	rs6976053	rs12539172*	7.12247e-97	0.929201	5.06485e-98	0.0660716	0.00472725	221.387	OID30585	no_MHC	UKB
rs62483660	7	100531662	ACHE	ENSG00000087085	alzheimers_noukb	C	2287	rs6976053	unconditioned	2.24105e-98	0.0292359	7.43859e-97	0.970408	0.000355987	224.846	OID30585	no_MHC	UKB
