## Supplementary Material for "Immunological Drivers and Potential Novel Drug Targets for Major Psychiatric, Neurodevelopmental, and Neurodegenerative Conditions" (part 7 of 61)

### Sheet: ST8 (continued)
Supplementary Table8. Colocalisation findings across all phenotypes and immune markers.
rs62483660	7	100531662	ACHE	ENSG00000087085	alzheimers_noukb	C	2294	unconditioned	rs12539172*	0	0	0.929139	0.0661876	0.00467384	913.847	OID30585	no_MHC	UKB
rs62483660	7	100531662	ACHE	ENSG00000087085	anxiety_cc	C	1932	unconditioned	unconditioned	0	0.890679	0	0.0951951	0.0141264	913.892	OID30585	no_MHC	UKB
rs62483660	7	100531662	ACHE	ENSG00000087085	anxiety_cc	C	1845	rs10085857	unconditioned	2.5288e-05	0.881472	2.57389e-06	0.0896904	0.0288096	10.5852	OID30585	no_MHC	UKB
rs62483660	7	100531662	ACHE	ENSG00000087085	anxiety_cc	C	1845	rs10259847	unconditioned	1.07852e-07	0.887257	1.09767e-08	0.0902791	0.0224633	16.0425	OID30585	no_MHC	UKB
rs62483660	7	100531662	ACHE	ENSG00000087085	anxiety_cc	C	1845	rs112138417	unconditioned	1.00413e-08	0.889734	1.02193e-09	0.0905311	0.019735	18.4166	OID30585	no_MHC	UKB
rs62483660	7	100531662	ACHE	ENSG00000087085	anxiety_cc	C	1844	rs117747414	unconditioned	0.000595252	0.817609	6.05673e-05	0.0830937	0.0986413	7.42653	OID30585	no_MHC	UKB
rs62483660	7	100531662	ACHE	ENSG00000087085	anxiety_cc	C	1844	rs17228602	unconditioned	5.65176e-24	0.883347	5.75071e-25	0.0898544	0.0267989	53.5301	OID30585	no_MHC	UKB
rs62483660	7	100531662	ACHE	ENSG00000087085	anxiety_cc	C	1845	rs2227692	unconditioned	7.84338e-09	0.843276	7.98729e-10	0.0858039	0.0709203	18.6636	OID30585	no_MHC	UKB
rs62483660	7	100531662	ACHE	ENSG00000087085	anxiety_cc	C	1845	rs2410795	unconditioned	1.94608e-05	0.887941	1.98066e-06	0.0903499	0.0216881	10.8471	OID30585	no_MHC	UKB
rs62483660	7	100531662	ACHE	ENSG00000087085	anxiety_cc	C	1844	rs62482461	unconditioned	0.054243	0.801659	0.00551927	0.0815123	0.0570664	2.91428	OID30585	no_MHC	UKB
rs62483660	7	100531662	ACHE	ENSG00000087085	anxiety_cc	C	1845	rs62482549	unconditioned	6.4359e-11	0.867534	6.55215e-12	0.0882761	0.0441897	23.4665	OID30585	no_MHC	UKB
rs62483660	7	100531662	ACHE	ENSG00000087085	anxiety_cc	C	1864	rs6976053	unconditioned	6.85541e-97	0.894453	6.99906e-98	0.0913053	0.0142413	221.426	OID30585	no_MHC	UKB
rs62483660	7	100531662	ACHE	ENSG00000087085	asd	C	2712	unconditioned	unconditioned	0	0.924614	0	0.0650618	0.0103238	913.862	OID30585	no_MHC	UKB
rs62483660	7	100531662	ACHE	ENSG00000087085	asd	C	2251	rs10085857	unconditioned	2.66681e-05	0.930515	1.45032e-06	0.0505863	0.0188709	10.532	OID30585	no_MHC	UKB
rs62483660	7	100531662	ACHE	ENSG00000087085	asd	C	2251	rs10259847	unconditioned	1.07269e-07	0.882742	5.83997e-09	0.0479891	0.0692691	16.0479	OID30585	no_MHC	UKB
rs62483660	7	100531662	ACHE	ENSG00000087085	asd	C	2251	rs112138417	unconditioned	1.02936e-08	0.912246	5.60031e-10	0.0495931	0.038161	18.3917	OID30585	no_MHC	UKB
rs62483660	7	100531662	ACHE	ENSG00000087085	asd	C	2251	rs117747414	unconditioned	9.03124e-05	0.91599	4.91337e-06	0.0497996	0.0341153	9.31224	OID30585	no_MHC	UKB
rs62483660	7	100531662	ACHE	ENSG00000087085	asd	C	2251	rs17228602	unconditioned	1.40166e-63	0.925927	7.62356e-65	0.0503369	0.0237358	144.725	OID30585	no_MHC	UKB
rs62483660	7	100531662	ACHE	ENSG00000087085	asd	C	2251	rs2227692	unconditioned	8.69025e-09	0.934473	4.72571e-10	0.0508014	0.0147257	18.5611	OID30585	no_MHC	UKB
rs62483660	7	100531662	ACHE	ENSG00000087085	asd	C	2251	rs2410795	unconditioned	1.93518e-05	0.937734	1.05223e-06	0.0509771	0.0112687	10.8527	OID30585	no_MHC	UKB
rs62483660	7	100531662	ACHE	ENSG00000087085	asd	C	2251	rs62482461	unconditioned	5.18788e-10	0.930614	2.82137e-11	0.0505917	0.0187946	21.3795	OID30585	no_MHC	UKB
rs62483660	7	100531662	ACHE	ENSG00000087085	asd	C	2251	rs62482549	unconditioned	6.89539e-11	0.929647	3.74954e-12	0.0505321	0.0198212	23.3976	OID30585	no_MHC	UKB
rs62483660	7	100531662	ACHE	ENSG00000087085	asd	C	2270	rs6976053	unconditioned	7.19384e-97	0.938499	3.92456e-98	0.0511889	0.0103122	221.378	OID30585	no_MHC	UKB
rs62483660	7	100531662	ACHE	ENSG00000087085	bipolar	C	2382	unconditioned	unconditioned	0	0.195728	0	0.803079	0.00119333	915.403	OID30585	no_MHC	UKB
rs62483660	7	100531662	ACHE	ENSG00000087085	bipolar	C	2115	rs10085857	unconditioned	0.00213948	0.187997	0.00869775	0.764236	0.0369296	6.14719	OID30585	no_MHC	UKB
rs62483660	7	100531662	ACHE	ENSG00000087085	bipolar	C	2115	rs10259847	unconditioned	0.00476347	0.190934	0.0193652	0.776205	0.00873192	5.34678	OID30585	no_MHC	UKB
rs62483660	7	100531662	ACHE	ENSG00000087085	bipolar	C	2115	rs112138417	unconditioned	0.000838495	0.194268	0.00340878	0.789756	0.0117283	7.0839	OID30585	no_MHC	UKB
rs62483660	7	100531662	ACHE	ENSG00000087085	bipolar	C	2116	rs117747414	unconditioned	2.15971e-05	0.196726	8.78004e-05	0.799761	0.00340309	10.743	OID30585	no_MHC	UKB
rs62483660	7	100531662	ACHE	ENSG00000087085	bipolar	C	2116	rs17228602	unconditioned	2.97212e-64	0.196386	1.20828e-63	0.79838	0.00523347	146.276	OID30585	no_MHC	UKB
rs62483660	7	100531662	ACHE	ENSG00000087085	bipolar	C	2116	rs2227692	unconditioned	1.83153e-09	0.196944	7.44586e-09	0.800647	0.00240876	20.1181	OID30585	no_MHC	UKB
rs62483660	7	100531662	ACHE	ENSG00000087085	bipolar	C	2115	rs2410795	unconditioned	8.2832e-06	0.1971	3.36741e-05	0.801279	0.0015796	11.7013	OID30585	no_MHC	UKB
rs62483660	7	100531662	ACHE	ENSG00000087085	bipolar	C	2116	rs62482461	unconditioned	1.09293e-10	0.196057	4.44321e-10	0.79704	0.00690351	22.937	OID30585	no_MHC	UKB
rs62483660	7	100531662	ACHE	ENSG00000087085	bipolar	C	2116	rs62482549	unconditioned	1.46113e-11	0.196988	5.94004e-11	0.800827	0.00218481	24.9492	OID30585	no_MHC	UKB
rs62483660	7	100531662	ACHE	ENSG00000087085	bipolar	C	2135	rs6976053	unconditioned	1.51127e-97	0.197164	6.14411e-97	0.801575	0.00126118	222.938	OID30585	no_MHC	UKB
rs62483660	7	100531662	ACHE	ENSG00000087085	bipolar_noukb	C	2376	unconditioned	unconditioned	0	0.182818	0	0.816059	0.00112334	915.471	OID30585	no_MHC	UKB
rs62483660	7	100531662	ACHE	ENSG00000087085	bipolar_noukb	C	2108	rs10085857	unconditioned	0.00199847	0.175605	0.00886104	0.778583	0.0349529	6.21537	OID30585	no_MHC	UKB
rs62483660	7	100531662	ACHE	ENSG00000087085	bipolar_noukb	C	2108	rs10259847	unconditioned	0.00445085	0.1784	0.0197347	0.791004	0.00641065	5.41466	OID30585	no_MHC	UKB
rs62483660	7	100531662	ACHE	ENSG00000087085	bipolar_noukb	C	2108	rs112138417	unconditioned	0.000784784	0.181823	0.00347967	0.806179	0.00773375	7.1501	OID30585	no_MHC	UKB
rs62483660	7	100531662	ACHE	ENSG00000087085	bipolar_noukb	C	2109	rs117747414	unconditioned	2.01348e-05	0.183406	8.92762e-05	0.813205	0.00327963	10.8131	OID30585	no_MHC	UKB
rs62483660	7	100531662	ACHE	ENSG00000087085	bipolar_noukb	C	2109	rs17228602	unconditioned	2.77119e-64	0.183113	1.22873e-63	0.81191	0.00497678	146.346	OID30585	no_MHC	UKB
rs62483660	7	100531662	ACHE	ENSG00000087085	bipolar_noukb	C	2109	rs2227692	unconditioned	1.7079e-09	0.183649	7.5727e-09	0.814286	0.00206487	20.188	OID30585	no_MHC	UKB
rs62483660	7	100531662	ACHE	ENSG00000087085	bipolar_noukb	C	2108	rs2410795	unconditioned	7.72156e-06	0.183735	3.42368e-05	0.814665	0.00155839	11.7715	OID30585	no_MHC	UKB
rs62483660	7	100531662	ACHE	ENSG00000087085	bipolar_noukb	C	2109	rs62482461	unconditioned	1.01921e-10	0.182831	4.51912e-10	0.81066	0.00650897	23.0068	OID30585	no_MHC	UKB
rs62483660	7	100531662	ACHE	ENSG00000087085	bipolar_noukb	C	2109	rs62482549	unconditioned	1.36228e-11	0.18366	6.04024e-11	0.814335	0.00200444	25.0193	OID30585	no_MHC	UKB
rs62483660	7	100531662	ACHE	ENSG00000087085	bipolar_noukb	C	2128	rs6976053	unconditioned	1.40888e-97	0.183806	6.24709e-97	0.81501	0.00118394	223.008	OID30585	no_MHC	UKB
rs62483660	7	100531662	ACHE	ENSG00000087085	depression_Als_noukb_included	C	2345	unconditioned	unconditioned	0	0.214617	0	0.784804	0.000579443	915.31	OID30585	no_MHC	UKB
rs62483660	7	100531662	ACHE	ENSG00000087085	depression_Als_noukb_included	C	2036	rs10085857	unconditioned	0.00225487	0.197058	0.00822796	0.718986	0.0734735	6.09466	OID30585	no_MHC	UKB
rs62483660	7	100531662	ACHE	ENSG00000087085	depression_Als_noukb_included	C	2036	rs10259847	unconditioned	0.00519282	0.207718	0.0189485	0.757947	0.0101934	5.26048	OID30585	no_MHC	UKB
rs62483660	7	100531662	ACHE	ENSG00000087085	depression_Als_noukb_included	C	2036	rs112138417	unconditioned	0.000923321	0.213893	0.00336918	0.780489	0.00132563	6.98753	OID30585	no_MHC	UKB
rs62483660	7	100531662	ACHE	ENSG00000087085	depression_Als_noukb_included	C	2037	rs117747414	unconditioned	2.40902e-05	0.214699	8.7905e-05	0.783432	0.00175694	10.6337	OID30585	no_MHC	UKB
rs62483660	7	100531662	ACHE	ENSG00000087085	depression_Als_noukb_included	C	2037	rs17228602	unconditioned	3.2488e-64	0.214668	1.18548e-63	0.783318	0.00201478	146.187	OID30585	no_MHC	UKB
rs62483660	7	100531662	ACHE	ENSG00000087085	depression_Als_noukb_included	C	2037	rs2227692	unconditioned	1.99555e-09	0.21458	7.28173e-09	0.782999	0.00242102	20.0323	OID30585	no_MHC	UKB
rs62483660	7	100531662	ACHE	ENSG00000087085	depression_Als_noukb_included	C	2036	rs2410795	unconditioned	9.02688e-06	0.214795	3.29389e-05	0.783779	0.00138434	11.6153	OID30585	no_MHC	UKB
rs62483660	7	100531662	ACHE	ENSG00000087085	depression_Als_noukb_included	C	2037	rs62482461	unconditioned	1.19501e-10	0.214368	4.3606e-10	0.782224	0.0034078	22.8477	OID30585	no_MHC	UKB
rs62483660	7	100531662	ACHE	ENSG00000087085	depression_Als_noukb_included	C	2037	rs62482549	unconditioned	1.594e-11	0.214902	5.81648e-11	0.784171	0.000927424	24.8622	OID30585	no_MHC	UKB
rs62483660	7	100531662	ACHE	ENSG00000087085	depression_Als_noukb_included	C	2056	rs6976053	unconditioned	1.64778e-97	0.214974	6.01281e-97	0.784447	0.000578832	222.851	OID30585	no_MHC	UKB
rs62483660	7	100531662	ACHE	ENSG00000087085	depression_Als_ukb_included	C	2443	unconditioned	unconditioned	0	0.0743267	0	0.925554	0.000119431	916.37	OID30585	no_MHC	UKB
rs62483660	7	100531662	ACHE	ENSG00000087085	depression_Als_ukb_included	C	2082	rs10085857	unconditioned	0.00056192	0.0493539	0.0069922	0.613801	0.329291	7.48415	OID30585	no_MHC	UKB
rs62483660	7	100531662	ACHE	ENSG00000087085	depression_Als_ukb_included	C	2082	rs10259847	unconditioned	0.00174866	0.0700011	0.0217593	0.871017	0.0354743	6.34891	OID30585	no_MHC	UKB
rs62483660	7	100531662	ACHE	ENSG00000087085	depression_Als_ukb_included	C	2082	rs112138417	unconditioned	0.000319432	0.0739879	0.00397482	0.920661	0.00105724	8.04897	OID30585	no_MHC	UKB
rs62483660	7	100531662	ACHE	ENSG00000087085	depression_Als_ukb_included	C	2083	rs117747414	unconditioned	8.15779e-06	0.0743083	0.000101511	0.924648	0.000934111	11.7165	OID30585	no_MHC	UKB
rs62483660	7	100531662	ACHE	ENSG00000087085	depression_Als_ukb_included	C	2083	rs17228602	unconditioned	1.12472e-64	0.074317	1.39953e-63	0.924758	0.000925321	147.248	OID30585	no_MHC	UKB
rs62483660	7	100531662	ACHE	ENSG00000087085	depression_Als_ukb_included	C	2083	rs2227692	unconditioned	6.91592e-10	0.0743666	8.60577e-09	0.925375	0.000258781	21.092	OID30585	no_MHC	UKB
rs62483660	7	100531662	ACHE	ENSG00000087085	depression_Als_ukb_included	C	2082	rs2410795	unconditioned	3.4385e-06	0.0742524	4.27867e-05	0.923951	0.00175054	12.5805	OID30585	no_MHC	UKB
rs62483660	7	100531662	ACHE	ENSG00000087085	depression_Als_ukb_included	C	2083	rs62482461	unconditioned	4.14504e-11	0.0743561	5.15785e-10	0.925243	0.000400547	23.9065	OID30585	no_MHC	UKB
rs62483660	7	100531662	ACHE	ENSG00000087085	depression_Als_ukb_included	C	2083	rs62482549	unconditioned	5.51478e-12	0.0743493	6.86227e-11	0.925159	0.000492076	25.9236	OID30585	no_MHC	UKB
rs62483660	7	100531662	ACHE	ENSG00000087085	depression_Als_ukb_included	C	2102	rs6976053	unconditioned	5.70098e-98	0.0743767	7.09399e-97	0.925503	0.000120394	223.913	OID30585	no_MHC	UKB
rs62483660	7	100531662	ACHE	ENSG00000087085	schizophrenia	C	2433	unconditioned	unconditioned	0	0.0534215	0	0.945512	0.00106613	916.701	OID30585	no_MHC	UKB
rs62483660	7	100531662	ACHE	ENSG00000087085	schizophrenia	C	2116	rs10085857	unconditioned	0.000602702	0.0529606	0.0106162	0.932863	0.00295699	7.41409	OID30585	no_MHC	UKB
rs62483660	7	100531662	ACHE	ENSG00000087085	schizophrenia	C	2116	rs10259847	unconditioned	0.00129775	0.0520181	0.0228589	0.916257	0.00756792	6.64713	OID30585	no_MHC	UKB
rs62483660	7	100531662	ACHE	ENSG00000087085	schizophrenia	C	2116	rs112138417	unconditioned	0.000230345	0.0533684	0.00405737	0.940048	0.00229601	8.37593	OID30585	no_MHC	UKB
rs62483660	7	100531662	ACHE	ENSG00000087085	schizophrenia	C	2117	rs117747414	unconditioned	5.89042e-06	0.0536551	0.000103756	0.945099	0.00113618	12.0422	OID30585	no_MHC	UKB
rs62483660	7	100531662	ACHE	ENSG00000087085	schizophrenia	C	2117	rs17228602	unconditioned	8.12439e-65	0.0536763	1.43106e-63	0.945472	0.000851888	147.573	OID30585	no_MHC	UKB
rs62483660	7	100531662	ACHE	ENSG00000087085	schizophrenia	C	2117	rs2227692	unconditioned	4.95934e-10	0.0533279	8.73561e-09	0.939336	0.00733611	21.4246	OID30585	no_MHC	UKB
rs62483660	7	100531662	ACHE	ENSG00000087085	schizophrenia	C	2116	rs2410795	unconditioned	2.25842e-06	0.0536989	3.97805e-05	0.94587	0.000388842	13.0008	OID30585	no_MHC	UKB
rs62483660	7	100531662	ACHE	ENSG00000087085	schizophrenia	C	2117	rs62482461	unconditioned	2.99258e-11	0.053682	5.27123e-10	0.945574	0.000744364	24.2323	OID30585	no_MHC	UKB
rs62483660	7	100531662	ACHE	ENSG00000087085	schizophrenia	C	2117	rs62482549	unconditioned	3.97705e-12	0.0536186	7.00531e-11	0.944455	0.00192661	26.2505	OID30585	no_MHC	UKB
rs62483660	7	100531662	ACHE	ENSG00000087085	schizophrenia	C	2136	rs6976053	unconditioned	4.11274e-98	0.0536556	7.24467e-97	0.945152	0.00119283	224.239	OID30585	no_MHC	UKB
rs2941874	2	333665	ACP1	ENSG00000143727	adhd	C	2213	unconditioned	unconditioned	0	0.0238814	0	0.975706	0.00041299	1142.77	OID30524	no_MHC	UKB
rs2941874	2	333665	ACP1	ENSG00000143727	adhd	C	2048	rs10165221	unconditioned	0.014263	0.00987672	0.573482	0.397114	0.00526456	4.25008	OID30524	no_MHC	UKB
rs2941874	2	333665	ACP1	ENSG00000143727	adhd	C	2048	rs10211645	unconditioned	2.32782e-05	0.0242199	0.00093596	0.973824	0.000996353	10.668	OID30524	no_MHC	UKB
rs2941874	2	333665	ACP1	ENSG00000143727	adhd	C	2091	rs11553746	unconditioned	3.42812e-56	0.0242579	1.37839e-54	0.975371	0.000371546	127.713	OID30524	no_MHC	UKB
rs2941874	2	333665	ACP1	ENSG00000143727	adhd	C	2048	rs11686764	unconditioned	0.000187749	0.0240592	0.00754894	0.96736	0.000843815	8.5804	OID30524	no_MHC	UKB
rs2941874	2	333665	ACP1	ENSG00000143727	adhd	C	2048	rs13021693	unconditioned	0.000228351	0.0240102	0.00918146	0.96539	0.0011901	8.38462	OID30524	no_MHC	UKB
rs2941874	2	333665	ACP1	ENSG00000143727	adhd	C	2049	rs62114506	unconditioned	9.78675e-08	0.0242629	3.93502e-06	0.975553	0.000180194	16.1397	OID30524	no_MHC	UKB
rs2941874	2	333665	ACP1	ENSG00000143727	alzheimers	C	3446	unconditioned	unconditioned	0	0.962298	0	0.0348946	0.00280778	1139.09	OID30524	no_MHC	UKB
rs2941874	2	333665	ACP1	ENSG00000143727	alzheimers	C	2233	rs10165221	unconditioned	1.0964e-05	0.970549	1.17465e-07	0.0103792	0.0190612	11.4209	OID30524	no_MHC	UKB
rs2941874	2	333665	ACP1	ENSG00000143727	alzheimers	C	2233	rs10211645	unconditioned	7.67401e-21	0.984844	8.21028e-23	0.010532	0.00462401	46.3164	OID30524	no_MHC	UKB
rs2941874	2	333665	ACP1	ENSG00000143727	alzheimers	C	2277	rs11553746	unconditioned	1.37828e-54	0.985191	1.49643e-56	0.0106923	0.00411647	124.019	OID30524	no_MHC	UKB
rs2941874	2	333665	ACP1	ENSG00000143727	alzheimers	C	2233	rs11686764	unconditioned	1.77973e-05	0.986742	1.90375e-07	0.0105523	0.00268782	10.9365	OID30524	no_MHC	UKB
rs2941874	2	333665	ACP1	ENSG00000143727	alzheimers	C	2233	rs13021693	unconditioned	6.62325e-06	0.985995	7.0853e-08	0.0105443	0.00345368	11.9249	OID30524	no_MHC	UKB
rs2941874	2	333665	ACP1	ENSG00000143727	alzheimers	C	2233	rs62114506	unconditioned	3.98155e-06	0.987818	4.25857e-08	0.0105638	0.00161441	12.4338	OID30524	no_MHC	UKB
rs2941874	2	333665	ACP1	ENSG00000143727	alzheimers_noukb	C	3405	unconditioned	unconditioned	0	0.851092	0	0.121009	0.0278997	1139.21	OID30524	no_MHC	UKB
rs2941874	2	333665	ACP1	ENSG00000143727	alzheimers_noukb	C	2239	rs10165221	unconditioned	9.22439e-06	0.816559	4.17983e-07	0.036854	0.146577	11.5937	OID30524	no_MHC	UKB
rs2941874	2	333665	ACP1	ENSG00000143727	alzheimers_noukb	C	2239	rs10211645	unconditioned	7.29904e-21	0.936722	3.29592e-22	0.0422771	0.0210009	46.3665	OID30524	no_MHC	UKB
rs2941874	2	333665	ACP1	ENSG00000143727	alzheimers_noukb	C	2283	rs11553746	unconditioned	1.29281e-54	0.924098	6.1089e-56	0.0436341	0.0322677	124.083	OID30524	no_MHC	UKB
rs2941874	2	333665	ACP1	ENSG00000143727	alzheimers_noukb	C	2239	rs11686764	unconditioned	1.70664e-05	0.946219	7.7046e-07	0.0427057	0.0110577	10.9784	OID30524	no_MHC	UKB
rs2941874	2	333665	ACP1	ENSG00000143727	alzheimers_noukb	C	2239	rs13021693	unconditioned	6.37413e-06	0.948908	2.87739e-07	0.042827	0.00825805	11.9633	OID30524	no_MHC	UKB
rs2941874	2	333665	ACP1	ENSG00000143727	alzheimers_noukb	C	2239	rs62114506	unconditioned	3.8182e-06	0.947288	1.72367e-07	0.042754	0.00995376	12.4757	OID30524	no_MHC	UKB
rs2941874	2	333665	ACP1	ENSG00000143727	anxiety_cc	C	2060	unconditioned	unconditioned	0	0.872352	0	0.0613781	0.0662695	1139.18	OID30524	no_MHC	UKB
rs2941874	2	333665	ACP1	ENSG00000143727	anxiety_cc	C	1908	rs10165221	unconditioned	1.0409e-05	0.921225	6.32681e-07	0.0559711	0.0227927	11.4728	OID30524	no_MHC	UKB
rs2941874	2	333665	ACP1	ENSG00000143727	anxiety_cc	C	1908	rs10211645	unconditioned	7.1895e-21	0.922565	4.36982e-22	0.0560526	0.0213823	46.3817	OID30524	no_MHC	UKB
rs2941874	2	333665	ACP1	ENSG00000143727	anxiety_cc	C	1952	rs11553746	unconditioned	1.2501e-54	0.893538	7.98977e-56	0.0570593	0.0494027	124.116	OID30524	no_MHC	UKB
rs2941874	2	333665	ACP1	ENSG00000143727	anxiety_cc	C	1908	rs11686764	unconditioned	1.6692e-05	0.924821	1.0145e-06	0.0561896	0.0189715	11.0006	OID30524	no_MHC	UKB
rs2941874	2	333665	ACP1	ENSG00000143727	anxiety_cc	C	1908	rs13021693	unconditioned	6.09008e-06	0.906408	3.70276e-07	0.0550709	0.0385142	12.0088	OID30524	no_MHC	UKB
rs2941874	2	333665	ACP1	ENSG00000143727	anxiety_cc	C	1908	rs62114506	unconditioned	3.69173e-06	0.915724	2.24415e-07	0.055637	0.028635	12.5094	OID30524	no_MHC	UKB
rs2941874	2	333665	ACP1	ENSG00000143727	asd	C	2525	unconditioned	unconditioned	0	0.886576	0	0.0654429	0.0479816	1139.17	OID30524	no_MHC	UKB
rs2941874	2	333665	ACP1	ENSG00000143727	asd	C	2192	rs10165221	unconditioned	1.05741e-05	0.936066	5.72928e-07	0.0507048	0.0132181	11.4571	OID30524	no_MHC	UKB
rs2941874	2	333665	ACP1	ENSG00000143727	asd	C	2192	rs10211645	unconditioned	7.23483e-21	0.928496	3.92062e-22	0.0502949	0.0212087	46.3754	OID30524	no_MHC	UKB
rs2941874	2	333665	ACP1	ENSG00000143727	asd	C	2236	rs11553746	unconditioned	1.25522e-54	0.897234	7.10904e-56	0.0507635	0.0520028	124.112	OID30524	no_MHC	UKB
rs2941874	2	333665	ACP1	ENSG00000143727	asd	C	2192	rs11686764	unconditioned	1.6191e-05	0.897705	8.77983e-07	0.048626	0.053652	11.0311	OID30524	no_MHC	UKB
rs2941874	2	333665	ACP1	ENSG00000143727	asd	C	2191	rs13021693	unconditioned	0.00797338	0.846129	0.000431903	0.0457335	0.0997323	4.83165	OID30524	no_MHC	UKB
rs2941874	2	333665	ACP1	ENSG00000143727	asd	C	2192	rs62114506	unconditioned	3.35256e-06	0.831788	1.82098e-07	0.0450564	0.123152	12.6058	OID30524	no_MHC	UKB
rs2941874	2	333665	ACP1	ENSG00000143727	bipolar	C	2449	unconditioned	unconditioned	0	0.507359	0	0.488419	0.00422248	1139.72	OID30524	no_MHC	UKB
rs2941874	2	333665	ACP1	ENSG00000143727	bipolar	C	2104	rs10165221	unconditioned	5.81945e-06	0.514819	5.43026e-06	0.480384	0.00478533	12.0543	OID30524	no_MHC	UKB
rs2941874	2	333665	ACP1	ENSG00000143727	bipolar	C	2104	rs10211645	unconditioned	4.00967e-21	0.51444	3.74152e-21	0.48003	0.00553001	46.9656	OID30524	no_MHC	UKB
rs2941874	2	333665	ACP1	ENSG00000143727	bipolar	C	2146	rs11553746	unconditioned	7.28323e-55	0.515383	6.79852e-55	0.481081	0.00353577	124.657	OID30524	no_MHC	UKB
rs2941874	2	333665	ACP1	ENSG00000143727	bipolar	C	2104	rs11686764	unconditioned	9.32147e-06	0.515798	8.69804e-06	0.481298	0.00288552	11.5832	OID30524	no_MHC	UKB
rs2941874	2	333665	ACP1	ENSG00000143727	bipolar	C	2103	rs13021693	unconditioned	0.00482349	0.509501	0.00450086	0.475416	0.00575903	5.33426	OID30524	no_MHC	UKB
rs2941874	2	333665	ACP1	ENSG00000143727	bipolar	C	2104	rs62114506	unconditioned	2.07921e-06	0.515555	1.94015e-06	0.481071	0.00336958	13.0835	OID30524	no_MHC	UKB
rs2941874	2	333665	ACP1	ENSG00000143727	bipolar_noukb	C	2450	unconditioned	unconditioned	0	0.566451	0	0.428889	0.00466013	1139.61	OID30524	no_MHC	UKB
rs2941874	2	333665	ACP1	ENSG00000143727	bipolar_noukb	C	2104	rs10165221	unconditioned	6.48512e-06	0.573714	4.76459e-06	0.4215	0.00477559	11.946	OID30524	no_MHC	UKB
rs2941874	2	333665	ACP1	ENSG00000143727	bipolar_noukb	C	2104	rs10211645	unconditioned	4.46703e-21	0.573122	3.28191e-21	0.421065	0.00581341	46.8576	OID30524	no_MHC	UKB
rs2941874	2	333665	ACP1	ENSG00000143727	bipolar_noukb	C	2146	rs11553746	unconditioned	8.11299e-55	0.574101	5.96321e-55	0.421972	0.00392715	124.549	OID30524	no_MHC	UKB
rs2941874	2	333665	ACP1	ENSG00000143727	bipolar_noukb	C	2104	rs11686764	unconditioned	1.03846e-05	0.574633	7.62949e-06	0.422175	0.00317468	11.4752	OID30524	no_MHC	UKB
rs2941874	2	333665	ACP1	ENSG00000143727	bipolar_noukb	C	2103	rs13021693	unconditioned	0.0053727	0.567516	0.00394725	0.41694	0.00622465	5.22643	OID30524	no_MHC	UKB
rs2941874	2	333665	ACP1	ENSG00000143727	bipolar_noukb	C	2104	rs62114506	unconditioned	2.31634e-06	0.574361	1.7018e-06	0.421976	0.00365912	12.9755	OID30524	no_MHC	UKB
rs2941874	2	333665	ACP1	ENSG00000143727	depression_Als_noukb_included	C	2361	unconditioned	unconditioned	0	0.975975	0	0.0216832	0.00234215	1139.06	OID30524	no_MHC	UKB
rs2941874	2	333665	ACP1	ENSG00000143727	depression_Als_noukb_included	C	2075	rs10165221	unconditioned	1.10621e-05	0.978247	1.79304e-07	0.0158503	0.00589117	11.412	OID30524	no_MHC	UKB
rs2941874	2	333665	ACP1	ENSG00000143727	depression_Als_noukb_included	C	2075	rs10211645	unconditioned	7.64618e-21	0.980986	1.23913e-22	0.0158946	0.00311952	46.3201	OID30524	no_MHC	UKB
rs2941874	2	333665	ACP1	ENSG00000143727	depression_Als_noukb_included	C	2117	rs11553746	unconditioned	1.38676e-54	0.981309	2.26208e-56	0.0160044	0.00268652	124.013	OID30524	no_MHC	UKB
rs2941874	2	333665	ACP1	ENSG00000143727	depression_Als_noukb_included	C	2075	rs11686764	unconditioned	1.76667e-05	0.977547	2.86368e-07	0.0158389	0.00659613	10.9438	OID30524	no_MHC	UKB
rs2941874	2	333665	ACP1	ENSG00000143727	depression_Als_noukb_included	C	2074	rs13021693	unconditioned	0.00914536	0.965908	0.00014818	0.0156412	0.00915694	4.69451	OID30524	no_MHC	UKB
rs2941874	2	333665	ACP1	ENSG00000143727	depression_Als_noukb_included	C	2075	rs62114506	unconditioned	3.94986e-06	0.979369	6.40177e-08	0.0158684	0.00475879	12.4418	OID30524	no_MHC	UKB
rs2941874	2	333665	ACP1	ENSG00000143727	depression_Als_ukb_included	C	2424	unconditioned	unconditioned	0	0.981407	0	0.0162267	0.00236625	1139.05	OID30524	no_MHC	UKB
rs2941874	2	333665	ACP1	ENSG00000143727	depression_Als_ukb_included	C	2056	rs10165221	unconditioned	1.1173e-05	0.988408	1.02843e-07	0.00909541	0.00248515	11.402	OID30524	no_MHC	UKB
rs2941874	2	333665	ACP1	ENSG00000143727	depression_Als_ukb_included	C	2056	rs10211645	unconditioned	7.70644e-21	0.988729	7.09322e-23	0.00909837	0.00217228	46.3122	OID30524	no_MHC	UKB
rs2941874	2	333665	ACP1	ENSG00000143727	depression_Als_ukb_included	C	2098	rs11553746	unconditioned	1.39623e-54	0.988016	1.30062e-56	0.00920082	0.00278291	124.006	OID30524	no_MHC	UKB
rs2941874	2	333665	ACP1	ENSG00000143727	depression_Als_ukb_included	C	2056	rs11686764	unconditioned	1.77888e-05	0.984324	1.63814e-07	0.00905783	0.00660062	10.9369	OID30524	no_MHC	UKB
rs2941874	2	333665	ACP1	ENSG00000143727	depression_Als_ukb_included	C	2055	rs13021693	unconditioned	0.00963964	0.977907	8.87047e-05	0.00899541	0.00336918	4.64187	OID30524	no_MHC	UKB
rs2941874	2	333665	ACP1	ENSG00000143727	depression_Als_ukb_included	C	2056	rs62114506	unconditioned	3.98413e-06	0.987888	3.66745e-08	0.00909063	0.00301716	12.4332	OID30524	no_MHC	UKB
rs2941874	2	333665	ACP1	ENSG00000143727	schizophrenia	C	2481	unconditioned	unconditioned	0	0.873681	0	0.120138	0.00618065	1139.17	OID30524	no_MHC	UKB
rs2941874	2	333665	ACP1	ENSG00000143727	schizophrenia	C	2117	rs10165221	unconditioned	1.01073e-05	0.894155	1.14588e-06	0.101368	0.00446595	11.5023	OID30524	no_MHC	UKB
rs2941874	2	333665	ACP1	ENSG00000143727	schizophrenia	C	2117	rs10211645	unconditioned	6.95288e-21	0.892058	7.8828e-22	0.10113	0.00681183	46.4151	OID30524	no_MHC	UKB
rs2941874	2	333665	ACP1	ENSG00000143727	schizophrenia	C	2159	rs11553746	unconditioned	1.26028e-54	0.891817	1.4323e-55	0.101348	0.00683543	124.108	OID30524	no_MHC	UKB
rs2941874	2	333665	ACP1	ENSG00000143727	schizophrenia	C	2117	rs11686764	unconditioned	1.61416e-05	0.893199	1.83002e-06	0.101259	0.00552402	11.0341	OID30524	no_MHC	UKB
rs2941874	2	333665	ACP1	ENSG00000143727	schizophrenia	C	2116	rs13021693	unconditioned	0.00826978	0.873539	0.00093752	0.0990122	0.0182417	4.79515	OID30524	no_MHC	UKB
rs2941874	2	333665	ACP1	ENSG00000143727	schizophrenia	C	2117	rs62114506	unconditioned	3.59993e-06	0.892643	4.08138e-07	0.101196	0.00615712	12.5346	OID30524	no_MHC	UKB
rs35284269	2	362911	ACP1	ENSG00000143727	adhd	C	2396	unconditioned	unconditioned	0	0.0238769	0	0.97571	0.000412913	1142.77	OID30524	no_MHC	UKB
rs35284269	2	362911	ACP1	ENSG00000143727	adhd	C	2228	rs10165221	unconditioned	0.0142032	0.00993324	0.571168	0.399449	0.00524641	4.25428	OID30524	no_MHC	UKB
rs35284269	2	362911	ACP1	ENSG00000143727	adhd	C	2228	rs10211645	unconditioned	2.31155e-05	0.0242164	0.000929564	0.973835	0.000996159	10.675	OID30524	no_MHC	UKB
rs35284269	2	362911	ACP1	ENSG00000143727	adhd	C	2271	rs11553746	unconditioned	3.54075e-56	0.0242542	1.4239e-54	0.975374	0.000371487	127.68	OID30524	no_MHC	UKB
rs35284269	2	362911	ACP1	ENSG00000143727	adhd	C	2228	rs11686764	unconditioned	0.000187834	0.0240554	0.00755355	0.967361	0.000841919	8.57995	OID30524	no_MHC	UKB
rs35284269	2	362911	ACP1	ENSG00000143727	adhd	C	2228	rs13021693	unconditioned	0.000227433	0.0240074	0.00914598	0.965431	0.00118863	8.38865	OID30524	no_MHC	UKB
rs35284269	2	362911	ACP1	ENSG00000143727	adhd	C	2229	rs62114506	unconditioned	9.65979e-08	0.0242592	3.88458e-06	0.975557	0.000180166	16.1527	OID30524	no_MHC	UKB
rs35284269	2	362911	ACP1	ENSG00000143727	alzheimers	C	3679	unconditioned	unconditioned	0	0.961159	0	0.0360365	0.00280445	1139.1	OID30524	no_MHC	UKB
rs35284269	2	362911	ACP1	ENSG00000143727	alzheimers	C	2432	rs10165221	unconditioned	1.085e-05	0.970005	1.22505e-07	0.010933	0.0190508	11.4313	OID30524	no_MHC	UKB
rs35284269	2	362911	ACP1	ENSG00000143727	alzheimers	C	2432	rs10211645	unconditioned	7.73504e-21	0.984285	8.72186e-23	0.011094	0.00462139	46.3085	OID30524	no_MHC	UKB
rs35284269	2	362911	ACP1	ENSG00000143727	alzheimers	C	2476	rs11553746	unconditioned	1.42296e-54	0.984631	1.62704e-56	0.0112544	0.00411417	123.987	OID30524	no_MHC	UKB
rs35284269	2	362911	ACP1	ENSG00000143727	alzheimers	C	2432	rs11686764	unconditioned	1.77637e-05	0.98618	2.00264e-07	0.0111153	0.00268628	10.9384	OID30524	no_MHC	UKB
rs35284269	2	362911	ACP1	ENSG00000143727	alzheimers	C	2432	rs13021693	unconditioned	6.60768e-06	0.985435	7.44989e-08	0.0111069	0.00345172	11.9273	OID30524	no_MHC	UKB
rs35284269	2	362911	ACP1	ENSG00000143727	alzheimers	C	2432	rs62114506	unconditioned	3.92809e-06	0.987255	4.42803e-08	0.0111274	0.00161348	12.4474	OID30524	no_MHC	UKB
rs35284269	2	362911	ACP1	ENSG00000143727	alzheimers_noukb	C	3643	unconditioned	unconditioned	0	0.846028	0	0.126238	0.0277337	1139.22	OID30524	no_MHC	UKB
rs35284269	2	362911	ACP1	ENSG00000143727	alzheimers_noukb	C	2439	rs10165221	unconditioned	9.10486e-06	0.813987	4.47785e-07	0.0398865	0.146117	11.6067	OID30524	no_MHC	UKB
rs35284269	2	362911	ACP1	ENSG00000143727	alzheimers_noukb	C	2439	rs10211645	unconditioned	7.33468e-21	0.93334	3.59572e-22	0.0457347	0.0209251	46.3617	OID30524	no_MHC	UKB
rs35284269	2	362911	ACP1	ENSG00000143727	alzheimers_noukb	C	2483	rs11553746	unconditioned	1.33072e-54	0.920807	6.80279e-56	0.0470404	0.032153	124.054	OID30524	no_MHC	UKB
rs35284269	2	362911	ACP1	ENSG00000143727	alzheimers_noukb	C	2439	rs11686764	unconditioned	1.69817e-05	0.942768	8.32319e-07	0.0461967	0.0110173	10.9834	OID30524	no_MHC	UKB
rs35284269	2	362911	ACP1	ENSG00000143727	alzheimers_noukb	C	2439	rs13021693	unconditioned	6.33947e-06	0.945438	3.10696e-07	0.0463274	0.0082281	11.9687	OID30524	no_MHC	UKB
rs35284269	2	362911	ACP1	ENSG00000143727	alzheimers_noukb	C	2439	rs62114506	unconditioned	3.7553e-06	0.94383	1.84053e-07	0.0462487	0.00991741	12.4923	OID30524	no_MHC	UKB
rs35284269	2	362911	ACP1	ENSG00000143727	anxiety_cc	C	2262	unconditioned	unconditioned	0	0.866127	0	0.0680764	0.0657966	1139.19	OID30524	no_MHC	UKB
rs35284269	2	362911	ACP1	ENSG00000143727	anxiety_cc	C	2103	rs10165221	unconditioned	1.02317e-05	0.914548	7.02997e-07	0.0628138	0.0226269	11.49	OID30524	no_MHC	UKB
rs35284269	2	362911	ACP1	ENSG00000143727	anxiety_cc	C	2103	rs10211645	unconditioned	7.19808e-21	0.915868	4.94553e-22	0.0629046	0.0212271	46.3805	OID30524	no_MHC	UKB
rs35284269	2	362911	ACP1	ENSG00000143727	anxiety_cc	C	2147	rs11553746	unconditioned	1.28228e-54	0.887255	9.21171e-56	0.0636902	0.0490546	124.091	OID30524	no_MHC	UKB
rs35284269	2	362911	ACP1	ENSG00000143727	anxiety_cc	C	2103	rs11686764	unconditioned	1.65483e-05	0.918092	1.13692e-06	0.0630572	0.0188334	11.0092	OID30524	no_MHC	UKB
rs35284269	2	362911	ACP1	ENSG00000143727	anxiety_cc	C	2103	rs13021693	unconditioned	6.03573e-06	0.899943	4.14809e-07	0.0618108	0.0382395	12.0178	OID30524	no_MHC	UKB
rs35284269	2	362911	ACP1	ENSG00000143727	anxiety_cc	C	2103	rs62114506	unconditioned	3.6179e-06	0.909126	2.48601e-07	0.0624415	0.0284286	12.5296	OID30524	no_MHC	UKB
rs35284269	2	362911	ACP1	ENSG00000143727	asd	C	2742	unconditioned	unconditioned	0	0.884662	0	0.0674599	0.047878	1139.17	OID30524	no_MHC	UKB
rs35284269	2	362911	ACP1	ENSG00000143727	asd	C	2390	rs10165221	unconditioned	1.04497e-05	0.934244	5.87982e-07	0.0525545	0.0131909	11.4689	OID30524	no_MHC	UKB
rs35284269	2	362911	ACP1	ENSG00000143727	asd	C	2390	rs10211645	unconditioned	7.28242e-21	0.926702	4.09829e-22	0.0521304	0.0211677	46.3688	OID30524	no_MHC	UKB
rs35284269	2	362911	ACP1	ENSG00000143727	asd	C	2434	rs11553746	unconditioned	1.29423e-54	0.895558	7.59989e-56	0.0525365	0.0519057	124.082	OID30524	no_MHC	UKB
rs35284269	2	362911	ACP1	ENSG00000143727	asd	C	2390	rs11686764	unconditioned	1.61394e-05	0.896031	9.08849e-07	0.0504041	0.0535478	11.0342	OID30524	no_MHC	UKB
rs35284269	2	362911	ACP1	ENSG00000143727	asd	C	2389	rs13021693	unconditioned	0.00793363	0.84525	0.000446296	0.0474495	0.098921	4.83664	OID30524	no_MHC	UKB
rs35284269	2	362911	ACP1	ENSG00000143727	asd	C	2390	rs62114506	unconditioned	3.3037e-06	0.830348	1.86334e-07	0.0467101	0.122938	12.6205	OID30524	no_MHC	UKB
rs35284269	2	362911	ACP1	ENSG00000143727	bipolar	C	2637	unconditioned	unconditioned	0	0.506963	0	0.488818	0.00421919	1139.72	OID30524	no_MHC	UKB
rs35284269	2	362911	ACP1	ENSG00000143727	bipolar	C	2284	rs10165221	unconditioned	5.75853e-06	0.514468	5.38106e-06	0.480739	0.00478206	12.0648	OID30524	no_MHC	UKB
rs35284269	2	362911	ACP1	ENSG00000143727	bipolar	C	2284	rs10211645	unconditioned	4.04119e-21	0.514089	3.7763e-21	0.480385	0.00552624	46.9577	OID30524	no_MHC	UKB
rs35284269	2	362911	ACP1	ENSG00000143727	bipolar	C	2326	rs11553746	unconditioned	7.51852e-55	0.515031	7.02814e-55	0.481436	0.00353332	124.625	OID30524	no_MHC	UKB
rs35284269	2	362911	ACP1	ENSG00000143727	bipolar	C	2284	rs11686764	unconditioned	9.30321e-06	0.515445	8.69335e-06	0.481653	0.00288353	11.5852	OID30524	no_MHC	UKB
rs35284269	2	362911	ACP1	ENSG00000143727	bipolar	C	2283	rs13021693	unconditioned	0.00480155	0.509173	0.00448676	0.475786	0.00575227	5.33882	OID30524	no_MHC	UKB
rs35284269	2	362911	ACP1	ENSG00000143727	bipolar	C	2284	rs62114506	unconditioned	2.05114e-06	0.515203	1.91668e-06	0.481426	0.00336727	13.0971	OID30524	no_MHC	UKB
rs35284269	2	362911	ACP1	ENSG00000143727	bipolar_noukb	C	2638	unconditioned	unconditioned	0	0.565957	0	0.429386	0.00465607	1139.61	OID30524	no_MHC	UKB
rs35284269	2	362911	ACP1	ENSG00000143727	bipolar_noukb	C	2284	rs10165221	unconditioned	6.4168e-06	0.573281	4.72284e-06	0.421936	0.00477198	11.9566	OID30524	no_MHC	UKB
rs35284269	2	362911	ACP1	ENSG00000143727	bipolar_noukb	C	2284	rs10211645	unconditioned	4.50183e-21	0.57269	3.31341e-21	0.421501	0.00580903	46.8498	OID30524	no_MHC	UKB
rs35284269	2	362911	ACP1	ENSG00000143727	bipolar_noukb	C	2326	rs11553746	unconditioned	8.3745e-55	0.573668	6.16645e-55	0.422408	0.00392414	124.517	OID30524	no_MHC	UKB
rs35284269	2	362911	ACP1	ENSG00000143727	bipolar_noukb	C	2284	rs11686764	unconditioned	1.03636e-05	0.574198	7.62767e-06	0.422612	0.00317225	11.4772	OID30524	no_MHC	UKB
rs35284269	2	362911	ACP1	ENSG00000143727	bipolar_noukb	C	2283	rs13021693	unconditioned	0.0053479	0.567111	0.00393607	0.417389	0.00621562	5.23105	OID30524	no_MHC	UKB
rs35284269	2	362911	ACP1	ENSG00000143727	bipolar_noukb	C	2284	rs62114506	unconditioned	2.28492e-06	0.573927	1.68173e-06	0.422412	0.00365635	12.9892	OID30524	no_MHC	UKB
rs35284269	2	362911	ACP1	ENSG00000143727	depression_Als_noukb_included	C	2546	unconditioned	unconditioned	0	0.974846	0	0.0228144	0.00233944	1139.06	OID30524	no_MHC	UKB
rs35284269	2	362911	ACP1	ENSG00000143727	depression_Als_noukb_included	C	2255	rs10165221	unconditioned	1.09424e-05	0.977209	1.8925e-07	0.0168951	0.00588493	11.4229	OID30524	no_MHC	UKB
rs35284269	2	362911	ACP1	ENSG00000143727	depression_Als_noukb_included	C	2255	rs10211645	unconditioned	7.7034e-21	0.979941	1.3321e-22	0.0169424	0.0031162	46.3126	OID30524	no_MHC	UKB
rs35284269	2	362911	ACP1	ENSG00000143727	depression_Als_noukb_included	C	2297	rs11553746	unconditioned	1.43102e-54	0.980264	2.48974e-56	0.0170523	0.00268367	123.981	OID30524	no_MHC	UKB
rs35284269	2	362911	ACP1	ENSG00000143727	depression_Als_noukb_included	C	2255	rs11686764	unconditioned	1.76258e-05	0.97651	3.04853e-07	0.016883	0.00658894	10.9461	OID30524	no_MHC	UKB
rs35284269	2	362911	ACP1	ENSG00000143727	depression_Als_noukb_included	C	2254	rs13021693	unconditioned	0.0091008	0.96496	0.000157345	0.0166742	0.00910782	4.69939	OID30524	no_MHC	UKB
rs35284269	2	362911	ACP1	ENSG00000143727	depression_Als_noukb_included	C	2255	rs62114506	unconditioned	3.89513e-06	0.978328	6.73625e-08	0.0169145	0.00475372	12.4558	OID30524	no_MHC	UKB
rs35284269	2	362911	ACP1	ENSG00000143727	depression_Als_ukb_included	C	2611	unconditioned	unconditioned	0	0.980974	0	0.0166609	0.0023652	1139.06	OID30524	no_MHC	UKB
rs35284269	2	362911	ACP1	ENSG00000143727	depression_Als_ukb_included	C	2236	rs10165221	unconditioned	1.10591e-05	0.988007	1.0634e-07	0.00949782	0.00248413	11.4123	OID30524	no_MHC	UKB
rs35284269	2	362911	ACP1	ENSG00000143727	depression_Als_ukb_included	C	2236	rs10211645	unconditioned	7.76918e-21	0.988328	7.47031e-23	0.00950091	0.00217139	46.3041	OID30524	no_MHC	UKB
rs35284269	2	362911	ACP1	ENSG00000143727	depression_Als_ukb_included	C	2278	rs11553746	unconditioned	1.44174e-54	0.987615	1.40228e-56	0.00960303	0.0027818	123.974	OID30524	no_MHC	UKB
rs35284269	2	362911	ACP1	ENSG00000143727	depression_Als_ukb_included	C	2236	rs11686764	unconditioned	1.7759e-05	0.983926	1.70838e-07	0.00945859	0.00659795	10.9386	OID30524	no_MHC	UKB
rs35284269	2	362911	ACP1	ENSG00000143727	depression_Als_ukb_included	C	2235	rs13021693	unconditioned	0.00959861	0.97755	9.22725e-05	0.00939393	0.00336551	4.64614	OID30524	no_MHC	UKB
rs35284269	2	362911	ACP1	ENSG00000143727	depression_Als_ukb_included	C	2236	rs62114506	unconditioned	3.93146e-06	0.987487	3.78056e-08	0.00949283	0.00301593	12.4465	OID30524	no_MHC	UKB
rs35284269	2	362911	ACP1	ENSG00000143727	schizophrenia	C	2672	unconditioned	unconditioned	0	0.87176	0	0.122073	0.00616705	1139.18	OID30524	no_MHC	UKB
rs35284269	2	362911	ACP1	ENSG00000143727	schizophrenia	C	2299	rs10165221	unconditioned	9.98851e-06	0.89238	1.15464e-06	0.103152	0.00445708	11.5141	OID30524	no_MHC	UKB
rs35284269	2	362911	ACP1	ENSG00000143727	schizophrenia	C	2299	rs10211645	unconditioned	6.99846e-21	0.890291	8.09021e-22	0.102911	0.00679834	46.4086	OID30524	no_MHC	UKB
rs35284269	2	362911	ACP1	ENSG00000143727	schizophrenia	C	2341	rs11553746	unconditioned	1.29931e-54	0.890051	1.50557e-55	0.103128	0.0068219	124.078	OID30524	no_MHC	UKB
rs35284269	2	362911	ACP1	ENSG00000143727	schizophrenia	C	2299	rs11686764	unconditioned	1.60891e-05	0.891427	1.85988e-06	0.103042	0.005513	11.0374	OID30524	no_MHC	UKB
rs35284269	2	362911	ACP1	ENSG00000143727	schizophrenia	C	2298	rs13021693	unconditioned	0.00822174	0.871867	0.000950369	0.100763	0.0181979	4.80097	OID30524	no_MHC	UKB
rs35284269	2	362911	ACP1	ENSG00000143727	schizophrenia	C	2299	rs62114506	unconditioned	3.54675e-06	0.890873	4.10002e-07	0.102978	0.00614491	12.5495	OID30524	no_MHC	UKB
rs6548219	2	30762	ACP1	ENSG00000143727	adhd	C	1051	unconditioned	unconditioned	0	0.956305	0	0.0271573	0.0165378	1139.08	OID30524	no_MHC	UKB
rs6548219	2	30762	ACP1	ENSG00000143727	adhd	C	930	rs10165221	unconditioned	0.580227	0.352716	0.014103	0.00852871	0.0444249	0.544336	OID30524	no_MHC	UKB
rs6548219	2	30762	ACP1	ENSG00000143727	adhd	C	930	rs10211645	unconditioned	0.000939555	0.937957	2.28369e-05	0.0227597	0.0383206	6.9701	OID30524	no_MHC	UKB
rs6548219	2	30762	ACP1	ENSG00000143727	adhd	C	973	rs11553746	unconditioned	1.12466e-54	0.961155	2.82444e-56	0.0241234	0.014722	124.222	OID30524	no_MHC	UKB
rs6548219	2	30762	ACP1	ENSG00000143727	adhd	C	930	rs11686764	unconditioned	0.00731818	0.939524	0.000177876	0.022806	0.0301735	4.91739	OID30524	no_MHC	UKB
rs6548219	2	30762	ACP1	ENSG00000143727	adhd	C	930	rs13021693	unconditioned	0.127102	0.743877	0.00308934	0.0179728	0.107959	2.06277	OID30524	no_MHC	UKB
rs6548219	2	30762	ACP1	ENSG00000143727	adhd	C	931	rs62114506	unconditioned	4.2195e-06	0.96924	1.02591e-07	0.0235584	0.00719713	12.3758	OID30524	no_MHC	UKB
rs6548219	2	30762	ACP1	ENSG00000143727	alzheimers	C	1767	unconditioned	unconditioned	0	0.975922	0	0.0212305	0.00284753	1139.08	OID30524	no_MHC	UKB
rs6548219	2	30762	ACP1	ENSG00000143727	alzheimers	C	1037	rs10165221	unconditioned	1.1672e-05	0.975541	6.35197e-08	0.00528979	0.0191579	11.3583	OID30524	no_MHC	UKB
rs6548219	2	30762	ACP1	ENSG00000143727	alzheimers	C	1037	rs10211645	unconditioned	7.34177e-21	0.989984	3.98444e-23	0.00536808	0.00464815	46.3607	OID30524	no_MHC	UKB
rs6548219	2	30762	ACP1	ENSG00000143727	alzheimers	C	1081	rs11553746	unconditioned	1.14691e-54	0.990335	6.40609e-57	0.00552739	0.00413768	124.203	OID30524	no_MHC	UKB
rs6548219	2	30762	ACP1	ENSG00000143727	alzheimers	C	1037	rs11686764	unconditioned	1.80273e-05	0.991901	9.78002e-08	0.00537847	0.00270192	10.9236	OID30524	no_MHC	UKB
rs6548219	2	30762	ACP1	ENSG00000143727	alzheimers	C	1037	rs13021693	unconditioned	6.7311e-06	0.991147	3.65222e-08	0.00537439	0.00347147	11.9088	OID30524	no_MHC	UKB
rs6548219	2	30762	ACP1	ENSG00000143727	alzheimers	C	1037	rs62114506	unconditioned	4.31494e-06	0.992988	2.34043e-08	0.00538437	0.00162289	12.3534	OID30524	no_MHC	UKB
rs6548219	2	30762	ACP1	ENSG00000143727	alzheimers_noukb	C	1809	unconditioned	unconditioned	0	0.900855	0	0.0696142	0.029531	1139.16	OID30524	no_MHC	UKB
rs6548219	2	30762	ACP1	ENSG00000143727	alzheimers_noukb	C	1041	rs10165221	unconditioned	1.00041e-05	0.836151	1.66375e-07	0.0137557	0.150083	11.5125	OID30524	no_MHC	UKB
rs6548219	2	30762	ACP1	ENSG00000143727	alzheimers_noukb	C	1041	rs10211645	unconditioned	7.13852e-21	0.962584	1.17595e-22	0.0158353	0.0215807	46.3888	OID30524	no_MHC	UKB
rs6548219	2	30762	ACP1	ENSG00000143727	alzheimers_noukb	C	1085	rs11553746	unconditioned	1.09934e-54	0.94926	2.04156e-56	0.0175953	0.0331449	124.245	OID30524	no_MHC	UKB
rs6548219	2	30762	ACP1	ENSG00000143727	alzheimers_noukb	C	1041	rs11686764	unconditioned	1.76766e-05	0.972615	2.91001e-07	0.0160003	0.0113662	10.9433	OID30524	no_MHC	UKB
rs6548219	2	30762	ACP1	ENSG00000143727	alzheimers_noukb	C	1041	rs13021693	unconditioned	6.62514e-06	0.975557	1.09046e-07	0.0160488	0.00838715	11.9246	OID30524	no_MHC	UKB
rs6548219	2	30762	ACP1	ENSG00000143727	alzheimers_noukb	C	1041	rs62114506	unconditioned	4.23126e-06	0.973745	6.96524e-08	0.016019	0.0102318	12.373	OID30524	no_MHC	UKB
rs6548219	2	30762	ACP1	ENSG00000143727	anxiety_cc	C	958	unconditioned	unconditioned	0	0.89548	0	0.0364936	0.0680265	1139.16	OID30524	no_MHC	UKB
rs6548219	2	30762	ACP1	ENSG00000143727	anxiety_cc	C	817	rs10165221	unconditioned	1.13303e-05	0.946661	3.58157e-07	0.029901	0.023426	11.388	OID30524	no_MHC	UKB
rs6548219	2	30762	ACP1	ENSG00000143727	anxiety_cc	C	817	rs10211645	unconditioned	7.03225e-21	0.94808	2.22282e-22	0.0299459	0.0219737	46.4038	OID30524	no_MHC	UKB
rs6548219	2	30762	ACP1	ENSG00000143727	anxiety_cc	C	861	rs11553746	unconditioned	1.06256e-54	0.917448	3.6915e-56	0.0318228	0.0507295	124.279	OID30524	no_MHC	UKB
rs6548219	2	30762	ACP1	ENSG00000143727	anxiety_cc	C	817	rs11686764	unconditioned	1.72886e-05	0.950463	5.46426e-07	0.0300211	0.0194976	10.9655	OID30524	no_MHC	UKB
rs6548219	2	30762	ACP1	ENSG00000143727	anxiety_cc	C	817	rs13021693	unconditioned	6.3251e-06	0.93103	2.00052e-07	0.0294073	0.039556	11.971	OID30524	no_MHC	UKB
rs6548219	2	30762	ACP1	ENSG00000143727	anxiety_cc	C	817	rs62114506	unconditioned	4.08975e-06	0.940857	1.29306e-07	0.0297177	0.0294211	12.407	OID30524	no_MHC	UKB
rs6548219	2	30762	ACP1	ENSG00000143727	asd	C	1274	unconditioned	unconditioned	0	0.900413	0	0.0508561	0.0487305	1139.16	OID30524	no_MHC	UKB
rs6548219	2	30762	ACP1	ENSG00000143727	asd	C	1024	rs10165221	unconditioned	1.13561e-05	0.949116	4.4837e-07	0.0374605	0.0134114	11.3858	OID30524	no_MHC	UKB
rs6548219	2	30762	ACP1	ENSG00000143727	asd	C	1024	rs10211645	unconditioned	6.98113e-21	0.941344	2.75697e-22	0.0371539	0.0215022	46.4111	OID30524	no_MHC	UKB
rs6548219	2	30762	ACP1	ENSG00000143727	asd	C	1068	rs11553746	unconditioned	1.05298e-54	0.909225	4.41585e-56	0.0380772	0.052698	124.288	OID30524	no_MHC	UKB
rs6548219	2	30762	ACP1	ENSG00000143727	asd	C	1024	rs11686764	unconditioned	1.65334e-05	0.909686	6.53528e-07	0.0359033	0.0543935	11.0101	OID30524	no_MHC	UKB
rs6548219	2	30762	ACP1	ENSG00000143727	asd	C	1023	rs13021693	unconditioned	0.0514757	0.342446	0.00203169	0.0129249	0.591122	2.96664	OID30524	no_MHC	UKB
rs6548219	2	30762	ACP1	ENSG00000143727	asd	C	1024	rs62114506	unconditioned	3.65927e-06	0.842084	1.44969e-07	0.0332362	0.124676	12.5182	OID30524	no_MHC	UKB
rs6548219	2	30762	ACP1	ENSG00000143727	bipolar	C	1266	unconditioned	unconditioned	0	0.616629	0	0.378239	0.00513188	1139.53	OID30524	no_MHC	UKB
rs6548219	2	30762	ACP1	ENSG00000143727	bipolar	C	981	rs10165221	unconditioned	7.4989e-06	0.626015	4.41011e-06	0.368155	0.0058188	11.8008	OID30524	no_MHC	UKB
rs6548219	2	30762	ACP1	ENSG00000143727	bipolar	C	981	rs10211645	unconditioned	4.64099e-21	0.625453	2.72938e-21	0.367824	0.00672336	46.8194	OID30524	no_MHC	UKB
rs6548219	2	30762	ACP1	ENSG00000143727	bipolar	C	1023	rs11553746	unconditioned	7.33389e-55	0.626848	4.31547e-55	0.368851	0.00430076	124.65	OID30524	no_MHC	UKB
rs6548219	2	30762	ACP1	ENSG00000143727	bipolar	C	981	rs11686764	unconditioned	1.14325e-05	0.627464	6.72343e-06	0.369007	0.00351022	11.3791	OID30524	no_MHC	UKB
rs6548219	2	30762	ACP1	ENSG00000143727	bipolar	C	980	rs13021693	unconditioned	0.0850695	0.536553	0.0500287	0.31553	0.0128186	2.46429	OID30524	no_MHC	UKB
rs6548219	2	30762	ACP1	ENSG00000143727	bipolar	C	981	rs62114506	unconditioned	2.72799e-06	0.627103	1.60433e-06	0.368794	0.00409861	12.8119	OID30524	no_MHC	UKB
rs6548219	2	30762	ACP1	ENSG00000143727	bipolar_noukb	C	1271	unconditioned	unconditioned	0	0.674315	0	0.320138	0.00554751	1139.44	OID30524	no_MHC	UKB
rs6548219	2	30762	ACP1	ENSG00000143727	bipolar_noukb	C	984	rs10165221	unconditioned	8.18367e-06	0.683149	3.72746e-06	0.311152	0.00568645	11.7134	OID30524	no_MHC	UKB
rs6548219	2	30762	ACP1	ENSG00000143727	bipolar_noukb	C	984	rs10211645	unconditioned	5.06301e-21	0.682309	2.30609e-21	0.31077	0.00692094	46.7323	OID30524	no_MHC	UKB
rs6548219	2	30762	ACP1	ENSG00000143727	bipolar_noukb	C	1026	rs11553746	unconditioned	7.99908e-55	0.683698	3.64598e-55	0.311625	0.00467713	124.563	OID30524	no_MHC	UKB
rs6548219	2	30762	ACP1	ENSG00000143727	bipolar_noukb	C	984	rs11686764	unconditioned	1.24714e-05	0.684454	5.6804e-06	0.311746	0.00378149	11.2921	OID30524	no_MHC	UKB
rs6548219	2	30762	ACP1	ENSG00000143727	bipolar_noukb	C	983	rs13021693	unconditioned	0.0924852	0.583324	0.042124	0.265669	0.0163977	2.38071	OID30524	no_MHC	UKB
rs6548219	2	30762	ACP1	ENSG00000143727	bipolar_noukb	C	984	rs62114506	unconditioned	2.97592e-06	0.684067	1.35546e-06	0.31157	0.00435802	12.725	OID30524	no_MHC	UKB
rs6548219	2	30762	ACP1	ENSG00000143727	depression_Als_noukb_included	C	1188	unconditioned	unconditioned	0	0.987898	0	0.00973107	0.00237076	1139.05	OID30524	no_MHC	UKB
rs6548219	2	30762	ACP1	ENSG00000143727	depression_Als_noukb_included	C	955	rs10165221	unconditioned	1.18322e-05	0.987286	8.10443e-08	0.00675644	0.00594549	11.3447	OID30524	no_MHC	UKB
rs6548219	2	30762	ACP1	ENSG00000143727	depression_Als_noukb_included	C	955	rs10211645	unconditioned	7.34711e-21	0.990076	5.03029e-23	0.00677553	0.00314843	46.36	OID30524	no_MHC	UKB
rs6548219	2	30762	ACP1	ENSG00000143727	depression_Als_noukb_included	C	997	rs11553746	unconditioned	1.15877e-54	0.990405	8.0565e-57	0.00688324	0.00271134	124.192	OID30524	no_MHC	UKB
rs6548219	2	30762	ACP1	ENSG00000143727	depression_Als_noukb_included	C	955	rs11686764	unconditioned	1.7978e-05	0.986572	1.23152e-07	0.00675151	0.00665826	10.9264	OID30524	no_MHC	UKB
rs6548219	2	30762	ACP1	ENSG00000143727	depression_Als_noukb_included	C	954	rs13021693	unconditioned	0.125692	0.791697	0.000860166	0.00534153	0.076409	2.07392	OID30524	no_MHC	UKB
rs6548219	2	30762	ACP1	ENSG00000143727	depression_Als_noukb_included	C	955	rs62114506	unconditioned	4.30037e-06	0.988429	2.94503e-08	0.00676426	0.00480285	12.3568	OID30524	no_MHC	UKB
rs6548219	2	30762	ACP1	ENSG00000143727	depression_Als_ukb_included	C	1228	unconditioned	unconditioned	0	0.989136	0	0.00847946	0.00238488	1139.05	OID30524	no_MHC	UKB
rs6548219	2	30762	ACP1	ENSG00000143727	depression_Als_ukb_included	C	930	rs10165221	unconditioned	1.18966e-05	0.993082	5.28473e-08	0.004409	0.00249699	11.3393	OID30524	no_MHC	UKB
rs6548219	2	30762	ACP1	ENSG00000143727	depression_Als_ukb_included	C	930	rs10211645	unconditioned	7.3715e-21	0.993407	3.27436e-23	0.00441045	0.00218255	46.3567	OID30524	no_MHC	UKB
rs6548219	2	30762	ACP1	ENSG00000143727	depression_Als_ukb_included	C	972	rs11553746	unconditioned	1.16142e-54	0.992687	5.28779e-57	0.00451678	0.00279596	124.19	OID30524	no_MHC	UKB
rs6548219	2	30762	ACP1	ENSG00000143727	depression_Als_ukb_included	C	930	rs11686764	unconditioned	1.802e-05	0.988959	8.01247e-08	0.0043907	0.00663173	10.924	OID30524	no_MHC	UKB
rs6548219	2	30762	ACP1	ENSG00000143727	depression_Als_ukb_included	C	929	rs13021693	unconditioned	0.135224	0.85253	0.000600356	0.00377712	0.00786903	2.00082	OID30524	no_MHC	UKB
rs6548219	2	30762	ACP1	ENSG00000143727	depression_Als_ukb_included	C	930	rs62114506	unconditioned	4.31799e-06	0.992558	1.91839e-08	0.00440668	0.00303142	12.3527	OID30524	no_MHC	UKB
rs6548219	2	30762	ACP1	ENSG00000143727	schizophrenia	C	1279	unconditioned	unconditioned	0	0.929022	0	0.0644058	0.00657214	1139.12	OID30524	no_MHC	UKB
rs6548219	2	30762	ACP1	ENSG00000143727	schizophrenia	C	986	rs10165221	unconditioned	1.13704e-05	0.949161	5.52151e-07	0.0460868	0.00474068	11.3845	OID30524	no_MHC	UKB
rs6548219	2	30762	ACP1	ENSG00000143727	schizophrenia	C	986	rs10211645	unconditioned	7.02566e-21	0.946798	3.41186e-22	0.0459721	0.00722983	46.4047	OID30524	no_MHC	UKB
rs6548219	2	30762	ACP1	ENSG00000143727	schizophrenia	C	1028	rs11553746	unconditioned	1.10741e-54	0.946526	5.40835e-56	0.0462189	0.00725468	124.238	OID30524	no_MHC	UKB
rs6548219	2	30762	ACP1	ENSG00000143727	schizophrenia	C	986	rs11686764	unconditioned	1.72752e-05	0.948084	8.38909e-07	0.0460345	0.0058638	10.9662	OID30524	no_MHC	UKB
rs6548219	2	30762	ACP1	ENSG00000143727	schizophrenia	C	985	rs13021693	unconditioned	0.126391	0.797176	0.00613694	0.0386755	0.031621	2.06838	OID30524	no_MHC	UKB
rs6548219	2	30762	ACP1	ENSG00000143727	schizophrenia	C	986	rs62114506	unconditioned	4.1218e-06	0.947456	2.00164e-07	0.046004	0.00653521	12.3992	OID30524	no_MHC	UKB
rs77322490	11	125701344	ACRV1	ENSG00000134940	adhd	C	2877	unconditioned	unconditioned	1.25339e-20	0.904877	1.07886e-21	0.0778702	0.0172525	45.8259	OID30513	no_MHC	UKB
rs77322490	11	125701344	ACRV1	ENSG00000134940	adhd	C	2722	rs77322490*	unconditioned	0.283667	0.638506	0.0223539	0.0503114	0.00516184	1.25996	OID30513	no_MHC	UKB
rs77322490	11	125701344	ACRV1	ENSG00000134940	alzheimers	C	4197	unconditioned	unconditioned	9.54054e-21	0.927021	7.18774e-22	0.0698376	0.00314177	46.0987	OID30513	no_MHC	UKB
rs77322490	11	125701344	ACRV1	ENSG00000134940	alzheimers	C	2911	rs77322490*	unconditioned	0.107275	0.732647	0.00272729	0.0184875	0.138863	2.23236	OID30513	no_MHC	UKB
rs77322490	11	125701344	ACRV1	ENSG00000134940	alzheimers_noukb	C	4013	unconditioned	unconditioned	8.4116e-21	0.846631	1.3977e-21	0.140666	0.0127027	46.2247	OID30513	no_MHC	UKB
rs77322490	11	125701344	ACRV1	ENSG00000134940	alzheimers_noukb	C	2925	rs77322490*	unconditioned	0.11882	0.810715	0.00585971	0.0399564	0.0246486	2.13014	OID30513	no_MHC	UKB
rs77322490	11	125701344	ACRV1	ENSG00000134940	anxiety_cc	C	2702	unconditioned	unconditioned	9.94912e-21	0.891968	1.02236e-21	0.0916413	0.0163907	46.0568	OID30513	no_MHC	UKB
rs77322490	11	125701344	ACRV1	ENSG00000134940	anxiety_cc	C	2595	rs77322490*	unconditioned	0.109723	0.740825	0.0107767	0.0726955	0.0659789	2.20979	OID30513	no_MHC	UKB
rs77322490	11	125701344	ACRV1	ENSG00000134940	asd	C	3160	unconditioned	unconditioned	8.74109e-21	0.822289	1.58636e-21	0.149203	0.0285076	46.1863	OID30513	no_MHC	UKB
rs77322490	11	125701344	ACRV1	ENSG00000134940	asd	C	2866	rs77322490*	unconditioned	0.106848	0.729511	0.0180548	0.123247	0.0223392	2.23635	OID30513	no_MHC	UKB
rs77322490	11	125701344	ACRV1	ENSG00000134940	bipolar	C	3008	unconditioned	unconditioned	7.40668e-21	0.542492	6.19717e-21	0.453899	0.00360935	46.3519	OID30513	no_MHC	UKB
rs77322490	11	125701344	ACRV1	ENSG00000134940	bipolar	C	2779	rs77322490*	unconditioned	0.165713	0.373376	0.135392	0.305038	0.0204805	1.7975	OID30513	no_MHC	UKB
rs77322490	11	125701344	ACRV1	ENSG00000134940	bipolar_noukb	C	3018	unconditioned	unconditioned	7.48791e-21	0.548444	6.11421e-21	0.447825	0.0037305	46.341	OID30513	no_MHC	UKB
rs77322490	11	125701344	ACRV1	ENSG00000134940	bipolar_noukb	C	2789	rs77322490*	unconditioned	0.1687	0.380178	0.13539	0.305102	0.0106295	1.77963	OID30513	no_MHC	UKB
rs77322490	11	125701344	ACRV1	ENSG00000134940	depression_Als_noukb_included	C	2953	unconditioned	unconditioned	1.16877e-20	0.856051	1.78259e-21	0.13055	0.0133989	45.8958	OID30513	no_MHC	UKB
rs77322490	11	125701344	ACRV1	ENSG00000134940	depression_Als_noukb_included	C	2764	rs77322490*	unconditioned	0.264003	0.600532	0.0393009	0.0893915	0.00677279	1.33179	OID30513	no_MHC	UKB
rs77322490	11	125701344	ACRV1	ENSG00000134940	depression_Als_ukb_included	C	2980	unconditioned	unconditioned	1.14679e-20	0.839986	2.12122e-21	0.155368	0.00464573	45.9147	OID30513	no_MHC	UKB
rs77322490	11	125701344	ACRV1	ENSG00000134940	depression_Als_ukb_included	C	2757	rs77322490*	unconditioned	0.261119	0.587321	0.0451289	0.101501	0.00492983	1.34278	OID30513	no_MHC	UKB
rs77322490	11	125701344	ACRV1	ENSG00000134940	schizophrenia	C	3034	unconditioned	unconditioned	1.10098e-20	0.8064	2.58007e-21	0.188969	0.00463193	45.9555	OID30513	no_MHC	UKB
rs77322490	11	125701344	ACRV1	ENSG00000134940	schizophrenia	C	2791	rs77322490*	unconditioned	0.234213	0.525772	0.0470721	0.105582	0.0873607	1.45152	OID30513	no_MHC	UKB
rs28756986	14	75514489	ACYP1	ENSG00000119640	adhd	C	1845	unconditioned	unconditioned	5.20191e-93	0.922767	4.07188e-94	0.0722262	0.00500643	212.491	OID30642	no_MHC	UKB
rs28756986	14	75514489	ACYP1	ENSG00000119640	adhd	C	1602	rs117218731	unconditioned	3.84706e-13	0.897612	2.76918e-14	0.064574	0.0378143	28.5863	OID30642	no_MHC	UKB
rs28756986	14	75514489	ACYP1	ENSG00000119640	adhd	C	1603	rs188966721	unconditioned	1.19893e-10	0.878335	8.64238e-12	0.0632553	0.0584099	22.8444	OID30642	no_MHC	UKB
rs28756986	14	75514489	ACYP1	ENSG00000119640	adhd	C	1603	rs45617140	unconditioned	0.000265318	0.859292	1.91339e-05	0.061891	0.0785327	8.23458	OID30642	no_MHC	UKB
rs28756986	14	75514489	ACYP1	ENSG00000119640	adhd	C	1739	rs7156328	unconditioned	2.09246e-82	0.927507	1.52178e-83	0.0674496	0.00504329	188.074	OID30642	no_MHC	UKB
rs28756986	14	75514489	ACYP1	ENSG00000119640	alzheimers	C	3242	unconditioned	unconditioned	4.39015e-251	0.960846	1.5012e-252	0.0328496	0.00630471	576.469	OID30642	no_MHC	UKB
rs28756986	14	75514489	ACYP1	ENSG00000119640	alzheimers	C	1750	rs117218731	unconditioned	4.22682e-13	0.986687	3.82434e-15	0.00892294	0.00439052	28.4922	OID30642	no_MHC	UKB
rs28756986	14	75514489	ACYP1	ENSG00000119640	alzheimers	C	1751	rs188966721	unconditioned	1.32597e-10	0.983742	1.20111e-12	0.00890368	0.00735435	22.7437	OID30642	no_MHC	UKB
rs28756986	14	75514489	ACYP1	ENSG00000119640	alzheimers	C	1751	rs45617140	unconditioned	0.000299775	0.988688	2.71215e-06	0.00894289	0.00206636	8.11248	OID30642	no_MHC	UKB
rs28756986	14	75514489	ACYP1	ENSG00000119640	alzheimers	C	1887	rs7156328	unconditioned	2.24869e-82	0.989781	2.06924e-84	0.00910686	0.00111226	188.002	OID30642	no_MHC	UKB
rs28756986	14	75514489	ACYP1	ENSG00000119640	alzheimers_noukb	C	3153	unconditioned	unconditioned	3.72219e-251	0.798994	7.83408e-252	0.168131	0.0328747	576.635	OID30642	no_MHC	UKB
rs28756986	14	75514489	ACYP1	ENSG00000119640	alzheimers_noukb	C	1766	rs117218731	unconditioned	3.73004e-13	0.870761	4.37471e-14	0.102098	0.0271412	28.6172	OID30642	no_MHC	UKB
rs28756986	14	75514489	ACYP1	ENSG00000119640	alzheimers_noukb	C	1767	rs188966721	unconditioned	1.0719e-10	0.795295	1.258e-11	0.0932255	0.111479	22.9564	OID30642	no_MHC	UKB
rs28756986	14	75514489	ACYP1	ENSG00000119640	alzheimers_noukb	C	1767	rs45617140	unconditioned	0.000268808	0.887031	3.15231e-05	0.104014	0.00865477	8.22152	OID30642	no_MHC	UKB
rs28756986	14	75514489	ACYP1	ENSG00000119640	alzheimers_noukb	C	1905	rs7156328	unconditioned	2.00735e-82	0.889804	2.36917e-83	0.105014	0.00518222	188.115	OID30642	no_MHC	UKB
rs28756986	14	75514489	ACYP1	ENSG00000119640	anxiety_cc	C	1637	unconditioned	unconditioned	5.20905e-93	0.915749	3.6874e-94	0.064805	0.0194464	212.49	OID30642	no_MHC	UKB
rs28756986	14	75514489	ACYP1	ENSG00000119640	anxiety_cc	C	1442	rs117218731	unconditioned	3.10569e-05	0.907045	1.88848e-06	0.055117	0.0378047	10.3797	OID30642	no_MHC	UKB
rs28756986	14	75514489	ACYP1	ENSG00000119640	anxiety_cc	C	1442	rs188966721	unconditioned	1.35369e-05	0.907064	8.23141e-07	0.0551181	0.0378036	11.2101	OID30642	no_MHC	UKB
rs28756986	14	75514489	ACYP1	ENSG00000119640	anxiety_cc	C	1444	rs45617140	unconditioned	0.000197333	0.65101	1.21893e-05	0.0399043	0.308877	8.53062	OID30642	no_MHC	UKB
rs28756986	14	75514489	ACYP1	ENSG00000119640	anxiety_cc	C	1582	rs7156328	unconditioned	2.07598e-82	0.920242	1.34272e-83	0.0595001	0.0202577	188.082	OID30642	no_MHC	UKB
rs28756986	14	75514489	ACYP1	ENSG00000119640	asd	C	2072	unconditioned	unconditioned	5.1827e-93	0.93491	3.24981e-94	0.058617	0.00647299	212.495	OID30642	no_MHC	UKB
rs28756986	14	75514489	ACYP1	ENSG00000119640	asd	C	1695	rs117218731	unconditioned	2.18254e-13	0.50955	1.00907e-14	0.0230911	0.467359	29.1531	OID30642	no_MHC	UKB
rs28756986	14	75514489	ACYP1	ENSG00000119640	asd	C	1696	rs188966721	unconditioned	7.47769e-11	0.554868	3.51198e-12	0.0256405	0.419492	23.3165	OID30642	no_MHC	UKB
rs28756986	14	75514489	ACYP1	ENSG00000119640	asd	C	1696	rs45617140	unconditioned	0.000263917	0.870728	1.20142e-05	0.0395483	0.0894474	8.23987	OID30642	no_MHC	UKB
rs28756986	14	75514489	ACYP1	ENSG00000119640	asd	C	1831	rs7156328	unconditioned	2.15717e-82	0.949503	9.98037e-84	0.0439232	0.00657362	188.043	OID30642	no_MHC	UKB
rs28756986	14	75514489	ACYP1	ENSG00000119640	bipolar	C	2096	unconditioned	unconditioned	4.41001e-251	0.914604	2.68367e-252	0.0556276	0.0297687	576.465	OID30642	no_MHC	UKB
rs28756986	14	75514489	ACYP1	ENSG00000119640	bipolar	C	1689	rs117218731	unconditioned	3.83139e-13	0.893803	1.89591e-14	0.0441666	0.0620299	28.5904	OID30642	no_MHC	UKB
rs28756986	14	75514489	ACYP1	ENSG00000119640	bipolar	C	1690	rs188966721	unconditioned	1.25672e-10	0.931638	6.21608e-12	0.0460591	0.0223031	22.7973	OID30642	no_MHC	UKB
rs28756986	14	75514489	ACYP1	ENSG00000119640	bipolar	C	1690	rs45617140	unconditioned	0.000291436	0.945079	1.44059e-05	0.0467081	0.00790699	8.14069	OID30642	no_MHC	UKB
rs28756986	14	75514489	ACYP1	ENSG00000119640	bipolar	C	1826	rs7156328	unconditioned	2.1341e-82	0.945958	1.07416e-83	0.0476067	0.00643515	188.054	OID30642	no_MHC	UKB
rs28756986	14	75514489	ACYP1	ENSG00000119640	bipolar_noukb	C	2091	unconditioned	unconditioned	4.43081e-251	0.918716	2.47834e-252	0.0513577	0.0299263	576.46	OID30642	no_MHC	UKB
rs28756986	14	75514489	ACYP1	ENSG00000119640	bipolar_noukb	C	1693	rs117218731	unconditioned	3.81715e-13	0.890528	1.77146e-14	0.0412592	0.0682127	28.5941	OID30642	no_MHC	UKB
rs28756986	14	75514489	ACYP1	ENSG00000119640	bipolar_noukb	C	1694	rs188966721	unconditioned	1.25956e-10	0.933805	5.84196e-12	0.0432878	0.0229069	22.7951	OID30642	no_MHC	UKB
rs28756986	14	75514489	ACYP1	ENSG00000119640	bipolar_noukb	C	1694	rs45617140	unconditioned	0.00029228	0.947796	1.35466e-05	0.0439204	0.00797798	8.1378	OID30642	no_MHC	UKB
rs28756986	14	75514489	ACYP1	ENSG00000119640	bipolar_noukb	C	1830	rs7156328	unconditioned	2.13953e-82	0.948367	1.0119e-83	0.0448465	0.00678634	188.051	OID30642	no_MHC	UKB
rs28756986	14	75514489	ACYP1	ENSG00000119640	depression_Als_noukb_included	C	1937	unconditioned	unconditioned	1.07598e-251	0.221724	3.765e-251	0.775838	0.00243888	577.876	OID30642	no_MHC	UKB
rs28756986	14	75514489	ACYP1	ENSG00000119640	depression_Als_noukb_included	C	1616	rs117218731	unconditioned	9.44573e-14	0.220365	3.29974e-13	0.769807	0.00982762	29.9906	OID30642	no_MHC	UKB
rs28756986	14	75514489	ACYP1	ENSG00000119640	depression_Als_noukb_included	C	1617	rs188966721	unconditioned	3.40645e-11	0.221635	1.19e-10	0.774247	0.00411876	24.1028	OID30642	no_MHC	UKB
rs28756986	14	75514489	ACYP1	ENSG00000119640	depression_Als_noukb_included	C	1617	rs45617140	unconditioned	6.85493e-05	0.222289	0.000239466	0.776529	0.00087359	9.58796	OID30642	no_MHC	UKB
rs28756986	14	75514489	ACYP1	ENSG00000119640	depression_Als_noukb_included	C	1752	rs7156328	unconditioned	5.05178e-83	0.222353	1.76503e-82	0.776872	0.000774734	189.495	OID30642	no_MHC	UKB
rs28756986	14	75514489	ACYP1	ENSG00000119640	depression_Als_ukb_included	C	2042	unconditioned	unconditioned	2.00366e-256	4.1169e-06	4.8669e-251	0.999996	3.26294e-08	588.767	OID30642	no_MHC	UKB
rs28756986	14	75514489	ACYP1	ENSG00000119640	depression_Als_ukb_included	C	1666	rs117218731	rs11621186*	3.85846e-13	0.900056	4.01435e-14	0.0936359	0.00630774	28.5833	OID30642	no_MHC	UKB
rs28756986	14	75514489	ACYP1	ENSG00000119640	depression_Als_ukb_included	C	1668	rs117218731	unconditioned	1.76496e-18	4.11691e-06	4.28707e-13	0.999996	6.33139e-08	40.8784	OID30642	no_MHC	UKB
rs28756986	14	75514489	ACYP1	ENSG00000119640	depression_Als_ukb_included	C	1667	rs188966721	rs11621186*	1.21285e-10	0.899044	1.26197e-11	0.0935379	0.00741842	22.8329	OID30642	no_MHC	UKB
rs28756986	14	75514489	ACYP1	ENSG00000119640	depression_Als_ukb_included	C	1669	rs188966721	unconditioned	5.55421e-16	4.11691e-06	1.34911e-10	0.999996	7.54624e-08	35.1268	OID30642	no_MHC	UKB
rs28756986	14	75514489	ACYP1	ENSG00000119640	depression_Als_ukb_included	C	1667	rs45617140	rs11621186*	0.000271181	0.879422	2.82294e-05	0.0915173	0.0287609	8.21272	OID30642	no_MHC	UKB
rs28756986	14	75514489	ACYP1	ENSG00000119640	depression_Als_ukb_included	C	1669	rs45617140	unconditioned	1.26908e-09	4.11563e-06	0.00030826	0.999685	2.1857e-06	20.485	OID30642	no_MHC	UKB
rs28756986	14	75514489	ACYP1	ENSG00000119640	depression_Als_ukb_included	C	1803	rs7156328	rs11621186*	2.01031e-82	0.891085	2.14593e-83	0.095106	0.0138088	188.114	OID30642	no_MHC	UKB
rs28756986	14	75514489	ACYP1	ENSG00000119640	depression_Als_ukb_included	C	1805	rs7156328	unconditioned	9.28788e-88	4.11691e-06	2.25602e-82	0.999996	8.11835e-09	200.399	OID30642	no_MHC	UKB
rs28756986	14	75514489	ACYP1	ENSG00000119640	depression_Als_ukb_included	C	1802	unconditioned	rs11621186*	5.18988e-93	5.54349e-94	0.890913	0.0951476	0.0139397	212.494	OID30642	no_MHC	UKB
rs28756986	14	75514489	ACYP1	ENSG00000119640	schizophrenia	C	2117	unconditioned	unconditioned	3.22641e-251	0.669285	1.50031e-251	0.311203	0.0195121	576.777	OID30642	no_MHC	UKB
rs28756986	14	75514489	ACYP1	ENSG00000119640	schizophrenia	C	1691	rs117218731	unconditioned	2.91178e-13	0.679342	1.29191e-13	0.301394	0.0192639	28.8648	OID30642	no_MHC	UKB
rs28756986	14	75514489	ACYP1	ENSG00000119640	schizophrenia	C	1692	rs188966721	unconditioned	8.94911e-11	0.663504	3.97106e-11	0.294379	0.0421167	23.1369	OID30642	no_MHC	UKB
rs28756986	14	75514489	ACYP1	ENSG00000119640	schizophrenia	C	1692	rs45617140	unconditioned	0.00021156	0.686025	9.38656e-05	0.304368	0.00930194	8.461	OID30642	no_MHC	UKB
rs28756986	14	75514489	ACYP1	ENSG00000119640	schizophrenia	C	1825	rs7156328	unconditioned	1.58374e-82	0.69032	7.03581e-83	0.306673	0.00300781	188.352	OID30642	no_MHC	UKB
rs68179743	14	75507657	ACYP1	ENSG00000119640	adhd	C	1838	unconditioned	unconditioned	5.20181e-93	0.922752	4.07274e-94	0.0722415	0.00500635	212.491	OID30642	no_MHC	UKB
rs68179743	14	75507657	ACYP1	ENSG00000119640	adhd	C	1595	rs117218731	unconditioned	3.84694e-13	0.897597	2.76978e-14	0.064589	0.0378137	28.5863	OID30642	no_MHC	UKB
rs68179743	14	75507657	ACYP1	ENSG00000119640	adhd	C	1596	rs188966721	unconditioned	1.19889e-10	0.878321	8.64422e-12	0.06327	0.058409	22.8445	OID30642	no_MHC	UKB
rs68179743	14	75507657	ACYP1	ENSG00000119640	adhd	C	1596	rs45617140	unconditioned	0.000265316	0.859279	1.91385e-05	0.0619054	0.0785314	8.23459	OID30642	no_MHC	UKB
rs68179743	14	75507657	ACYP1	ENSG00000119640	adhd	C	1732	rs7156328	unconditioned	2.09242e-82	0.927492	1.52213e-83	0.067465	0.00504321	188.074	OID30642	no_MHC	UKB
rs68179743	14	75507657	ACYP1	ENSG00000119640	alzheimers	C	3248	unconditioned	unconditioned	4.38039e-251	0.960704	1.50459e-252	0.0329922	0.00630378	576.472	OID30642	no_MHC	UKB
rs68179743	14	75507657	ACYP1	ENSG00000119640	alzheimers	C	1748	rs117218731	unconditioned	4.22685e-13	0.986749	3.7973e-15	0.00886031	0.00439079	28.4921	OID30642	no_MHC	UKB
rs68179743	14	75507657	ACYP1	ENSG00000119640	alzheimers	C	1749	rs188966721	unconditioned	1.32597e-10	0.983804	1.19261e-12	0.00884124	0.00735482	22.7437	OID30642	no_MHC	UKB
rs68179743	14	75507657	ACYP1	ENSG00000119640	alzheimers	C	1749	rs45617140	unconditioned	0.000299801	0.988751	2.69319e-06	0.00888014	0.00206649	8.11239	OID30642	no_MHC	UKB
rs68179743	14	75507657	ACYP1	ENSG00000119640	alzheimers	C	1885	rs7156328	unconditioned	2.24883e-82	0.989844	2.05497e-84	0.00904404	0.00111233	188.002	OID30642	no_MHC	UKB
rs68179743	14	75507657	ACYP1	ENSG00000119640	alzheimers_noukb	C	3154	unconditioned	unconditioned	3.71241e-251	0.798475	7.84368e-252	0.168671	0.0328534	576.637	OID30642	no_MHC	UKB
rs68179743	14	75507657	ACYP1	ENSG00000119640	alzheimers_noukb	C	1764	rs117218731	unconditioned	3.72756e-13	0.870238	4.39751e-14	0.102637	0.0271249	28.6179	OID30642	no_MHC	UKB
rs68179743	14	75507657	ACYP1	ENSG00000119640	alzheimers_noukb	C	1765	rs188966721	unconditioned	1.07123e-10	0.79486	1.2646e-11	0.0937228	0.111417	22.957	OID30642	no_MHC	UKB
rs68179743	14	75507657	ACYP1	ENSG00000119640	alzheimers_noukb	C	1765	rs45617140	unconditioned	0.00026865	0.886488	3.169e-05	0.104562	0.00864954	8.2221	OID30642	no_MHC	UKB
rs68179743	14	75507657	ACYP1	ENSG00000119640	alzheimers_noukb	C	1903	rs7156328	unconditioned	2.00612e-82	0.889258	2.38155e-83	0.105563	0.00517904	188.116	OID30642	no_MHC	UKB
rs68179743	14	75507657	ACYP1	ENSG00000119640	anxiety_cc	C	1629	unconditioned	unconditioned	5.21032e-93	0.915978	3.67405e-94	0.0645705	0.0194513	212.49	OID30642	no_MHC	UKB
rs68179743	14	75507657	ACYP1	ENSG00000119640	anxiety_cc	C	1434	rs117218731	unconditioned	3.10654e-05	0.907271	1.8805e-06	0.0548824	0.0378141	10.3794	OID30642	no_MHC	UKB
rs68179743	14	75507657	ACYP1	ENSG00000119640	anxiety_cc	C	1434	rs188966721	unconditioned	1.35406e-05	0.907289	8.1966e-07	0.0548835	0.0378129	11.2098	OID30642	no_MHC	UKB
rs68179743	14	75507657	ACYP1	ENSG00000119640	anxiety_cc	C	1436	rs45617140	unconditioned	0.000197373	0.651126	1.21378e-05	0.0397332	0.308931	8.53041	OID30642	no_MHC	UKB
rs68179743	14	75507657	ACYP1	ENSG00000119640	anxiety_cc	C	1574	rs7156328	unconditioned	2.0765e-82	0.920474	1.33737e-83	0.0592631	0.0202628	188.081	OID30642	no_MHC	UKB
rs68179743	14	75507657	ACYP1	ENSG00000119640	asd	C	2071	unconditioned	unconditioned	5.18377e-93	0.935107	3.23881e-94	0.0584188	0.00647436	212.495	OID30642	no_MHC	UKB
rs68179743	14	75507657	ACYP1	ENSG00000119640	asd	C	1693	rs117218731	unconditioned	2.18269e-13	0.509614	1.00379e-14	0.0229689	0.467417	29.153	OID30642	no_MHC	UKB
rs68179743	14	75507657	ACYP1	ENSG00000119640	asd	C	1694	rs188966721	unconditioned	7.47819e-11	0.554943	3.49387e-12	0.0255079	0.419549	23.3164	OID30642	no_MHC	UKB
rs68179743	14	75507657	ACYP1	ENSG00000119640	asd	C	1694	rs45617140	unconditioned	0.00026398	0.870914	1.19523e-05	0.0393432	0.0894664	8.23964	OID30642	no_MHC	UKB
rs68179743	14	75507657	ACYP1	ENSG00000119640	asd	C	1829	rs7156328	unconditioned	2.15767e-82	0.949724	9.92976e-84	0.0437005	0.00657515	188.043	OID30642	no_MHC	UKB
rs68179743	14	75507657	ACYP1	ENSG00000119640	bipolar	C	2088	unconditioned	unconditioned	4.40821e-251	0.914761	2.67429e-252	0.0554652	0.0297738	576.465	OID30642	no_MHC	UKB
rs68179743	14	75507657	ACYP1	ENSG00000119640	bipolar	C	1682	rs117218731	unconditioned	3.83193e-13	0.893944	1.88942e-14	0.0440158	0.0620397	28.5902	OID30642	no_MHC	UKB
rs68179743	14	75507657	ACYP1	ENSG00000119640	bipolar	C	1683	rs188966721	unconditioned	1.2569e-10	0.931791	6.19481e-12	0.0459022	0.0223067	22.7972	OID30642	no_MHC	UKB
rs68179743	14	75507657	ACYP1	ENSG00000119640	bipolar	C	1683	rs45617140	unconditioned	0.000291486	0.945237	1.4357e-05	0.0465491	0.0079083	8.14052	OID30642	no_MHC	UKB
rs68179743	14	75507657	ACYP1	ENSG00000119640	bipolar	C	1819	rs7156328	unconditioned	2.13446e-82	0.946116	1.07058e-83	0.0474477	0.00643622	188.054	OID30642	no_MHC	UKB
rs68179743	14	75507657	ACYP1	ENSG00000119640	bipolar_noukb	C	2083	unconditioned	unconditioned	4.42912e-251	0.918895	2.46799e-252	0.0511725	0.0299321	576.461	OID30642	no_MHC	UKB
rs68179743	14	75507657	ACYP1	ENSG00000119640	bipolar_noukb	C	1686	rs117218731	unconditioned	3.81776e-13	0.890683	1.76427e-14	0.0410923	0.0682246	28.5939	OID30642	no_MHC	UKB
rs68179743	14	75507657	ACYP1	ENSG00000119640	bipolar_noukb	C	1687	rs188966721	unconditioned	1.25977e-10	0.933976	5.8183e-12	0.0431131	0.0229111	22.7949	OID30642	no_MHC	UKB
rs68179743	14	75507657	ACYP1	ENSG00000119640	bipolar_noukb	C	1687	rs45617140	unconditioned	0.000292336	0.947972	1.3492e-05	0.0437432	0.00797946	8.13761	OID30642	no_MHC	UKB
rs68179743	14	75507657	ACYP1	ENSG00000119640	bipolar_noukb	C	1823	rs7156328	unconditioned	2.13993e-82	0.948543	1.0079e-83	0.0446694	0.0067876	188.051	OID30642	no_MHC	UKB
rs68179743	14	75507657	ACYP1	ENSG00000119640	depression_Als_noukb_included	C	1930	unconditioned	unconditioned	1.07535e-251	0.221718	3.76289e-251	0.775843	0.00243882	577.876	OID30642	no_MHC	UKB
rs68179743	14	75507657	ACYP1	ENSG00000119640	depression_Als_noukb_included	C	1609	rs117218731	unconditioned	9.44539e-14	0.220361	3.29971e-13	0.769812	0.00982742	29.9907	OID30642	no_MHC	UKB
rs68179743	14	75507657	ACYP1	ENSG00000119640	depression_Als_noukb_included	C	1610	rs188966721	unconditioned	3.40631e-11	0.22163	1.18998e-10	0.774251	0.00411868	24.1028	OID30642	no_MHC	UKB
rs68179743	14	75507657	ACYP1	ENSG00000119640	depression_Als_noukb_included	C	1610	rs45617140	unconditioned	6.85483e-05	0.222284	0.000239469	0.776534	0.000873572	9.58797	OID30642	no_MHC	UKB
rs68179743	14	75507657	ACYP1	ENSG00000119640	depression_Als_noukb_included	C	1745	rs7156328	unconditioned	5.05167e-83	0.222349	1.76504e-82	0.776877	0.000774718	189.495	OID30642	no_MHC	UKB
rs68179743	14	75507657	ACYP1	ENSG00000119640	depression_Als_ukb_included	C	2035	unconditioned	unconditioned	2.00254e-256	4.1169e-06	4.86417e-251	0.999996	3.26294e-08	588.767	OID30642	no_MHC	UKB
rs68179743	14	75507657	ACYP1	ENSG00000119640	depression_Als_ukb_included	C	1659	rs117218731	rs11621186*	3.85844e-13	0.900066	4.0139e-14	0.0936267	0.0063078	28.5833	OID30642	no_MHC	UKB
rs68179743	14	75507657	ACYP1	ENSG00000119640	depression_Als_ukb_included	C	1661	rs117218731	unconditioned	1.76493e-18	4.11691e-06	4.28701e-13	0.999996	6.33139e-08	40.8784	OID30642	no_MHC	UKB
rs68179743	14	75507657	ACYP1	ENSG00000119640	depression_Als_ukb_included	C	1660	rs188966721	rs11621186*	1.21284e-10	0.899053	1.26182e-11	0.0935287	0.00741849	22.8329	OID30642	no_MHC	UKB
rs68179743	14	75507657	ACYP1	ENSG00000119640	depression_Als_ukb_included	C	1662	rs188966721	unconditioned	5.55411e-16	4.11691e-06	1.34909e-10	0.999996	7.54624e-08	35.1268	OID30642	no_MHC	UKB
rs68179743	14	75507657	ACYP1	ENSG00000119640	depression_Als_ukb_included	C	1660	rs45617140	rs11621186*	0.000271185	0.879431	2.82267e-05	0.0915082	0.0287612	8.21271	OID30642	no_MHC	UKB
rs68179743	14	75507657	ACYP1	ENSG00000119640	depression_Als_ukb_included	C	1662	rs45617140	unconditioned	1.26909e-09	4.11563e-06	0.000308261	0.999685	2.18569e-06	20.485	OID30642	no_MHC	UKB
rs68179743	14	75507657	ACYP1	ENSG00000119640	depression_Als_ukb_included	C	1796	rs7156328	rs11621186*	2.01033e-82	0.891094	2.14572e-83	0.0950969	0.013809	188.114	OID30642	no_MHC	UKB
rs68179743	14	75507657	ACYP1	ENSG00000119640	depression_Als_ukb_included	C	1798	rs7156328	unconditioned	9.28787e-88	4.11691e-06	2.25602e-82	0.999996	8.11835e-09	200.399	OID30642	no_MHC	UKB
rs68179743	14	75507657	ACYP1	ENSG00000119640	depression_Als_ukb_included	C	1795	unconditioned	rs11621186*	5.18992e-93	5.54295e-94	0.890922	0.0951384	0.0139399	212.494	OID30642	no_MHC	UKB
rs68179743	14	75507657	ACYP1	ENSG00000119640	schizophrenia	C	2109	unconditioned	unconditioned	3.22606e-251	0.669599	1.49788e-251	0.31088	0.0195213	576.778	OID30642	no_MHC	UKB
rs68179743	14	75507657	ACYP1	ENSG00000119640	schizophrenia	C	1684	rs117218731	unconditioned	2.91276e-13	0.679583	1.29083e-13	0.301146	0.0192708	28.8645	OID30642	no_MHC	UKB
rs68179743	14	75507657	ACYP1	ENSG00000119640	schizophrenia	C	1685	rs188966721	unconditioned	8.95204e-11	0.663733	3.96769e-11	0.294135	0.0421312	23.1366	OID30642	no_MHC	UKB
rs68179743	14	75507657	ACYP1	ENSG00000119640	schizophrenia	C	1685	rs45617140	unconditioned	0.000211637	0.68627	9.37895e-05	0.304119	0.00930529	8.46064	OID30642	no_MHC	UKB
rs68179743	14	75507657	ACYP1	ENSG00000119640	schizophrenia	C	1818	rs7156328	unconditioned	1.58431e-82	0.690568	7.03008e-83	0.306423	0.00300889	188.352	OID30642	no_MHC	UKB
rs11244909	10	127944593	ADAM12	ENSG00000148848	adhd	C	2588	unconditioned	unconditioned	4.91647e-55	0.900284	5.06949e-56	0.0928236	0.00689214	125.05	OID30491	no_MHC	UKB
rs11244909	10	127944593	ADAM12	ENSG00000148848	adhd	C	2427	rs10794063	unconditioned	5.07887e-06	0.909069	4.81383e-07	0.0861581	0.00476775	12.1904	OID30491	no_MHC	UKB
rs11244909	10	127944593	ADAM12	ENSG00000148848	adhd	C	2474	rs10901514	unconditioned	1.55565e-41	0.888828	1.50837e-42	0.0861564	0.0250159	93.9641	OID30491	no_MHC	UKB
rs11244909	10	127944593	ADAM12	ENSG00000148848	adhd	C	2416	rs11244909	unconditioned	6.60365e-66	0.907125	6.25584e-67	0.0859277	0.00694773	150.083	OID30491	no_MHC	UKB
rs11244909	10	127944593	ADAM12	ENSG00000148848	adhd	C	2415	rs118139915	unconditioned	0.00109582	0.897544	0.000103811	0.0850109	0.0162451	6.81625	OID30491	no_MHC	UKB
rs11244909	10	127944593	ADAM12	ENSG00000148848	adhd	C	2417	rs7082031	unconditioned	5.71614e-45	0.909581	5.41492e-46	0.0861605	0.00425897	101.873	OID30491	no_MHC	UKB
rs11244909	10	127944593	ADAM12	ENSG00000148848	alzheimers	C	3751	unconditioned	unconditioned	5.2553e-55	0.96171	2.03428e-56	0.0372258	0.0010643	124.983	OID30491	no_MHC	UKB
rs11244909	10	127944593	ADAM12	ENSG00000148848	alzheimers	C	2612	rs10794063	unconditioned	5.31314e-06	0.970529	7.79328e-08	0.0142204	0.0152451	12.1453	OID30491	no_MHC	UKB
rs11244909	10	127944593	ADAM12	ENSG00000148848	alzheimers	C	2659	rs10901514	unconditioned	1.71992e-41	0.983739	2.52938e-43	0.0144655	0.00179521	93.8637	OID30491	no_MHC	UKB
rs11244909	10	127944593	ADAM12	ENSG00000148848	alzheimers	C	2600	rs11244909	unconditioned	7.16707e-66	0.984536	1.04642e-67	0.0143735	0.00109098	150.001	OID30491	no_MHC	UKB
rs11244909	10	127944593	ADAM12	ENSG00000148848	alzheimers	C	2599	rs118139915	unconditioned	0.00114246	0.982335	1.66802e-05	0.0143402	0.00216591	6.77457	OID30491	no_MHC	UKB
rs11244909	10	127944593	ADAM12	ENSG00000148848	alzheimers	C	2601	rs7082031	unconditioned	6.18339e-45	0.98401	9.02953e-47	0.0143678	0.00162196	101.794	OID30491	no_MHC	UKB
rs11244909	10	127944593	ADAM12	ENSG00000148848	alzheimers_noukb	C	3908	unconditioned	unconditioned	4.80982e-55	0.880552	6.23394e-56	0.114122	0.00532635	125.072	OID30491	no_MHC	UKB
rs11244909	10	127944593	ADAM12	ENSG00000148848	alzheimers_noukb	C	2622	rs10794063	unconditioned	5.12196e-06	0.935594	2.43998e-07	0.0445496	0.0198513	12.182	OID30491	no_MHC	UKB
rs11244909	10	127944593	ADAM12	ENSG00000148848	alzheimers_noukb	C	2668	rs10901514	unconditioned	1.66052e-41	0.949611	7.91607e-43	0.045265	0.00512422	93.8989	OID30491	no_MHC	UKB
rs11244909	10	127944593	ADAM12	ENSG00000148848	alzheimers_noukb	C	2610	rs11244909	unconditioned	6.91055e-66	0.949297	3.27376e-67	0.0449656	0.0057375	150.038	OID30491	no_MHC	UKB
rs11244909	10	127944593	ADAM12	ENSG00000148848	alzheimers_noukb	C	2609	rs118139915	unconditioned	0.00109375	0.94177	5.18183e-05	0.0446053	0.0124796	6.81814	OID30491	no_MHC	UKB
rs11244909	10	127944593	ADAM12	ENSG00000148848	alzheimers_noukb	C	2611	rs7082031	unconditioned	5.96505e-45	0.949259	2.8263e-46	0.0449711	0.00576969	101.83	OID30491	no_MHC	UKB
rs11244909	10	127944593	ADAM12	ENSG00000148848	anxiety_cc	C	2467	unconditioned	unconditioned	4.82494e-55	0.883389	5.27951e-56	0.0966416	0.0199697	125.068	OID30491	no_MHC	UKB
rs11244909	10	127944593	ADAM12	ENSG00000148848	anxiety_cc	C	2301	rs10794063	unconditioned	4.29118e-06	0.78372	4.39726e-07	0.0801732	0.136102	12.3589	OID30491	no_MHC	UKB
rs11244909	10	127944593	ADAM12	ENSG00000148848	anxiety_cc	C	2348	rs10901514	unconditioned	1.56989e-41	0.89786	1.57364e-42	0.089988	0.0121519	93.955	OID30491	no_MHC	UKB
rs11244909	10	127944593	ADAM12	ENSG00000148848	anxiety_cc	C	2289	rs11244909	unconditioned	6.4888e-66	0.891349	6.44619e-67	0.0885295	0.0201218	150.101	OID30491	no_MHC	UKB
rs11244909	10	127944593	ADAM12	ENSG00000148848	anxiety_cc	C	2288	rs118139915	unconditioned	0.000973709	0.838209	9.68347e-05	0.0832818	0.0774391	6.9344	OID30491	no_MHC	UKB
rs11244909	10	127944593	ADAM12	ENSG00000148848	anxiety_cc	C	2291	rs7082031	unconditioned	5.60775e-45	0.89824	5.57185e-46	0.0892363	0.012524	101.892	OID30491	no_MHC	UKB
rs11244909	10	127944593	ADAM12	ENSG00000148848	asd	C	2914	unconditioned	unconditioned	5.05318e-55	0.925131	3.7009e-56	0.0677486	0.00712056	125.022	OID30491	no_MHC	UKB
rs11244909	10	127944593	ADAM12	ENSG00000148848	asd	C	2559	rs10794063	unconditioned	5.04698e-06	0.921842	3.12116e-07	0.0569876	0.021165	12.1967	OID30491	no_MHC	UKB
rs11244909	10	127944593	ADAM12	ENSG00000148848	asd	C	2606	rs10901514	unconditioned	1.62803e-41	0.93115	1.01271e-42	0.0579109	0.0109396	93.9186	OID30491	no_MHC	UKB
rs11244909	10	127944593	ADAM12	ENSG00000148848	asd	C	2547	rs11244909	unconditioned	6.80828e-66	0.935242	4.19032e-67	0.0575546	0.00720298	150.052	OID30491	no_MHC	UKB
rs11244909	10	127944593	ADAM12	ENSG00000148848	asd	C	2546	rs118139915	unconditioned	0.0010897	0.929155	6.707e-05	0.0571761	0.0125124	6.82185	OID30491	no_MHC	UKB
rs11244909	10	127944593	ADAM12	ENSG00000148848	asd	C	2548	rs7082031	unconditioned	5.75337e-45	0.915549	3.54605e-46	0.0564011	0.0280502	101.867	OID30491	no_MHC	UKB
rs11244909	10	127944593	ADAM12	ENSG00000148848	bipolar	C	2907	unconditioned	unconditioned	3.77682e-55	0.691512	1.66616e-55	0.30506	0.00342747	125.313	OID30491	no_MHC	UKB
rs11244909	10	127944593	ADAM12	ENSG00000148848	bipolar	C	2517	rs10794063	unconditioned	3.90167e-06	0.698455	1.66526e-06	0.298102	0.00343784	12.4541	OID30491	no_MHC	UKB
rs11244909	10	127944593	ADAM12	ENSG00000148848	bipolar	C	2564	rs10901514	unconditioned	1.21364e-41	0.693461	5.18981e-42	0.296531	0.0100088	94.2124	OID30491	no_MHC	UKB
rs11244909	10	127944593	ADAM12	ENSG00000148848	bipolar	C	2506	rs11244909	unconditioned	5.08463e-66	0.698469	2.16988e-66	0.298071	0.00345975	150.344	OID30491	no_MHC	UKB
rs11244909	10	127944593	ADAM12	ENSG00000148848	bipolar	C	2505	rs118139915	unconditioned	0.000839952	0.688069	0.000358456	0.293622	0.0171104	7.08217	OID30491	no_MHC	UKB
rs11244909	10	127944593	ADAM12	ENSG00000148848	bipolar	C	2507	rs7082031	unconditioned	4.23738e-45	0.674312	1.80893e-45	0.287825	0.0378628	102.172	OID30491	no_MHC	UKB
rs11244909	10	127944593	ADAM12	ENSG00000148848	bipolar_noukb	C	2910	unconditioned	unconditioned	4.01241e-55	0.734648	1.42958e-55	0.261743	0.00360953	125.253	OID30491	no_MHC	UKB
rs11244909	10	127944593	ADAM12	ENSG00000148848	bipolar_noukb	C	2513	rs10794063	unconditioned	4.14911e-06	0.742749	1.41664e-06	0.253595	0.00365008	12.3926	OID30491	no_MHC	UKB
rs11244909	10	127944593	ADAM12	ENSG00000148848	bipolar_noukb	C	2560	rs10901514	unconditioned	1.29021e-41	0.737211	4.41536e-42	0.252279	0.0105104	94.1512	OID30491	no_MHC	UKB
rs11244909	10	127944593	ADAM12	ENSG00000148848	bipolar_noukb	C	2502	rs11244909	unconditioned	5.40723e-66	0.742784	1.84592e-66	0.253568	0.00364735	150.283	OID30491	no_MHC	UKB
rs11244909	10	127944593	ADAM12	ENSG00000148848	bipolar_noukb	C	2501	rs118139915	unconditioned	0.000891343	0.730166	0.000304292	0.249249	0.0193891	7.02278	OID30491	no_MHC	UKB
rs11244909	10	127944593	ADAM12	ENSG00000148848	bipolar_noukb	C	2503	rs7082031	unconditioned	4.51496e-45	0.718484	1.54191e-45	0.245334	0.0361823	102.109	OID30491	no_MHC	UKB
rs11244909	10	127944593	ADAM12	ENSG00000148848	depression_Als_noukb_included	C	2777	unconditioned	unconditioned	5.32986e-55	0.975909	1.20118e-56	0.0219918	0.00209914	124.969	OID30491	no_MHC	UKB
rs11244909	10	127944593	ADAM12	ENSG00000148848	depression_Als_noukb_included	C	2479	rs10794063	unconditioned	5.46622e-06	0.977898	1.02243e-07	0.0182874	0.00380867	12.1169	OID30491	no_MHC	UKB
rs11244909	10	127944593	ADAM12	ENSG00000148848	depression_Als_noukb_included	C	2526	rs10901514	unconditioned	1.70792e-41	0.975896	3.25413e-43	0.0185884	0.00551527	93.8707	OID30491	no_MHC	UKB
rs11244909	10	127944593	ADAM12	ENSG00000148848	depression_Als_noukb_included	C	2468	rs11244909	unconditioned	7.13119e-66	0.979604	1.33145e-67	0.0182879	0.00210775	150.006	OID30491	no_MHC	UKB
rs11244909	10	127944593	ADAM12	ENSG00000148848	depression_Als_noukb_included	C	2467	rs118139915	unconditioned	0.00119156	0.97609	2.22487e-05	0.018221	0.00447488	6.73249	OID30491	no_MHC	UKB
rs11244909	10	127944593	ADAM12	ENSG00000148848	depression_Als_noukb_included	C	2469	rs7082031	unconditioned	6.12633e-45	0.974915	1.14485e-46	0.0182117	0.00687307	101.804	OID30491	no_MHC	UKB
rs11244909	10	127944593	ADAM12	ENSG00000148848	depression_Als_ukb_included	C	2888	unconditioned	unconditioned	3.0353e-55	0.555792	2.42062e-55	0.443238	0.000970225	125.532	OID30491	no_MHC	UKB
rs11244909	10	127944593	ADAM12	ENSG00000148848	depression_Als_ukb_included	C	2505	rs10794063	unconditioned	7.45862e-06	0.56405	5.73552e-06	0.433741	0.00219528	11.8061	OID30491	no_MHC	UKB
rs11244909	10	127944593	ADAM12	ENSG00000148848	depression_Als_ukb_included	C	2553	rs10901514	unconditioned	9.83879e-42	0.56218	7.57335e-42	0.432729	0.00509107	94.4222	OID30491	no_MHC	UKB
rs11244909	10	127944593	ADAM12	ENSG00000148848	depression_Als_ukb_included	C	2495	rs11244909	unconditioned	4.11124e-66	0.564756	3.16127e-66	0.434259	0.00098468	150.557	OID30491	no_MHC	UKB
rs11244909	10	127944593	ADAM12	ENSG00000148848	depression_Als_ukb_included	C	2494	rs118139915	unconditioned	0.00068612	0.562044	0.000527585	0.432173	0.00456986	7.28446	OID30491	no_MHC	UKB
rs11244909	10	127944593	ADAM12	ENSG00000148848	depression_Als_ukb_included	C	2496	rs7082031	unconditioned	3.40165e-45	0.54132	2.61638e-45	0.416313	0.0423672	102.392	OID30491	no_MHC	UKB
rs11244909	10	127944593	ADAM12	ENSG00000148848	schizophrenia	C	2920	unconditioned	unconditioned	4.84628e-55	0.887324	5.92369e-56	0.108455	0.00422087	125.064	OID30491	no_MHC	UKB
rs11244909	10	127944593	ADAM12	ENSG00000148848	schizophrenia	C	2516	rs10794063	unconditioned	5.04723e-06	0.9024	5.16438e-07	0.0923293	0.00526506	12.1967	OID30491	no_MHC	UKB
rs11244909	10	127944593	ADAM12	ENSG00000148848	schizophrenia	C	2563	rs10901514	unconditioned	1.57552e-41	0.900239	1.62008e-42	0.0925626	0.00719879	93.9514	OID30491	no_MHC	UKB
rs11244909	10	127944593	ADAM12	ENSG00000148848	schizophrenia	C	2505	rs11244909	unconditioned	6.5759e-66	0.903324	6.72475e-67	0.0923728	0.00430302	150.087	OID30491	no_MHC	UKB
rs11244909	10	127944593	ADAM12	ENSG00000148848	schizophrenia	C	2504	rs118139915	unconditioned	0.00105028	0.860364	0.000107505	0.0880152	0.0504633	6.8587	OID30491	no_MHC	UKB
rs11244909	10	127944593	ADAM12	ENSG00000148848	schizophrenia	C	2506	rs7082031	unconditioned	5.67057e-45	0.902383	5.79936e-46	0.0922826	0.00533443	101.881	OID30491	no_MHC	UKB
rs7082031	10	128038717	ADAM12	ENSG00000148848	adhd	C	2684	unconditioned	unconditioned	4.90227e-55	0.897693	5.21204e-56	0.095435	0.0068723	125.052	OID30491	no_MHC	UKB
rs7082031	10	128038717	ADAM12	ENSG00000148848	adhd	C	2520	rs10794063	unconditioned	5.06516e-06	0.906542	4.95612e-07	0.088698	0.0047545	12.1931	OID30491	no_MHC	UKB
rs7082031	10	128038717	ADAM12	ENSG00000148848	adhd	C	2567	rs10901514	unconditioned	1.5515e-41	0.886412	1.55191e-42	0.0886399	0.024948	93.9668	OID30491	no_MHC	UKB
rs7082031	10	128038717	ADAM12	ENSG00000148848	adhd	C	2509	rs11244909	unconditioned	6.5855e-66	0.904609	6.44054e-67	0.0884628	0.00692847	150.086	OID30491	no_MHC	UKB
rs7082031	10	128038717	ADAM12	ENSG00000148848	adhd	C	2508	rs118139915	unconditioned	0.00111039	0.895324	0.000108595	0.0875458	0.0159112	6.80304	OID30491	no_MHC	UKB
rs7082031	10	128038717	ADAM12	ENSG00000148848	adhd	C	2510	rs7082031	unconditioned	5.7005e-45	0.907051	5.57487e-46	0.0887018	0.00424713	101.876	OID30491	no_MHC	UKB
rs7082031	10	128038717	ADAM12	ENSG00000148848	alzheimers	C	3884	unconditioned	unconditioned	5.244e-55	0.959624	2.14845e-56	0.0393144	0.001062	124.985	OID30491	no_MHC	UKB
rs7082031	10	128038717	ADAM12	ENSG00000148848	alzheimers	C	2736	rs10794063	unconditioned	5.30866e-06	0.969472	8.38299e-08	0.0152939	0.0152286	12.1462	OID30491	no_MHC	UKB
rs7082031	10	128038717	ADAM12	ENSG00000148848	alzheimers	C	2783	rs10901514	unconditioned	1.71824e-41	0.982654	2.7199e-43	0.0155532	0.00179323	93.8647	OID30491	no_MHC	UKB
rs7082031	10	128038717	ADAM12	ENSG00000148848	alzheimers	C	2724	rs11244909	unconditioned	7.15944e-66	0.983448	1.12572e-67	0.0154622	0.00108977	150.002	OID30491	no_MHC	UKB
rs7082031	10	128038717	ADAM12	ENSG00000148848	alzheimers	C	2723	rs118139915	unconditioned	0.00120672	0.981445	1.89739e-05	0.0154298	0.00189916	6.71985	OID30491	no_MHC	UKB
rs7082031	10	128038717	ADAM12	ENSG00000148848	alzheimers	C	2725	rs7082031	unconditioned	6.17729e-45	0.982924	9.71446e-47	0.0154559	0.00162017	101.795	OID30491	no_MHC	UKB
rs7082031	10	128038717	ADAM12	ENSG00000148848	alzheimers_noukb	C	4060	unconditioned	unconditioned	4.79578e-55	0.877967	6.3761e-56	0.116722	0.00531071	125.074	OID30491	no_MHC	UKB
rs7082031	10	128038717	ADAM12	ENSG00000148848	alzheimers_noukb	C	2745	rs10794063	unconditioned	5.11505e-06	0.934107	2.52368e-07	0.0460675	0.0198197	12.1833	OID30491	no_MHC	UKB
rs7082031	10	128038717	ADAM12	ENSG00000148848	alzheimers_noukb	C	2791	rs10901514	unconditioned	1.65804e-41	0.94808	8.18627e-43	0.0468045	0.00511595	93.9004	OID30491	no_MHC	UKB
rs7082031	10	128038717	ADAM12	ENSG00000148848	alzheimers_noukb	C	2733	rs11244909	unconditioned	6.89968e-66	0.947767	3.38596e-67	0.0465051	0.00572825	150.039	OID30491	no_MHC	UKB
rs7082031	10	128038717	ADAM12	ENSG00000148848	alzheimers_noukb	C	2732	rs118139915	unconditioned	0.00115427	0.940176	5.66484e-05	0.0461289	0.0124847	6.76429	OID30491	no_MHC	UKB
rs7082031	10	128038717	ADAM12	ENSG00000148848	alzheimers_noukb	C	2734	rs7082031	unconditioned	5.95612e-45	0.947729	2.92337e-46	0.0465105	0.00576039	101.832	OID30491	no_MHC	UKB
rs7082031	10	128038717	ADAM12	ENSG00000148848	anxiety_cc	C	2603	unconditioned	unconditioned	4.66062e-55	0.853287	6.96091e-56	0.127424	0.0192893	125.103	OID30491	no_MHC	UKB
rs7082031	10	128038717	ADAM12	ENSG00000148848	anxiety_cc	C	2426	rs10794063	unconditioned	4.16332e-06	0.760191	5.91045e-07	0.107788	0.132016	12.3892	OID30491	no_MHC	UKB
rs7082031	10	128038717	ADAM12	ENSG00000148848	anxiety_cc	C	2473	rs10901514	unconditioned	1.51631e-41	0.867113	2.11876e-42	0.121151	0.0117358	93.9897	OID30491	no_MHC	UKB
rs7082031	10	128038717	ADAM12	ENSG00000148848	anxiety_cc	C	2414	rs11244909	unconditioned	6.26839e-66	0.861039	8.7028e-67	0.119524	0.0194376	150.135	OID30491	no_MHC	UKB
rs7082031	10	128038717	ADAM12	ENSG00000148848	anxiety_cc	C	2413	rs118139915	unconditioned	0.000993945	0.8094	0.000138101	0.112383	0.0770859	6.91383	OID30491	no_MHC	UKB
rs7082031	10	128038717	ADAM12	ENSG00000148848	anxiety_cc	C	2416	rs7082031	unconditioned	5.41624e-45	0.867467	7.52058e-46	0.120438	0.012095	101.927	OID30491	no_MHC	UKB
rs7082031	10	128038717	ADAM12	ENSG00000148848	asd	C	3047	unconditioned	unconditioned	5.04328e-55	0.923311	3.80107e-56	0.069582	0.00710655	125.024	OID30491	no_MHC	UKB
rs7082031	10	128038717	ADAM12	ENSG00000148848	asd	C	2681	rs10794063	unconditioned	5.0524e-06	0.922594	3.07986e-07	0.0562187	0.0211823	12.1956	OID30491	no_MHC	UKB
rs7082031	10	128038717	ADAM12	ENSG00000148848	asd	C	2728	rs10901514	unconditioned	1.62959e-41	0.931916	9.99276e-43	0.057135	0.0109486	93.9177	OID30491	no_MHC	UKB
rs7082031	10	128038717	ADAM12	ENSG00000148848	asd	C	2669	rs11244909	unconditioned	6.81419e-66	0.936016	4.13374e-67	0.056775	0.00720893	150.052	OID30491	no_MHC	UKB
rs7082031	10	128038717	ADAM12	ENSG00000148848	asd	C	2668	rs118139915	unconditioned	0.00115351	0.929894	6.99783e-05	0.0563999	0.0124825	6.76494	OID30491	no_MHC	UKB
rs7082031	10	128038717	ADAM12	ENSG00000148848	asd	C	2670	rs7082031	unconditioned	5.75874e-45	0.91629	3.49846e-46	0.055637	0.0280729	101.866	OID30491	no_MHC	UKB
rs7082031	10	128038717	ADAM12	ENSG00000148848	bipolar	C	3042	unconditioned	unconditioned	4.18538e-55	0.766311	1.25562e-55	0.229891	0.00379821	125.211	OID30491	no_MHC	UKB
rs7082031	10	128038717	ADAM12	ENSG00000148848	bipolar	C	2640	rs10794063	unconditioned	4.36292e-06	0.780949	1.20228e-06	0.215201	0.00384388	12.3424	OID30491	no_MHC	UKB
rs7082031	10	128038717	ADAM12	ENSG00000148848	bipolar	C	2687	rs10901514	unconditioned	1.35591e-41	0.77471	3.74755e-42	0.214108	0.0111815	94.1015	OID30491	no_MHC	UKB
rs7082031	10	128038717	ADAM12	ENSG00000148848	bipolar	C	2629	rs11244909	unconditioned	5.68534e-66	0.780967	1.5664e-66	0.215165	0.00386839	150.233	OID30491	no_MHC	UKB
rs7082031	10	128038717	ADAM12	ENSG00000148848	bipolar	C	2628	rs118139915	unconditioned	0.000952364	0.768004	0.000262396	0.211582	0.0191995	6.95656	OID30491	no_MHC	UKB
rs7082031	10	128038717	ADAM12	ENSG00000148848	bipolar	C	2630	rs7082031	unconditioned	4.71884e-45	0.750889	1.3008e-45	0.206949	0.0421626	102.065	OID30491	no_MHC	UKB
rs7082031	10	128038717	ADAM12	ENSG00000148848	bipolar_noukb	C	3044	unconditioned	unconditioned	4.37007e-55	0.800125	1.07022e-55	0.195944	0.00393123	125.167	OID30491	no_MHC	UKB
rs7082031	10	128038717	ADAM12	ENSG00000148848	bipolar_noukb	C	2636	rs10794063	unconditioned	4.54437e-06	0.813426	1.01999e-06	0.182571	0.0039974	12.3016	OID30491	no_MHC	UKB
rs7082031	10	128038717	ADAM12	ENSG00000148848	bipolar_noukb	C	2683	rs10901514	unconditioned	1.41205e-41	0.806788	3.18052e-42	0.18171	0.0115023	94.0609	OID30491	no_MHC	UKB
rs7082031	10	128038717	ADAM12	ENSG00000148848	bipolar_noukb	C	2625	rs11244909	unconditioned	5.92194e-66	0.813468	1.32888e-66	0.182538	0.00399443	150.192	OID30491	no_MHC	UKB
rs7082031	10	128038717	ADAM12	ENSG00000148848	bipolar_noukb	C	2624	rs118139915	unconditioned	0.000990001	0.798353	0.000222162	0.179133	0.0213017	6.9178	OID30491	no_MHC	UKB
rs7082031	10	128038717	ADAM12	ENSG00000148848	bipolar_noukb	C	2626	rs7082031	unconditioned	4.92952e-45	0.784413	1.10683e-45	0.176085	0.0395025	102.021	OID30491	no_MHC	UKB
rs7082031	10	128038717	ADAM12	ENSG00000148848	depression_Als_noukb_included	C	2927	unconditioned	unconditioned	5.3237e-55	0.974768	1.26363e-56	0.023135	0.00209669	124.97	OID30491	no_MHC	UKB
rs7082031	10	128038717	ADAM12	ENSG00000148848	depression_Als_noukb_included	C	2604	rs10794063	unconditioned	5.46398e-06	0.977402	1.05038e-07	0.0187855	0.00380673	12.1173	OID30491	no_MHC	UKB
rs7082031	10	128038717	ADAM12	ENSG00000148848	depression_Als_noukb_included	C	2651	rs10901514	unconditioned	1.70715e-41	0.975402	3.34129e-43	0.0190854	0.00551248	93.8712	OID30491	no_MHC	UKB
rs7082031	10	128038717	ADAM12	ENSG00000148848	depression_Als_noukb_included	C	2593	rs11244909	unconditioned	7.12775e-66	0.979106	1.36782e-67	0.0187869	0.00210668	150.007	OID30491	no_MHC	UKB
rs7082031	10	128038717	ADAM12	ENSG00000148848	depression_Als_noukb_included	C	2592	rs118139915	unconditioned	0.00120986	0.975646	2.32185e-05	0.0187193	0.00440184	6.71725	OID30491	no_MHC	UKB
rs7082031	10	128038717	ADAM12	ENSG00000148848	depression_Als_noukb_included	C	2594	rs7082031	unconditioned	6.12354e-45	0.974422	1.17612e-46	0.0187084	0.00686959	101.804	OID30491	no_MHC	UKB
rs7082031	10	128038717	ADAM12	ENSG00000148848	depression_Als_ukb_included	C	3023	unconditioned	unconditioned	3.0362e-55	0.555957	2.41972e-55	0.443073	0.000970512	125.532	OID30491	no_MHC	UKB
rs7082031	10	128038717	ADAM12	ENSG00000148848	depression_Als_ukb_included	C	2627	rs10794063	unconditioned	7.4634e-06	0.564356	5.73205e-06	0.433435	0.00219647	11.8055	OID30491	no_MHC	UKB
rs7082031	10	128038717	ADAM12	ENSG00000148848	depression_Als_ukb_included	C	2675	rs10901514	unconditioned	9.84465e-42	0.562483	7.56842e-42	0.432423	0.00509382	94.4216	OID30491	no_MHC	UKB
rs7082031	10	128038717	ADAM12	ENSG00000148848	depression_Als_ukb_included	C	2617	rs11244909	unconditioned	4.11358e-66	0.565062	3.15913e-66	0.433953	0.000985214	150.556	OID30491	no_MHC	UKB
rs7082031	10	128038717	ADAM12	ENSG00000148848	depression_Als_ukb_included	C	2616	rs118139915	unconditioned	0.000697425	0.562405	0.000535609	0.431912	0.00444978	7.26812	OID30491	no_MHC	UKB
rs7082031	10	128038717	ADAM12	ENSG00000148848	depression_Als_ukb_included	C	2618	rs7082031	unconditioned	3.4036e-45	0.541601	2.61461e-45	0.41601	0.0423892	102.391	OID30491	no_MHC	UKB
rs7082031	10	128038717	ADAM12	ENSG00000148848	schizophrenia	C	3061	unconditioned	unconditioned	5.03668e-55	0.922176	4.01119e-56	0.0734372	0.00438665	125.025	OID30491	no_MHC	UKB
rs7082031	10	128038717	ADAM12	ENSG00000148848	schizophrenia	C	2639	rs10794063	unconditioned	5.24772e-06	0.938154	3.15329e-07	0.056367	0.00547366	12.1577	OID30491	no_MHC	UKB
rs7082031	10	128038717	ADAM12	ENSG00000148848	schizophrenia	C	2686	rs10901514	unconditioned	1.63788e-41	0.935818	9.92484e-43	0.0566991	0.0074833	93.9126	OID30491	no_MHC	UKB
rs7082031	10	128038717	ADAM12	ENSG00000148848	schizophrenia	C	2628	rs11244909	unconditioned	6.8369e-66	0.939152	4.10427e-67	0.0563739	0.00447368	150.048	OID30491	no_MHC	UKB
rs7082031	10	128038717	ADAM12	ENSG00000148848	schizophrenia	C	2627	rs118139915	unconditioned	0.0011072	0.892868	6.6572e-05	0.0536325	0.0523258	6.80592	OID30491	no_MHC	UKB
rs7082031	10	128038717	ADAM12	ENSG00000148848	schizophrenia	C	2629	rs7082031	unconditioned	5.89554e-45	0.938135	3.53962e-46	0.0563191	0.00554578	101.842	OID30491	no_MHC	UKB
rs7895449	10	127656949	ADAM12	ENSG00000148848	adhd	C	2306	unconditioned	unconditioned	5.13525e-55	0.940306	2.86728e-56	0.052495	0.00719853	125.006	OID30491	no_MHC	UKB
rs7895449	10	127656949	ADAM12	ENSG00000148848	adhd	C	2162	rs10794063	unconditioned	5.29499e-06	0.947487	2.65693e-07	0.0475381	0.00496924	12.1487	OID30491	no_MHC	UKB
rs7895449	10	127656949	ADAM12	ENSG00000148848	adhd	C	2209	rs10901514	unconditioned	1.61691e-41	0.92552	8.46572e-43	0.0484317	0.0260486	93.9255	OID30491	no_MHC	UKB
rs7895449	10	127656949	ADAM12	ENSG00000148848	adhd	C	2151	rs11244909	unconditioned	6.86294e-66	0.945375	3.44036e-67	0.047384	0.0072407	150.044	OID30491	no_MHC	UKB
rs7895449	10	127656949	ADAM12	ENSG00000148848	adhd	C	2150	rs118139915	unconditioned	0.00114188	0.935021	5.72421e-05	0.0468554	0.0169241	6.77508	OID30491	no_MHC	UKB
rs7895449	10	127656949	ADAM12	ENSG00000148848	adhd	C	2152	rs7082031	unconditioned	5.95008e-45	0.948043	2.98259e-46	0.0475179	0.00443907	101.833	OID30491	no_MHC	UKB
rs7895449	10	127656949	ADAM12	ENSG00000148848	alzheimers	C	3454	unconditioned	unconditioned	5.23364e-55	0.957701	2.25371e-56	0.0412395	0.00105987	124.987	OID30491	no_MHC	UKB
rs7895449	10	127656949	ADAM12	ENSG00000148848	alzheimers	C	2345	rs10794063	unconditioned	5.28693e-06	0.96542	1.0638e-07	0.0194104	0.0151645	12.1503	OID30491	no_MHC	UKB
rs7895449	10	127656949	ADAM12	ENSG00000148848	alzheimers	C	2392	rs10901514	unconditioned	1.70766e-41	0.97849	3.44261e-43	0.0197244	0.00178563	93.8709	OID30491	no_MHC	UKB
rs7895449	10	127656949	ADAM12	ENSG00000148848	alzheimers	C	2333	rs11244909	unconditioned	7.10896e-66	0.979278	1.42561e-67	0.0196371	0.00108515	150.009	OID30491	no_MHC	UKB
rs7895449	10	127656949	ADAM12	ENSG00000148848	alzheimers	C	2332	rs118139915	unconditioned	0.00113672	0.977094	2.27954e-05	0.0195922	0.00215441	6.77961	OID30491	no_MHC	UKB
rs7895449	10	127656949	ADAM12	ENSG00000148848	alzheimers	C	2334	rs7082031	unconditioned	6.14249e-45	0.978758	1.23196e-46	0.0196287	0.0016133	101.801	OID30491	no_MHC	UKB
rs7895449	10	127656949	ADAM12	ENSG00000148848	alzheimers_noukb	C	3583	unconditioned	unconditioned	4.88797e-55	0.894844	5.44862e-56	0.0997429	0.0054128	125.055	OID30491	no_MHC	UKB
rs7895449	10	127656949	ADAM12	ENSG00000148848	alzheimers_noukb	C	2355	rs10794063	unconditioned	5.15488e-06	0.941285	2.12252e-07	0.0387373	0.0199721	12.1756	OID30491	no_MHC	UKB
rs7895449	10	127656949	ADAM12	ENSG00000148848	alzheimers_noukb	C	2401	rs10901514	unconditioned	1.66777e-41	0.955475	6.8728e-43	0.0393695	0.00515586	93.8945	OID30491	no_MHC	UKB
rs7895449	10	127656949	ADAM12	ENSG00000148848	alzheimers_noukb	C	2343	rs11244909	unconditioned	6.93388e-66	0.955157	2.83669e-67	0.0390703	0.00577292	150.034	OID30491	no_MHC	UKB
rs7895449	10	127656949	ADAM12	ENSG00000148848	alzheimers_noukb	C	2342	rs118139915	unconditioned	0.00110081	0.947542	4.50383e-05	0.0387551	0.0125568	6.81171	OID30491	no_MHC	UKB
rs7895449	10	127656949	ADAM12	ENSG00000148848	alzheimers_noukb	C	2344	rs7082031	unconditioned	5.9942e-45	0.955119	2.45273e-46	0.0390761	0.00580531	101.826	OID30491	no_MHC	UKB
rs7895449	10	127656949	ADAM12	ENSG00000148848	anxiety_cc	C	2191	unconditioned	unconditioned	4.82916e-55	0.884142	5.23758e-56	0.0958717	0.0199867	125.068	OID30491	no_MHC	UKB
rs7895449	10	127656949	ADAM12	ENSG00000148848	anxiety_cc	C	2030	rs10794063	unconditioned	4.29738e-06	0.784566	4.34432e-07	0.0791774	0.136252	12.3575	OID30491	no_MHC	UKB
rs7895449	10	127656949	ADAM12	ENSG00000148848	anxiety_cc	C	2077	rs10901514	unconditioned	1.56903e-41	0.898974	1.55113e-42	0.0888594	0.012167	93.9555	OID30491	no_MHC	UKB
rs7895449	10	127656949	ADAM12	ENSG00000148848	anxiety_cc	C	2018	rs11244909	unconditioned	6.47874e-66	0.892446	6.34682e-67	0.0874073	0.0201466	150.102	OID30491	no_MHC	UKB
rs7895449	10	127656949	ADAM12	ENSG00000148848	anxiety_cc	C	2017	rs118139915	unconditioned	0.00097516	0.839172	9.56337e-05	0.0822198	0.0775379	6.93291	OID30491	no_MHC	UKB
rs7895449	10	127656949	ADAM12	ENSG00000148848	anxiety_cc	C	2020	rs7082031	unconditioned	5.60758e-45	0.899354	5.49431e-46	0.0881063	0.0125395	101.892	OID30491	no_MHC	UKB
rs7895449	10	127656949	ADAM12	ENSG00000148848	asd	C	2635	unconditioned	unconditioned	4.60811e-55	0.843588	8.18972e-56	0.149919	0.00649293	125.114	OID30491	no_MHC	UKB
rs7895449	10	127656949	ADAM12	ENSG00000148848	asd	C	2295	rs10794063	unconditioned	4.61853e-06	0.843275	7.52406e-07	0.137359	0.0193612	12.2854	OID30491	no_MHC	UKB
rs7895449	10	127656949	ADAM12	ENSG00000148848	asd	C	2342	rs10901514	unconditioned	1.48534e-41	0.851057	2.42515e-42	0.138944	0.00999865	94.0103	OID30491	no_MHC	UKB
rs7895449	10	127656949	ADAM12	ENSG00000148848	asd	C	2283	rs11244909	unconditioned	6.20303e-66	0.854475	1.00871e-66	0.138944	0.00658093	150.146	OID30491	no_MHC	UKB
rs7895449	10	127656949	ADAM12	ENSG00000148848	asd	C	2282	rs118139915	unconditioned	0.000996387	0.849303	0.00016203	0.1381	0.0114387	6.91138	OID30491	no_MHC	UKB
rs7895449	10	127656949	ADAM12	ENSG00000148848	asd	C	2284	rs7082031	unconditioned	5.25941e-45	0.838006	8.55719e-46	0.13632	0.0256744	101.956	OID30491	no_MHC	UKB
rs7895449	10	127656949	ADAM12	ENSG00000148848	bipolar	C	2618	unconditioned	unconditioned	3.04766e-55	0.557998	2.39903e-55	0.439237	0.00276571	125.528	OID30491	no_MHC	UKB
rs7895449	10	127656949	ADAM12	ENSG00000148848	bipolar	C	2252	rs10794063	unconditioned	3.14505e-06	0.562888	2.4268e-06	0.434336	0.00277069	12.6697	OID30491	no_MHC	UKB
rs7895449	10	127656949	ADAM12	ENSG00000148848	bipolar	C	2299	rs10901514	unconditioned	9.77618e-42	0.55964	7.55155e-42	0.432283	0.00807734	94.4286	OID30491	no_MHC	UKB
rs7895449	10	127656949	ADAM12	ENSG00000148848	bipolar	C	2241	rs11244909	unconditioned	4.08627e-66	0.562898	3.15286e-66	0.434314	0.00278822	150.563	OID30491	no_MHC	UKB
rs7895449	10	127656949	ADAM12	ENSG00000148848	bipolar	C	2240	rs118139915	unconditioned	0.000678858	0.55599	0.000523792	0.428975	0.0138323	7.2951	OID30491	no_MHC	UKB
rs7895449	10	127656949	ADAM12	ENSG00000148848	bipolar	C	2242	rs7082031	unconditioned	3.43341e-45	0.547102	2.64962e-45	0.422178	0.0307199	102.383	OID30491	no_MHC	UKB
rs7895449	10	127656949	ADAM12	ENSG00000148848	bipolar_noukb	C	2616	unconditioned	unconditioned	3.2231e-55	0.590126	2.2228e-55	0.406975	0.00289945	125.472	OID30491	no_MHC	UKB
rs7895449	10	127656949	ADAM12	ENSG00000148848	bipolar_noukb	C	2248	rs10794063	unconditioned	3.32779e-06	0.595593	2.24319e-06	0.401474	0.00292715	12.6132	OID30491	no_MHC	UKB
rs7895449	10	127656949	ADAM12	ENSG00000148848	bipolar_noukb	C	2295	rs10901514	unconditioned	1.03419e-41	0.592027	6.97945e-42	0.399532	0.00844052	94.3724	OID30491	no_MHC	UKB
rs7895449	10	127656949	ADAM12	ENSG00000148848	bipolar_noukb	C	2237	rs11244909	unconditioned	4.32379e-66	0.595617	2.91435e-66	0.401459	0.0029247	150.506	OID30491	no_MHC	UKB
rs7895449	10	127656949	ADAM12	ENSG00000148848	bipolar_noukb	C	2236	rs118139915	unconditioned	0.000717126	0.587331	0.000483367	0.395865	0.0156037	7.24026	OID30491	no_MHC	UKB
rs7895449	10	127656949	ADAM12	ENSG00000148848	bipolar_noukb	C	2238	rs7082031	unconditioned	3.63917e-45	0.579889	2.45337e-45	0.390908	0.0292028	102.325	OID30491	no_MHC	UKB
rs7895449	10	127656949	ADAM12	ENSG00000148848	depression_Als_noukb_included	C	2496	unconditioned	unconditioned	5.33843e-55	0.977436	1.11765e-56	0.0204615	0.00210243	124.967	OID30491	no_MHC	UKB
rs7895449	10	127656949	ADAM12	ENSG00000148848	depression_Als_noukb_included	C	2222	rs10794063	unconditioned	5.47631e-06	0.979489	9.33388e-08	0.0166907	0.00381483	12.1151	OID30491	no_MHC	UKB
rs7895449	10	127656949	ADAM12	ENSG00000148848	depression_Als_noukb_included	C	2269	rs10901514	unconditioned	1.70752e-41	0.97748	2.96983e-43	0.0169955	0.00552422	93.8709	OID30491	no_MHC	UKB
rs7895449	10	127656949	ADAM12	ENSG00000148848	depression_Als_noukb_included	C	2211	rs11244909	unconditioned	7.12287e-66	0.9812	1.21162e-67	0.0166884	0.00211119	150.007	OID30491	no_MHC	UKB
rs7895449	10	127656949	ADAM12	ENSG00000148848	depression_Als_noukb_included	C	2210	rs118139915	unconditioned	0.00119375	0.977676	2.03073e-05	0.0166272	0.00448244	6.73066	OID30491	no_MHC	UKB
rs7895449	10	127656949	ADAM12	ENSG00000148848	depression_Als_noukb_included	C	2212	rs7082031	unconditioned	6.12809e-45	0.976496	1.04342e-46	0.0166197	0.00688422	101.803	OID30491	no_MHC	UKB
rs7895449	10	127656949	ADAM12	ENSG00000148848	depression_Als_ukb_included	C	2583	unconditioned	unconditioned	3.04043e-55	0.556698	2.41581e-55	0.44233	0.000971807	125.53	OID30491	no_MHC	UKB
rs7895449	10	127656949	ADAM12	ENSG00000148848	depression_Als_ukb_included	C	2239	rs10794063	unconditioned	7.47127e-06	0.564914	5.72501e-06	0.432874	0.00219865	11.8044	OID30491	no_MHC	UKB
rs7895449	10	127656949	ADAM12	ENSG00000148848	depression_Als_ukb_included	C	2287	rs10901514	unconditioned	9.8355e-42	0.563037	7.54416e-42	0.431864	0.00509882	94.4226	OID30491	no_MHC	UKB
rs7895449	10	127656949	ADAM12	ENSG00000148848	depression_Als_ukb_included	C	2229	rs11244909	unconditioned	4.10604e-66	0.565622	3.14615e-66	0.433392	0.00098619	150.558	OID30491	no_MHC	UKB
rs7895449	10	127656949	ADAM12	ENSG00000148848	depression_Als_ukb_included	C	2228	rs118139915	unconditioned	0.000687309	0.562902	0.000526636	0.431307	0.00457703	7.28273	OID30491	no_MHC	UKB
rs7895449	10	127656949	ADAM12	ENSG00000148848	depression_Als_ukb_included	C	2230	rs7082031	unconditioned	3.4021e-45	0.542115	2.6075e-45	0.415456	0.0424295	102.392	OID30491	no_MHC	UKB
rs7895449	10	127656949	ADAM12	ENSG00000148848	schizophrenia	C	2626	unconditioned	unconditioned	4.73555e-55	0.867034	7.03727e-56	0.128842	0.00412435	125.087	OID30491	no_MHC	UKB
rs7895449	10	127656949	ADAM12	ENSG00000148848	schizophrenia	C	2248	rs10794063	unconditioned	4.92787e-06	0.88088	6.37633e-07	0.113975	0.0051395	12.2206	OID30491	no_MHC	UKB
rs7895449	10	127656949	ADAM12	ENSG00000148848	schizophrenia	C	2295	rs10901514	unconditioned	1.53517e-41	0.878821	1.99419e-42	0.114152	0.00702752	93.9773	OID30491	no_MHC	UKB
rs7895449	10	127656949	ADAM12	ENSG00000148848	schizophrenia	C	2237	rs11244909	unconditioned	6.401e-66	0.881761	8.27877e-67	0.114039	0.0042003	150.114	OID30491	no_MHC	UKB
rs7895449	10	127656949	ADAM12	ENSG00000148848	schizophrenia	C	2236	rs118139915	unconditioned	0.00102654	0.840751	0.000132866	0.10877	0.0493203	6.88156	OID30491	no_MHC	UKB
rs7895449	10	127656949	ADAM12	ENSG00000148848	schizophrenia	C	2238	rs7082031	unconditioned	5.52793e-45	0.880864	7.15001e-46	0.113929	0.00520722	101.907	OID30491	no_MHC	UKB
rs141950547	2	207381568	ADAM23	ENSG00000114948	adhd	C	2408	unconditioned	unconditioned	0	0.923622	0	0.0680068	0.00837132	2486.98	OID20651	no_MHC	UKB
rs141950547	2	207381568	ADAM23	ENSG00000114948	adhd	C	2019	rs10180125	unconditioned	0.000221184	0.928277	1.391e-05	0.0583653	0.0131228	8.41652	OID20651	no_MHC	UKB
rs141950547	2	207381568	ADAM23	ENSG00000114948	adhd	C	2025	rs1025077	unconditioned	1.17748e-40	0.928135	7.41181e-42	0.0584093	0.0134561	91.94	OID20651	no_MHC	UKB
rs141950547	2	207381568	ADAM23	ENSG00000114948	adhd	C	2026	rs114438877	unconditioned	7.33047e-22	0.908242	4.61718e-23	0.0571721	0.0345863	48.6648	OID20651	no_MHC	UKB
rs141950547	2	207381568	ADAM23	ENSG00000114948	adhd	C	2019	rs114666570	unconditioned	0.0354353	0.887938	0.00222849	0.055823	0.0185756	3.34005	OID20651	no_MHC	UKB
rs141950547	2	207381568	ADAM23	ENSG00000114948	adhd	C	2038	rs116360212	unconditioned	2.55963e-12	0.928734	1.61465e-13	0.0585733	0.0126925	26.6912	OID20651	no_MHC	UKB
rs141950547	2	207381568	ADAM23	ENSG00000114948	adhd	C	2019	rs11677387	unconditioned	0.00609854	0.92538	0.000383532	0.0581863	0.00995149	5.09971	OID20651	no_MHC	UKB
rs141950547	2	207381568	ADAM23	ENSG00000114948	adhd	C	2090	rs12476757	unconditioned	0.00396036	0.924757	0.000252905	0.0590421	0.0119877	5.53142	OID20651	no_MHC	UKB
rs141950547	2	207381568	ADAM23	ENSG00000114948	adhd	C	2020	rs12476850	unconditioned	8.88032e-20	0.920467	5.58684e-21	0.0578873	0.0216456	43.8679	OID20651	no_MHC	UKB
rs141950547	2	207381568	ADAM23	ENSG00000114948	adhd	C	2024	rs12998785	unconditioned	4.35716e-120	0.901919	2.74516e-121	0.0567828	0.0412978	274.838	OID20651	no_MHC	UKB
rs141950547	2	207381568	ADAM23	ENSG00000114948	adhd	C	2019	rs13002662	unconditioned	1.39466e-10	0.919562	8.77087e-12	0.0578077	0.0226306	22.6932	OID20651	no_MHC	UKB
rs141950547	2	207381568	ADAM23	ENSG00000114948	adhd	C	2019	rs13005402	unconditioned	4.6548e-05	0.923679	2.92736e-06	0.0580711	0.0182005	9.97503	OID20651	no_MHC	UKB
rs141950547	2	207381568	ADAM23	ENSG00000114948	adhd	C	2028	rs13007234	unconditioned	5.38168e-09	0.936401	3.38694e-10	0.0589274	0.00467142	19.0403	OID20651	no_MHC	UKB
rs141950547	2	207381568	ADAM23	ENSG00000114948	adhd	C	2039	rs13029704	unconditioned	3.09917e-24	0.932262	1.95382e-25	0.0587639	0.00897421	54.1309	OID20651	no_MHC	UKB
rs141950547	2	207381568	ADAM23	ENSG00000114948	adhd	C	2044	rs13399454	unconditioned	1.37187e-25	0.931899	8.66253e-27	0.0588343	0.00926647	57.2484	OID20651	no_MHC	UKB
rs141950547	2	207381568	ADAM23	ENSG00000114948	adhd	C	2019	rs13425782	unconditioned	0.000412905	0.928146	2.59672e-05	0.0583572	0.0130582	7.79229	OID20651	no_MHC	UKB
rs141950547	2	207381568	ADAM23	ENSG00000114948	adhd	C	2020	rs138059385	unconditioned	1.84651e-22	0.344899	1.19516e-23	0.0216903	0.633411	50.0436	OID20651	no_MHC	UKB
rs141950547	2	207381568	ADAM23	ENSG00000114948	adhd	C	2020	rs138171499	unconditioned	5.82809e-18	0.925078	3.66629e-19	0.0581773	0.0167446	39.6838	OID20651	no_MHC	UKB
rs141950547	2	207381568	ADAM23	ENSG00000114948	adhd	C	2020	rs141157454	unconditioned	1.54428e-08	0.926012	9.71444e-10	0.058236	0.0157521	17.9861	OID20651	no_MHC	UKB
rs141950547	2	207381568	ADAM23	ENSG00000114948	adhd	C	2019	rs141280097	unconditioned	0.0382692	0.883797	0.00240671	0.0555612	0.0199663	3.26311	OID20651	no_MHC	UKB
rs141950547	2	207381568	ADAM23	ENSG00000114948	adhd	C	2021	rs141950547	unconditioned	1.50243e-09	0.923682	9.45458e-11	0.0581079	0.0182102	20.3162	OID20651	no_MHC	UKB
rs141950547	2	207381568	ADAM23	ENSG00000114948	adhd	C	2020	rs145512334	unconditioned	0.000970703	0.850273	6.11804e-05	0.0534949	0.0952002	6.93749	OID20651	no_MHC	UKB
rs141950547	2	207381568	ADAM23	ENSG00000114948	adhd	C	2020	rs145839982	unconditioned	0.00196398	0.915344	0.000123564	0.0575641	0.0250044	6.23278	OID20651	no_MHC	UKB
rs141950547	2	207381568	ADAM23	ENSG00000114948	adhd	C	2023	rs146689965	unconditioned	2.52917e-26	0.935185	1.5912e-27	0.0588301	0.00598449	58.9393	OID20651	no_MHC	UKB
rs141950547	2	207381568	ADAM23	ENSG00000114948	adhd	C	2021	rs148565219	unconditioned	1.5491e-23	0.921887	9.74925e-25	0.0579986	0.0201143	52.5218	OID20651	no_MHC	UKB
rs141950547	2	207381568	ADAM23	ENSG00000114948	adhd	C	2020	rs150026286	unconditioned	0.00107944	0.922365	6.79008e-05	0.0580017	0.0184857	6.83131	OID20651	no_MHC	UKB
rs141950547	2	207381568	ADAM23	ENSG00000114948	adhd	C	2031	rs16838360	unconditioned	2.44982e-22	0.934041	1.54302e-23	0.0588235	0.00713553	49.7609	OID20651	no_MHC	UKB
rs141950547	2	207381568	ADAM23	ENSG00000114948	adhd	C	2030	rs16838403	unconditioned	3.03143e-43	0.923302	1.90986e-44	0.0581513	0.0185471	97.9021	OID20651	no_MHC	UKB
rs141950547	2	207381568	ADAM23	ENSG00000114948	adhd	C	2026	rs180879501	unconditioned	1.43105e-10	0.934088	9.0052e-12	0.0587722	0.00714	22.6674	OID20651	no_MHC	UKB
rs141950547	2	207381568	ADAM23	ENSG00000114948	adhd	C	2028	rs1862092	unconditioned	0.00490372	0.918964	0.000308686	0.0578302	0.0179933	5.31776	OID20651	no_MHC	UKB
rs141950547	2	207381568	ADAM23	ENSG00000114948	adhd	C	2025	rs188429852	unconditioned	5.31006e-16	0.916827	3.34479e-17	0.0577251	0.0254479	35.1718	OID20651	no_MHC	UKB
rs141950547	2	207381568	ADAM23	ENSG00000114948	adhd	C	2020	rs191343078	unconditioned	6.81451e-19	0.926596	4.2867e-20	0.0582727	0.0151313	41.8301	OID20651	no_MHC	UKB
rs141950547	2	207381568	ADAM23	ENSG00000114948	adhd	C	2020	rs192288623	unconditioned	1.77361e-13	0.904101	1.11617e-14	0.0568581	0.0390405	29.3606	OID20651	no_MHC	UKB
rs141950547	2	207381568	ADAM23	ENSG00000114948	adhd	C	2020	rs2029088	unconditioned	8.50815e-12	0.935828	5.35134e-13	0.058855	0.00531733	25.49	OID20651	no_MHC	UKB
rs141950547	2	207381568	ADAM23	ENSG00000114948	adhd	C	2022	rs2123527	unconditioned	0.0104021	0.849439	0.000657964	0.0536436	0.085857	4.56575	OID20651	no_MHC	UKB
rs141950547	2	207381568	ADAM23	ENSG00000114948	adhd	C	2019	rs3755228	unconditioned	0.0307373	0.883108	0.00193304	0.0555091	0.0287122	3.48228	OID20651	no_MHC	UKB
rs141950547	2	207381568	ADAM23	ENSG00000114948	adhd	C	2022	rs3821170	unconditioned	1.90702e-48	0.933475	1.1999e-49	0.0587266	0.00779861	109.879	OID20651	no_MHC	UKB
rs141950547	2	207381568	ADAM23	ENSG00000114948	adhd	C	2025	rs4468795	unconditioned	0.00166739	0.923805	0.000104919	0.0581133	0.0163092	6.39649	OID20651	no_MHC	UKB
rs141950547	2	207381568	ADAM23	ENSG00000114948	adhd	C	2056	rs4675599	unconditioned	3.80718e-30	0.935536	2.40225e-31	0.0590249	0.00543954	67.7407	OID20651	no_MHC	UKB
rs141950547	2	207381568	ADAM23	ENSG00000114948	adhd	C	2019	rs4675621	unconditioned	8.24717e-09	0.936009	5.18657e-10	0.0588596	0.00513175	18.6134	OID20651	no_MHC	UKB
rs141950547	2	207381568	ADAM23	ENSG00000114948	adhd	C	2035	rs55811735	unconditioned	0.000247925	0.928024	1.56586e-05	0.0585995	0.0131129	8.30238	OID20651	no_MHC	UKB
rs141950547	2	207381568	ADAM23	ENSG00000114948	adhd	C	2020	rs56055040	unconditioned	4.86024e-45	0.926663	3.05735e-46	0.058277	0.0150602	102.035	OID20651	no_MHC	UKB
rs141950547	2	207381568	ADAM23	ENSG00000114948	adhd	C	2022	rs72933203	unconditioned	1.35425e-34	0.932861	8.52069e-36	0.0586855	0.00845384	77.9846	OID20651	no_MHC	UKB
rs141950547	2	207381568	ADAM23	ENSG00000114948	adhd	C	2023	rs72956615	unconditioned	2.60463e-08	0.923227	1.63983e-09	0.0581061	0.0186666	17.4634	OID20651	no_MHC	UKB
rs141950547	2	207381568	ADAM23	ENSG00000114948	adhd	C	2020	rs72956643	unconditioned	4.38915e-08	0.888365	2.76318e-09	0.0558709	0.0557643	16.9415	OID20651	no_MHC	UKB
rs141950547	2	207381568	ADAM23	ENSG00000114948	adhd	C	2021	rs72956653	unconditioned	7.31241e-13	0.922808	4.60151e-14	0.0580507	0.0191416	27.944	OID20651	no_MHC	UKB
rs141950547	2	207381568	ADAM23	ENSG00000114948	adhd	C	2020	rs72957641	unconditioned	0.000425307	0.928161	2.67541e-05	0.0583733	0.0130136	7.7627	OID20651	no_MHC	UKB
rs141950547	2	207381568	ADAM23	ENSG00000114948	adhd	C	2020	rs74412370	unconditioned	1.88586e-22	0.759971	1.19077e-23	0.0477938	0.192236	50.0225	OID20651	no_MHC	UKB
rs141950547	2	207381568	ADAM23	ENSG00000114948	adhd	C	2022	rs74850601	unconditioned	3.26909e-23	0.923204	2.0579e-24	0.0580973	0.0186988	51.7749	OID20651	no_MHC	UKB
rs141950547	2	207381568	ADAM23	ENSG00000114948	adhd	C	2020	rs74925633	unconditioned	3.08559e-45	0.928926	1.94092e-46	0.0584193	0.0126547	102.49	OID20651	no_MHC	UKB
rs141950547	2	207381568	ADAM23	ENSG00000114948	adhd	C	2020	rs75358501	unconditioned	2.95377e-14	0.934033	1.85783e-15	0.0587404	0.00722708	31.1531	OID20651	no_MHC	UKB
rs141950547	2	207381568	ADAM23	ENSG00000114948	adhd	C	2019	rs7596250	unconditioned	6.05769e-15	0.934248	3.80962e-16	0.058747	0.00700528	32.7374	OID20651	no_MHC	UKB
rs141950547	2	207381568	ADAM23	ENSG00000114948	adhd	C	2019	rs7606914	unconditioned	0.0131671	0.902153	0.000828064	0.0567084	0.0271437	4.33004	OID20651	no_MHC	UKB
rs141950547	2	207381568	ADAM23	ENSG00000114948	adhd	C	2032	rs76518185	unconditioned	5.64569e-07	0.912788	3.57422e-08	0.0577581	0.0294533	14.3872	OID20651	no_MHC	UKB
rs141950547	2	207381568	ADAM23	ENSG00000114948	adhd	C	2024	rs76797769	unconditioned	5.16382e-16	0.933008	3.24972e-17	0.0587083	0.00828335	35.1997	OID20651	no_MHC	UKB
rs141950547	2	207381568	ADAM23	ENSG00000114948	adhd	C	2021	rs77040715	unconditioned	4.7713e-20	0.933993	3.00136e-21	0.0587452	0.00726149	44.4891	OID20651	no_MHC	UKB
rs141950547	2	207381568	ADAM23	ENSG00000114948	adhd	C	2024	rs77123224	unconditioned	1.0134e-12	0.919632	6.3847e-14	0.0579172	0.0224508	27.6177	OID20651	no_MHC	UKB
rs141950547	2	207381568	ADAM23	ENSG00000114948	adhd	C	2020	rs77384857	unconditioned	1.51321e-06	0.924951	9.51921e-08	0.0581693	0.0168784	13.4013	OID20651	no_MHC	UKB
rs141950547	2	207381568	ADAM23	ENSG00000114948	adhd	C	2020	rs78652356	unconditioned	9.47502e-85	0.926209	5.96034e-86	0.0582484	0.015543	193.471	OID20651	no_MHC	UKB
rs141950547	2	207381568	ADAM23	ENSG00000114948	adhd	C	2021	rs79343157	unconditioned	0.00286772	0.92843	0.000180405	0.0583962	0.0101259	5.85424	OID20651	no_MHC	UKB
rs141950547	2	207381568	ADAM23	ENSG00000114948	adhd	C	2027	rs959109	unconditioned	4.57842e-51	0.932538	2.8815e-52	0.0586819	0.00877983	115.91	OID20651	no_MHC	UKB
rs141950547	2	207381568	ADAM23	ENSG00000114948	alzheimers	C	3720	unconditioned	unconditioned	0	0.945909	0	0.0522827	0.0018085	2487	OID20651	no_MHC	UKB
rs141950547	2	207381568	ADAM23	ENSG00000114948	alzheimers	C	2143	rs10180125	unconditioned	3.30632e-11	0.98297	4.54719e-13	0.0135153	0.00351479	24.1326	OID20651	no_MHC	UKB
rs141950547	2	207381568	ADAM23	ENSG00000114948	alzheimers	C	2148	rs1025077	unconditioned	1.24945e-40	0.984892	1.71894e-42	0.0135482	0.00155933	91.8807	OID20651	no_MHC	UKB
rs141950547	2	207381568	ADAM23	ENSG00000114948	alzheimers	C	2149	rs114438877	unconditioned	7.89641e-22	0.978201	1.08916e-23	0.0134841	0.00831529	48.5905	OID20651	no_MHC	UKB
rs141950547	2	207381568	ADAM23	ENSG00000114948	alzheimers	C	2145	rs114666570	unconditioned	0.00650908	0.960047	9.03488e-05	0.0133058	0.0200478	5.03456	OID20651	no_MHC	UKB
rs141950547	2	207381568	ADAM23	ENSG00000114948	alzheimers	C	2161	rs116360212	unconditioned	2.69738e-12	0.978644	3.73511e-14	0.0135437	0.00781236	26.6387	OID20651	no_MHC	UKB
rs141950547	2	207381568	ADAM23	ENSG00000114948	alzheimers	C	2143	rs11677387	unconditioned	7.97594e-09	0.98112	1.09709e-10	0.0134899	0.00539061	18.6468	OID20651	no_MHC	UKB
rs141950547	2	207381568	ADAM23	ENSG00000114948	alzheimers	C	2219	rs12476757	unconditioned	0.000183926	0.977444	2.55159e-06	0.0135512	0.00881812	8.60098	OID20651	no_MHC	UKB
rs141950547	2	207381568	ADAM23	ENSG00000114948	alzheimers	C	2143	rs12476850	unconditioned	9.48762e-20	0.983379	1.3048e-21	0.0135209	0.00310003	43.8017	OID20651	no_MHC	UKB
rs141950547	2	207381568	ADAM23	ENSG00000114948	alzheimers	C	2147	rs12998785	unconditioned	4.75448e-120	0.982918	6.54603e-122	0.0135294	0.00355303	274.751	OID20651	no_MHC	UKB
rs141950547	2	207381568	ADAM23	ENSG00000114948	alzheimers	C	2143	rs13002662	unconditioned	1.42239e-50	0.98378	1.9561e-52	0.0135264	0.00269404	114.777	OID20651	no_MHC	UKB
rs141950547	2	207381568	ADAM23	ENSG00000114948	alzheimers	C	2143	rs13005402	unconditioned	2.91716e-35	0.976666	4.0139e-37	0.0134286	0.009905	79.5199	OID20651	no_MHC	UKB
rs141950547	2	207381568	ADAM23	ENSG00000114948	alzheimers	C	2151	rs13007234	unconditioned	5.64343e-09	0.98206	7.77898e-11	0.0135324	0.00440752	18.9928	OID20651	no_MHC	UKB
rs141950547	2	207381568	ADAM23	ENSG00000114948	alzheimers	C	2163	rs13029704	unconditioned	3.27418e-24	0.985077	4.51926e-26	0.0135954	0.00132715	54.076	OID20651	no_MHC	UKB
rs141950547	2	207381568	ADAM23	ENSG00000114948	alzheimers	C	2167	rs13399454	unconditioned	1.44843e-25	0.983903	2.01092e-27	0.0136575	0.00243939	57.1941	OID20651	no_MHC	UKB
rs141950547	2	207381568	ADAM23	ENSG00000114948	alzheimers	C	2142	rs13425782	unconditioned	0.00039424	0.982517	5.42058e-06	0.0135055	0.00357821	7.83855	OID20651	no_MHC	UKB
rs141950547	2	207381568	ADAM23	ENSG00000114948	alzheimers	C	2143	rs138059385	unconditioned	5.23606e-22	0.977862	7.20395e-24	0.0134451	0.00869267	49.0013	OID20651	no_MHC	UKB
rs141950547	2	207381568	ADAM23	ENSG00000114948	alzheimers	C	2143	rs138171499	unconditioned	6.18186e-18	0.981081	8.50315e-20	0.0134893	0.0054293	39.6249	OID20651	no_MHC	UKB
rs141950547	2	207381568	ADAM23	ENSG00000114948	alzheimers	C	2143	rs141157454	unconditioned	1.63934e-08	0.983017	2.25458e-10	0.0135159	0.00346705	17.9264	OID20651	no_MHC	UKB
rs141950547	2	207381568	ADAM23	ENSG00000114948	alzheimers	C	2143	rs141280097	unconditioned	0.00619445	0.970663	8.52387e-05	0.0133471	0.00970989	5.0841	OID20651	no_MHC	UKB
rs141950547	2	207381568	ADAM23	ENSG00000114948	alzheimers	C	2144	rs141950547	unconditioned	1.59849e-09	0.982675	2.19907e-11	0.0135151	0.00380959	20.2542	OID20651	no_MHC	UKB
rs141950547	2	207381568	ADAM23	ENSG00000114948	alzheimers	C	2143	rs145512334	unconditioned	0.00106602	0.979672	1.46628e-05	0.0134693	0.00577821	6.84382	OID20651	no_MHC	UKB
rs141950547	2	207381568	ADAM23	ENSG00000114948	alzheimers	C	2143	rs145839982	unconditioned	0.0020079	0.973675	2.76304e-05	0.0133877	0.0109016	6.21066	OID20651	no_MHC	UKB
rs141950547	2	207381568	ADAM23	ENSG00000114948	alzheimers	C	2146	rs146689965	unconditioned	2.64031e-26	0.976315	3.63928e-28	0.0134468	0.0102386	58.8963	OID20651	no_MHC	UKB
rs141950547	2	207381568	ADAM23	ENSG00000114948	alzheimers	C	2144	rs148565219	unconditioned	1.64938e-23	0.981279	2.26954e-25	0.0134971	0.00522359	52.4591	OID20651	no_MHC	UKB
rs141950547	2	207381568	ADAM23	ENSG00000114948	alzheimers	C	2144	rs150026286	unconditioned	1.85595e-23	0.979315	2.55428e-25	0.0134707	0.00721468	52.3411	OID20651	no_MHC	UKB
rs141950547	2	207381568	ADAM23	ENSG00000114948	alzheimers	C	2154	rs16838360	unconditioned	2.55495e-22	0.974144	3.56179e-24	0.013568	0.012288	49.7188	OID20651	no_MHC	UKB
rs141950547	2	207381568	ADAM23	ENSG00000114948	alzheimers	C	2153	rs16838403	unconditioned	3.22096e-43	0.980674	4.4397e-45	0.0135116	0.00581432	97.8415	OID20651	no_MHC	UKB
rs141950547	2	207381568	ADAM23	ENSG00000114948	alzheimers	C	2150	rs180879501	unconditioned	9.12381e-41	0.980102	1.25585e-42	0.0134843	0.00641334	92.1951	OID20651	no_MHC	UKB
rs141950547	2	207381568	ADAM23	ENSG00000114948	alzheimers	C	2151	rs1862092	unconditioned	0.00209023	0.974454	2.87679e-05	0.0134014	0.0100258	6.17048	OID20651	no_MHC	UKB
rs141950547	2	207381568	ADAM23	ENSG00000114948	alzheimers	C	2148	rs188429852	unconditioned	5.40867e-16	0.933718	7.5473e-18	0.0129759	0.0533064	35.1534	OID20651	no_MHC	UKB
rs141950547	2	207381568	ADAM23	ENSG00000114948	alzheimers	C	2143	rs191343078	unconditioned	7.23083e-19	0.98315	9.94445e-21	0.0135178	0.00333187	41.7708	OID20651	no_MHC	UKB
rs141950547	2	207381568	ADAM23	ENSG00000114948	alzheimers	C	2143	rs192288623	unconditioned	1.92676e-13	0.981972	2.65008e-15	0.0135016	0.00452657	29.2778	OID20651	no_MHC	UKB
rs141950547	2	207381568	ADAM23	ENSG00000114948	alzheimers	C	2143	rs2029088	unconditioned	8.95628e-12	0.985182	1.23192e-13	0.0135498	0.00126869	25.4387	OID20651	no_MHC	UKB
rs141950547	2	207381568	ADAM23	ENSG00000114948	alzheimers	C	2145	rs2123527	unconditioned	0.010465	0.970611	0.000144011	0.0133513	0.00542814	4.55971	OID20651	no_MHC	UKB
rs141950547	2	207381568	ADAM23	ENSG00000114948	alzheimers	C	2143	rs3755228	unconditioned	4.36234e-11	0.972687	6.00423e-13	0.0133739	0.0139393	23.8554	OID20651	no_MHC	UKB
rs141950547	2	207381568	ADAM23	ENSG00000114948	alzheimers	C	2145	rs3821170	unconditioned	2.00773e-48	0.982704	2.76293e-50	0.0135197	0.00377667	109.827	OID20651	no_MHC	UKB
rs141950547	2	207381568	ADAM23	ENSG00000114948	alzheimers	C	2148	rs4468795	unconditioned	0.00176158	0.982347	2.42802e-05	0.0135376	0.00232911	6.34155	OID20651	no_MHC	UKB
rs141950547	2	207381568	ADAM23	ENSG00000114948	alzheimers	C	2181	rs4675599	unconditioned	4.0095e-30	0.985309	5.53189e-32	0.0135932	0.00109782	67.6889	OID20651	no_MHC	UKB
rs141950547	2	207381568	ADAM23	ENSG00000114948	alzheimers	C	2143	rs4675621	unconditioned	1.53537e-37	0.981113	2.11189e-39	0.0134898	0.00539699	84.7669	OID20651	no_MHC	UKB
rs141950547	2	207381568	ADAM23	ENSG00000114948	alzheimers	C	2159	rs55811735	unconditioned	0.000245122	0.981418	3.39014e-06	0.0135687	0.00476494	8.31375	OID20651	no_MHC	UKB
rs141950547	2	207381568	ADAM23	ENSG00000114948	alzheimers	C	2144	rs56055040	unconditioned	5.15552e-45	0.982427	7.09232e-47	0.0135109	0.00406175	101.976	OID20651	no_MHC	UKB
rs141950547	2	207381568	ADAM23	ENSG00000114948	alzheimers	C	2145	rs72933203	unconditioned	1.42938e-34	0.984576	1.96615e-36	0.0135412	0.00188235	77.9307	OID20651	no_MHC	UKB
rs141950547	2	207381568	ADAM23	ENSG00000114948	alzheimers	C	2146	rs72956615	unconditioned	2.7692e-08	0.981612	3.81216e-10	0.0135083	0.00487928	17.4021	OID20651	no_MHC	UKB
rs141950547	2	207381568	ADAM23	ENSG00000114948	alzheimers	C	2143	rs72956643	unconditioned	4.8458e-08	0.981886	6.66493e-10	0.0135003	0.00461399	16.8426	OID20651	no_MHC	UKB
rs141950547	2	207381568	ADAM23	ENSG00000114948	alzheimers	C	2144	rs72956653	unconditioned	7.78373e-13	0.982128	1.07085e-14	0.0135073	0.00436464	27.8816	OID20651	no_MHC	UKB
rs141950547	2	207381568	ADAM23	ENSG00000114948	alzheimers	C	2143	rs72957641	unconditioned	0.000442886	0.982747	6.09162e-06	0.0135138	0.00328989	7.7222	OID20651	no_MHC	UKB
rs141950547	2	207381568	ADAM23	ENSG00000114948	alzheimers	C	2143	rs74412370	unconditioned	2.44188e-22	0.983977	3.35807e-24	0.0135292	0.00249369	49.7641	OID20651	no_MHC	UKB
rs141950547	2	207381568	ADAM23	ENSG00000114948	alzheimers	C	2145	rs74850601	unconditioned	3.47765e-23	0.98176	4.78673e-25	0.0135085	0.00473169	51.7131	OID20651	no_MHC	UKB
rs141950547	2	207381568	ADAM23	ENSG00000114948	alzheimers	C	2143	rs74925633	unconditioned	3.26916e-45	0.984084	4.49571e-47	0.0135306	0.00238533	102.432	OID20651	no_MHC	UKB
rs141950547	2	207381568	ADAM23	ENSG00000114948	alzheimers	C	2143	rs75358501	unconditioned	3.11014e-14	0.983513	4.27721e-16	0.0135227	0.00296443	31.1015	OID20651	no_MHC	UKB
rs141950547	2	207381568	ADAM23	ENSG00000114948	alzheimers	C	2143	rs7596250	unconditioned	1.45989e-33	0.973572	2.00923e-35	0.0133861	0.0130419	75.6069	OID20651	no_MHC	UKB
rs141950547	2	207381568	ADAM23	ENSG00000114948	alzheimers	C	2143	rs7606914	unconditioned	1.44355e-21	0.978793	1.98595e-23	0.0134579	0.0077487	47.9872	OID20651	no_MHC	UKB
rs141950547	2	207381568	ADAM23	ENSG00000114948	alzheimers	C	2155	rs76518185	unconditioned	6.07598e-07	0.982407	8.38505e-09	0.0135535	0.0040384	14.3138	OID20651	no_MHC	UKB
rs141950547	2	207381568	ADAM23	ENSG00000114948	alzheimers	C	2147	rs76797769	unconditioned	5.43118e-16	0.981353	7.48091e-18	0.013512	0.00513473	35.1492	OID20651	no_MHC	UKB
rs141950547	2	207381568	ADAM23	ENSG00000114948	alzheimers	C	2144	rs77040715	unconditioned	5.02568e-20	0.9838	6.91268e-22	0.0135292	0.00267064	44.4371	OID20651	no_MHC	UKB
rs141950547	2	207381568	ADAM23	ENSG00000114948	alzheimers	C	2147	rs77123224	unconditioned	1.08054e-12	0.980522	1.48882e-14	0.0135041	0.00597356	27.5536	OID20651	no_MHC	UKB
rs141950547	2	207381568	ADAM23	ENSG00000114948	alzheimers	C	2143	rs77384857	unconditioned	1.60588e-06	0.981578	2.2088e-08	0.0134962	0.00492393	13.3418	OID20651	no_MHC	UKB
rs141950547	2	207381568	ADAM23	ENSG00000114948	alzheimers	C	2143	rs78652356	unconditioned	1.00578e-84	0.981861	1.38337e-86	0.0135001	0.00463866	193.411	OID20651	no_MHC	UKB
rs141950547	2	207381568	ADAM23	ENSG00000114948	alzheimers	C	2144	rs79343157	unconditioned	0.00244253	0.978932	3.36036e-05	0.0134627	0.00512943	6.01472	OID20651	no_MHC	UKB
rs141950547	2	207381568	ADAM23	ENSG00000114948	alzheimers	C	2150	rs959109	unconditioned	4.83583e-51	0.984995	6.65385e-53	0.0135516	0.00145334	115.856	OID20651	no_MHC	UKB
rs141950547	2	207381568	ADAM23	ENSG00000114948	alzheimers_noukb	C	3600	unconditioned	unconditioned	0	0.882804	0	0.108446	0.00874966	2487.06	OID20651	no_MHC	UKB
rs141950547	2	207381568	ADAM23	ENSG00000114948	alzheimers_noukb	C	2152	rs10180125	unconditioned	3.18708e-11	0.947505	1.48716e-12	0.0442045	0.0082906	24.1693	OID20651	no_MHC	UKB
rs141950547	2	207381568	ADAM23	ENSG00000114948	alzheimers_noukb	C	2157	rs1025077	unconditioned	1.2018e-40	0.947328	5.61118e-42	0.044222	0.00844988	91.9196	OID20651	no_MHC	UKB
rs141950547	2	207381568	ADAM23	ENSG00000114948	alzheimers_noukb	C	2158	rs114438877	unconditioned	6.16479e-22	0.763717	2.91449e-23	0.0359055	0.200378	48.838	OID20651	no_MHC	UKB
rs141950547	2	207381568	ADAM23	ENSG00000114948	alzheimers_noukb	C	2154	rs114666570	unconditioned	0.00617354	0.910548	0.000289173	0.0426104	0.0403789	5.08748	OID20651	no_MHC	UKB
rs141950547	2	207381568	ADAM23	ENSG00000114948	alzheimers_noukb	C	2170	rs116360212	unconditioned	2.58645e-12	0.938413	1.22158e-13	0.0443041	0.0172829	26.6807	OID20651	no_MHC	UKB
rs141950547	2	207381568	ADAM23	ENSG00000114948	alzheimers_noukb	C	2152	rs11677387	unconditioned	7.60853e-09	0.935937	3.55131e-10	0.0436648	0.0203984	18.694	OID20651	no_MHC	UKB
rs141950547	2	207381568	ADAM23	ENSG00000114948	alzheimers_noukb	C	2229	rs12476757	unconditioned	0.000177278	0.942097	8.34833e-06	0.0443517	0.0133656	8.63779	OID20651	no_MHC	UKB
rs141950547	2	207381568	ADAM23	ENSG00000114948	alzheimers_noukb	C	2152	rs12476850	unconditioned	9.088e-20	0.941967	4.24123e-21	0.0439461	0.0140869	43.8447	OID20651	no_MHC	UKB
rs141950547	2	207381568	ADAM23	ENSG00000114948	alzheimers_noukb	C	2156	rs12998785	unconditioned	4.54602e-120	0.940095	2.12478e-121	0.0439235	0.0159814	274.796	OID20651	no_MHC	UKB
rs141950547	2	207381568	ADAM23	ENSG00000114948	alzheimers_noukb	C	2152	rs13002662	unconditioned	1.31004e-50	0.906068	6.11927e-52	0.0422713	0.0516602	114.859	OID20651	no_MHC	UKB
rs141950547	2	207381568	ADAM23	ENSG00000114948	alzheimers_noukb	C	2152	rs13005402	unconditioned	2.83146e-35	0.947964	1.32121e-36	0.0442259	0.00780978	79.5497	OID20651	no_MHC	UKB
rs141950547	2	207381568	ADAM23	ENSG00000114948	alzheimers_noukb	C	2160	rs13007234	unconditioned	5.45356e-09	0.949003	2.54757e-10	0.044325	0.00667235	19.027	OID20651	no_MHC	UKB
rs141950547	2	207381568	ADAM23	ENSG00000114948	alzheimers_noukb	C	2172	rs13029704	unconditioned	3.15504e-24	0.949225	1.48049e-25	0.0445357	0.00623941	54.113	OID20651	no_MHC	UKB
rs141950547	2	207381568	ADAM23	ENSG00000114948	alzheimers_noukb	C	2176	rs13399454	unconditioned	1.37531e-25	0.934235	6.54792e-27	0.044458	0.0213067	57.2459	OID20651	no_MHC	UKB
rs141950547	2	207381568	ADAM23	ENSG00000114948	alzheimers_noukb	C	2152	rs13425782	unconditioned	1.65349e-25	0.941171	7.71671e-27	0.043909	0.0149202	57.0617	OID20651	no_MHC	UKB
rs141950547	2	207381568	ADAM23	ENSG00000114948	alzheimers_noukb	C	2153	rs138059385	unconditioned	5.02324e-22	0.938193	2.34532e-23	0.0437856	0.0180218	49.0428	OID20651	no_MHC	UKB
rs141950547	2	207381568	ADAM23	ENSG00000114948	alzheimers_noukb	C	2151	rs138171499	unconditioned	3.91583e-16	0.937228	1.82687e-17	0.0437059	0.0190664	35.4763	OID20651	no_MHC	UKB
rs141950547	2	207381568	ADAM23	ENSG00000114948	alzheimers_noukb	C	2152	rs141157454	unconditioned	1.5593e-08	0.935019	7.27823e-10	0.0436219	0.0213591	17.9764	OID20651	no_MHC	UKB
rs141950547	2	207381568	ADAM23	ENSG00000114948	alzheimers_noukb	C	2152	rs141280097	unconditioned	0.00591934	0.927546	0.000276289	0.0432709	0.0229871	5.12953	OID20651	no_MHC	UKB
rs141950547	2	207381568	ADAM23	ENSG00000114948	alzheimers_noukb	C	2153	rs141950547	unconditioned	1.49533e-09	0.919276	6.9889e-11	0.0429274	0.037797	20.3209	OID20651	no_MHC	UKB
rs141950547	2	207381568	ADAM23	ENSG00000114948	alzheimers_noukb	C	2152	rs145512334	unconditioned	0.00101861	0.936097	4.75413e-05	0.0436712	0.0191656	6.88932	OID20651	no_MHC	UKB
rs141950547	2	207381568	ADAM23	ENSG00000114948	alzheimers_noukb	C	2152	rs145839982	unconditioned	0.00190115	0.921906	8.87646e-05	0.0430106	0.0330933	6.2653	OID20651	no_MHC	UKB
rs141950547	2	207381568	ADAM23	ENSG00000114948	alzheimers_noukb	C	2155	rs146689965	unconditioned	2.56532e-26	0.948579	1.19755e-27	0.0442745	0.00714698	58.9251	OID20651	no_MHC	UKB
rs141950547	2	207381568	ADAM23	ENSG00000114948	alzheimers_noukb	C	2153	rs148565219	unconditioned	1.55528e-23	0.925354	7.26517e-25	0.0431947	0.0314514	52.5178	OID20651	no_MHC	UKB
rs141950547	2	207381568	ADAM23	ENSG00000114948	alzheimers_noukb	C	2153	rs150026286	unconditioned	1.64734e-23	0.86923	7.70676e-25	0.0405751	0.0901953	52.4603	OID20651	no_MHC	UKB
rs141950547	2	207381568	ADAM23	ENSG00000114948	alzheimers_noukb	C	2163	rs16838360	unconditioned	2.48545e-22	0.947639	1.16226e-23	0.0443059	0.00805486	49.7464	OID20651	no_MHC	UKB
rs141950547	2	207381568	ADAM23	ENSG00000114948	alzheimers_noukb	C	2162	rs16838403	unconditioned	2.99659e-43	0.912436	1.40468e-44	0.0427263	0.0448373	97.9137	OID20651	no_MHC	UKB
rs141950547	2	207381568	ADAM23	ENSG00000114948	alzheimers_noukb	C	2159	rs180879501	unconditioned	7.73767e-41	0.831195	3.62511e-42	0.0388116	0.129994	92.3599	OID20651	no_MHC	UKB
rs141950547	2	207381568	ADAM23	ENSG00000114948	alzheimers_noukb	C	2160	rs1862092	unconditioned	0.0020185	0.940998	9.42765e-05	0.0439375	0.0129517	6.2054	OID20651	no_MHC	UKB
rs141950547	2	207381568	ADAM23	ENSG00000114948	alzheimers_noukb	C	2157	rs188429852	unconditioned	5.42285e-16	0.936195	2.5344e-17	0.0437336	0.0200711	35.1507	OID20651	no_MHC	UKB
rs141950547	2	207381568	ADAM23	ENSG00000114948	alzheimers_noukb	C	2152	rs191343078	unconditioned	6.92491e-19	0.941568	3.23178e-20	0.0439275	0.0145048	41.814	OID20651	no_MHC	UKB
rs141950547	2	207381568	ADAM23	ENSG00000114948	alzheimers_noukb	C	2152	rs192288623	unconditioned	1.83564e-13	0.935576	8.56799e-15	0.0436479	0.0207757	29.3262	OID20651	no_MHC	UKB
rs141950547	2	207381568	ADAM23	ENSG00000114948	alzheimers_noukb	C	2152	rs2029088	unconditioned	8.63262e-12	0.949565	4.02799e-13	0.0443007	0.00613442	25.4755	OID20651	no_MHC	UKB
rs141950547	2	207381568	ADAM23	ENSG00000114948	alzheimers_noukb	C	2154	rs2123527	unconditioned	0.00991521	0.919577	0.000463474	0.0429574	0.0270869	4.61369	OID20651	no_MHC	UKB
rs141950547	2	207381568	ADAM23	ENSG00000114948	alzheimers_noukb	C	2152	rs3755228	unconditioned	4.24778e-11	0.947128	1.98213e-12	0.0441869	0.00868474	23.882	OID20651	no_MHC	UKB
rs141950547	2	207381568	ADAM23	ENSG00000114948	alzheimers_noukb	C	2154	rs3821170	unconditioned	1.92524e-48	0.942343	8.9955e-50	0.0440165	0.0136402	109.869	OID20651	no_MHC	UKB
rs141950547	2	207381568	ADAM23	ENSG00000114948	alzheimers_noukb	C	2157	rs4468795	unconditioned	0.00167975	0.936693	7.84581e-05	0.0437335	0.0178158	6.38911	OID20651	no_MHC	UKB
rs141950547	2	207381568	ADAM23	ENSG00000114948	alzheimers_noukb	C	2190	rs4675599	unconditioned	3.8429e-30	0.944358	1.80947e-31	0.0444549	0.0111875	67.7313	OID20651	no_MHC	UKB
rs141950547	2	207381568	ADAM23	ENSG00000114948	alzheimers_noukb	C	2152	rs4675621	unconditioned	1.45707e-37	0.931071	6.80174e-39	0.0434378	0.0254909	84.8192	OID20651	no_MHC	UKB
rs141950547	2	207381568	ADAM23	ENSG00000114948	alzheimers_noukb	C	2168	rs55811735	unconditioned	0.00023244	0.930624	1.08788e-05	0.0435302	0.0256024	8.36688	OID20651	no_MHC	UKB
rs141950547	2	207381568	ADAM23	ENSG00000114948	alzheimers_noukb	C	2153	rs56055040	unconditioned	4.73518e-45	0.902446	2.21233e-46	0.0421079	0.055446	102.061	OID20651	no_MHC	UKB
rs141950547	2	207381568	ADAM23	ENSG00000114948	alzheimers_noukb	C	2154	rs72933203	unconditioned	1.37401e-34	0.946442	6.41451e-36	0.044175	0.00938255	77.9702	OID20651	no_MHC	UKB
rs141950547	2	207381568	ADAM23	ENSG00000114948	alzheimers_noukb	C	2155	rs72956615	unconditioned	2.46843e-08	0.874991	1.15926e-09	0.0410087	0.084	17.5171	OID20651	no_MHC	UKB
rs141950547	2	207381568	ADAM23	ENSG00000114948	alzheimers_noukb	C	2152	rs72956643	unconditioned	4.61206e-08	0.934541	2.15274e-09	0.0435992	0.0218595	16.892	OID20651	no_MHC	UKB
rs141950547	2	207381568	ADAM23	ENSG00000114948	alzheimers_noukb	C	2153	rs72956653	unconditioned	7.41544e-13	0.935693	3.46257e-14	0.0436707	0.020636	27.93	OID20651	no_MHC	UKB
rs141950547	2	207381568	ADAM23	ENSG00000114948	alzheimers_noukb	C	2152	rs72957641	unconditioned	0.000421281	0.934799	1.96622e-05	0.0436082	0.0211515	7.77221	OID20651	no_MHC	UKB
rs141950547	2	207381568	ADAM23	ENSG00000114948	alzheimers_noukb	C	2152	rs74412370	unconditioned	2.34482e-22	0.944878	1.09421e-23	0.0440819	0.0110405	49.8047	OID20651	no_MHC	UKB
rs141950547	2	207381568	ADAM23	ENSG00000114948	alzheimers_noukb	C	2154	rs74850601	unconditioned	3.32023e-23	0.937396	1.55102e-24	0.0437709	0.0188335	51.7594	OID20651	no_MHC	UKB
rs141950547	2	207381568	ADAM23	ENSG00000114948	alzheimers_noukb	C	2152	rs74925633	unconditioned	3.13679e-45	0.944262	1.46381e-46	0.0440532	0.0116846	102.473	OID20651	no_MHC	UKB
rs141950547	2	207381568	ADAM23	ENSG00000114948	alzheimers_noukb	C	2152	rs75358501	unconditioned	2.97076e-14	0.939429	1.38651e-15	0.043828	0.0167435	31.1474	OID20651	no_MHC	UKB
rs141950547	2	207381568	ADAM23	ENSG00000114948	alzheimers_noukb	C	2152	rs7596250	unconditioned	1.35875e-33	0.906117	6.34678e-35	0.0422736	0.0516093	75.6787	OID20651	no_MHC	UKB
rs141950547	2	207381568	ADAM23	ENSG00000114948	alzheimers_noukb	C	2152	rs7606914	unconditioned	1.37885e-21	0.934917	6.43601e-23	0.0436172	0.021466	48.033	OID20651	no_MHC	UKB
rs141950547	2	207381568	ADAM23	ENSG00000114948	alzheimers_noukb	C	2164	rs76518185	unconditioned	5.82119e-07	0.941213	2.72755e-08	0.0440863	0.0147004	14.3566	OID20651	no_MHC	UKB
rs141950547	2	207381568	ADAM23	ENSG00000114948	alzheimers_noukb	C	2156	rs76797769	unconditioned	5.22493e-16	0.944082	2.44039e-17	0.0440831	0.011835	35.1879	OID20651	no_MHC	UKB
rs141950547	2	207381568	ADAM23	ENSG00000114948	alzheimers_noukb	C	2153	rs77040715	unconditioned	4.8125e-20	0.942067	2.24648e-21	0.0439618	0.0139714	44.4805	OID20651	no_MHC	UKB
rs141950547	2	207381568	ADAM23	ENSG00000114948	alzheimers_noukb	C	2156	rs77123224	unconditioned	1.03846e-12	0.942348	4.85232e-14	0.0440186	0.0136336	27.5933	OID20651	no_MHC	UKB
rs141950547	2	207381568	ADAM23	ENSG00000114948	alzheimers_noukb	C	2152	rs77384857	unconditioned	1.48065e-06	0.905045	6.91639e-08	0.0422236	0.0527299	13.423	OID20651	no_MHC	UKB
rs141950547	2	207381568	ADAM23	ENSG00000114948	alzheimers_noukb	C	2152	rs78652356	unconditioned	9.58569e-85	0.936059	4.47414e-86	0.0436705	0.0202704	193.459	OID20651	no_MHC	UKB
rs141950547	2	207381568	ADAM23	ENSG00000114948	alzheimers_noukb	C	2153	rs79343157	unconditioned	0.0023338	0.935337	0.000108988	0.0436615	0.0185586	6.06026	OID20651	no_MHC	UKB
rs141950547	2	207381568	ADAM23	ENSG00000114948	alzheimers_noukb	C	2159	rs959109	unconditioned	4.66737e-51	0.950678	2.17961e-52	0.0443907	0.00493176	115.891	OID20651	no_MHC	UKB
rs141950547	2	207381568	ADAM23	ENSG00000114948	anxiety_cc	C	2101	unconditioned	unconditioned	0	0.904166	0	0.0733012	0.0225323	2487.03	OID20651	no_MHC	UKB
rs141950547	2	207381568	ADAM23	ENSG00000114948	anxiety_cc	C	1806	rs10180125	unconditioned	3.04616e-11	0.905457	2.16939e-12	0.0644541	0.0300888	24.2146	OID20651	no_MHC	UKB
rs141950547	2	207381568	ADAM23	ENSG00000114948	anxiety_cc	C	1811	rs1025077	unconditioned	1.16335e-40	0.916949	8.29225e-42	0.0653415	0.0177096	91.9521	OID20651	no_MHC	UKB
rs141950547	2	207381568	ADAM23	ENSG00000114948	anxiety_cc	C	1810	rs114438877	unconditioned	0.000586103	0.906168	4.17781e-05	0.0645641	0.0286399	7.44202	OID20651	no_MHC	UKB
rs141950547	2	207381568	ADAM23	ENSG00000114948	anxiety_cc	C	1805	rs114666570	unconditioned	0.0296541	0.8788	0.0021109	0.0625296	0.0269056	3.51816	OID20651	no_MHC	UKB
rs141950547	2	207381568	ADAM23	ENSG00000114948	anxiety_cc	C	1821	rs116360212	unconditioned	5.33656e-07	0.917279	3.82726e-08	0.0657681	0.0169526	14.4435	OID20651	no_MHC	UKB
rs141950547	2	207381568	ADAM23	ENSG00000114948	anxiety_cc	C	1806	rs11677387	unconditioned	6.13131e-09	0.754349	4.38012e-10	0.0536976	0.191953	18.9099	OID20651	no_MHC	UKB
rs141950547	2	207381568	ADAM23	ENSG00000114948	anxiety_cc	C	1883	rs12476757	unconditioned	0.000173035	0.917266	1.26463e-05	0.0670233	0.0155255	8.66202	OID20651	no_MHC	UKB
rs141950547	2	207381568	ADAM23	ENSG00000114948	anxiety_cc	C	1806	rs12476850	unconditioned	8.46299e-20	0.877275	6.03012e-21	0.062448	0.0602769	43.916	OID20651	no_MHC	UKB
rs141950547	2	207381568	ADAM23	ENSG00000114948	anxiety_cc	C	1805	rs12998785	unconditioned	1.72825e-17	0.906546	1.23024e-18	0.0645027	0.0289515	38.5968	OID20651	no_MHC	UKB
rs141950547	2	207381568	ADAM23	ENSG00000114948	anxiety_cc	C	1806	rs13002662	unconditioned	1.3267e-50	0.917529	9.44644e-52	0.0653134	0.017158	114.847	OID20651	no_MHC	UKB
rs141950547	2	207381568	ADAM23	ENSG00000114948	anxiety_cc	C	1806	rs13005402	unconditioned	2.51604e-35	0.842265	1.79394e-36	0.0599559	0.0977787	79.6678	OID20651	no_MHC	UKB
rs141950547	2	207381568	ADAM23	ENSG00000114948	anxiety_cc	C	1814	rs13007234	unconditioned	5.29641e-09	0.921441	3.77726e-10	0.0657018	0.0128575	19.0562	OID20651	no_MHC	UKB
rs141950547	2	207381568	ADAM23	ENSG00000114948	anxiety_cc	C	1826	rs13029704	unconditioned	2.12232e-52	0.919038	1.51996e-53	0.0658043	0.0151579	118.982	OID20651	no_MHC	UKB
rs141950547	2	207381568	ADAM23	ENSG00000114948	anxiety_cc	C	1829	rs13399454	unconditioned	1.33367e-25	0.905946	9.61282e-27	0.0652701	0.0287836	57.2767	OID20651	no_MHC	UKB
rs141950547	2	207381568	ADAM23	ENSG00000114948	anxiety_cc	C	1806	rs13425782	unconditioned	1.61824e-25	0.92098	1.15217e-26	0.0655591	0.0134609	57.0833	OID20651	no_MHC	UKB
rs141950547	2	207381568	ADAM23	ENSG00000114948	anxiety_cc	C	1805	rs138059385	unconditioned	0.000147147	0.900831	1.04745e-05	0.0640898	0.034922	8.82408	OID20651	no_MHC	UKB
rs141950547	2	207381568	ADAM23	ENSG00000114948	anxiety_cc	C	1805	rs138171499	unconditioned	5.13316e-05	0.866519	3.65399e-06	0.0616105	0.0718156	9.8772	OID20651	no_MHC	UKB
rs141950547	2	207381568	ADAM23	ENSG00000114948	anxiety_cc	C	1805	rs141157454	unconditioned	0.0270157	0.87611	0.00192309	0.0623324	0.0326192	3.61134	OID20651	no_MHC	UKB
rs141950547	2	207381568	ADAM23	ENSG00000114948	anxiety_cc	C	1805	rs141280097	unconditioned	0.0291505	0.876372	0.00207505	0.0623536	0.030049	3.53528	OID20651	no_MHC	UKB
rs141950547	2	207381568	ADAM23	ENSG00000114948	anxiety_cc	C	1805	rs141950547	unconditioned	0.00137118	0.915153	9.76065e-05	0.065126	0.0182521	6.59208	OID20651	no_MHC	UKB
rs141950547	2	207381568	ADAM23	ENSG00000114948	anxiety_cc	C	1805	rs145512334	unconditioned	0.0122808	0.898172	0.000874194	0.0639108	0.024762	4.39972	OID20651	no_MHC	UKB
rs141950547	2	207381568	ADAM23	ENSG00000114948	anxiety_cc	C	1805	rs145839982	unconditioned	0.0462903	0.860063	0.00329513	0.0611936	0.0291578	3.07282	OID20651	no_MHC	UKB
rs141950547	2	207381568	ADAM23	ENSG00000114948	anxiety_cc	C	1809	rs146689965	unconditioned	2.44473e-26	0.903904	1.74236e-27	0.0643894	0.0317063	58.9733	OID20651	no_MHC	UKB
rs141950547	2	207381568	ADAM23	ENSG00000114948	anxiety_cc	C	1805	rs148565219	unconditioned	0.00187591	0.908934	0.000133535	0.0646772	0.0243797	6.27866	OID20651	no_MHC	UKB
rs141950547	2	207381568	ADAM23	ENSG00000114948	anxiety_cc	C	1806	rs150026286	unconditioned	1.69283e-23	0.893161	1.20584e-24	0.0635788	0.0432601	52.4331	OID20651	no_MHC	UKB
rs141950547	2	207381568	ADAM23	ENSG00000114948	anxiety_cc	C	1817	rs16838360	unconditioned	2.3733e-22	0.904829	1.69527e-23	0.0646022	0.0305686	49.7926	OID20651	no_MHC	UKB
rs141950547	2	207381568	ADAM23	ENSG00000114948	anxiety_cc	C	1813	rs16838403	unconditioned	0.000795348	0.897728	5.67593e-05	0.0640282	0.0373915	7.13673	OID20651	no_MHC	UKB
rs141950547	2	207381568	ADAM23	ENSG00000114948	anxiety_cc	C	1813	rs180879501	unconditioned	8.36934e-41	0.898985	5.97291e-42	0.0641206	0.0368941	92.2814	OID20651	no_MHC	UKB
rs141950547	2	207381568	ADAM23	ENSG00000114948	anxiety_cc	C	1814	rs1862092	unconditioned	0.00202738	0.911232	0.000144652	0.0649943	0.0216013	6.20101	OID20651	no_MHC	UKB
rs141950547	2	207381568	ADAM23	ENSG00000114948	anxiety_cc	C	1808	rs188429852	unconditioned	4.40403e-05	0.878526	3.1381e-06	0.0625406	0.0588858	10.0304	OID20651	no_MHC	UKB
rs141950547	2	207381568	ADAM23	ENSG00000114948	anxiety_cc	C	1805	rs191343078	unconditioned	7.83541e-07	0.880813	5.57756e-08	0.0626433	0.0565428	14.0594	OID20651	no_MHC	UKB
rs141950547	2	207381568	ADAM23	ENSG00000114948	anxiety_cc	C	1805	rs192288623	unconditioned	0.0365556	0.848997	0.00260217	0.0603836	0.0514622	3.30892	OID20651	no_MHC	UKB
rs141950547	2	207381568	ADAM23	ENSG00000114948	anxiety_cc	C	1806	rs2029088	unconditioned	8.33011e-12	0.916122	5.93141e-13	0.0652133	0.018665	25.5111	OID20651	no_MHC	UKB
rs141950547	2	207381568	ADAM23	ENSG00000114948	anxiety_cc	C	1808	rs2123527	unconditioned	0.0107196	0.899544	0.000763937	0.0640818	0.0248903	4.53568	OID20651	no_MHC	UKB
rs141950547	2	207381568	ADAM23	ENSG00000114948	anxiety_cc	C	1806	rs3755228	unconditioned	4.01402e-11	0.894838	2.8592e-12	0.0636982	0.0414638	23.9386	OID20651	no_MHC	UKB
rs141950547	2	207381568	ADAM23	ENSG00000114948	anxiety_cc	C	1807	rs3821170	unconditioned	1.85996e-48	0.910561	1.32508e-49	0.0648459	0.0245929	109.904	OID20651	no_MHC	UKB
rs141950547	2	207381568	ADAM23	ENSG00000114948	anxiety_cc	C	1811	rs4468795	unconditioned	0.00155713	0.854342	0.000111025	0.0608326	0.0831572	6.46491	OID20651	no_MHC	UKB
rs141950547	2	207381568	ADAM23	ENSG00000114948	anxiety_cc	C	1844	rs4675599	unconditioned	3.74528e-30	0.920247	2.69127e-31	0.0661132	0.0136393	67.7571	OID20651	no_MHC	UKB
rs141950547	2	207381568	ADAM23	ENSG00000114948	anxiety_cc	C	1806	rs4675621	unconditioned	1.42777e-37	0.912252	1.0167e-38	0.0649378	0.0228101	84.8395	OID20651	no_MHC	UKB
rs141950547	2	207381568	ADAM23	ENSG00000114948	anxiety_cc	C	1822	rs55811735	unconditioned	0.000228661	0.910324	1.63637e-05	0.0651213	0.0243095	8.38327	OID20651	no_MHC	UKB
rs141950547	2	207381568	ADAM23	ENSG00000114948	anxiety_cc	C	1806	rs56055040	unconditioned	2.08779e-10	0.862857	1.48649e-11	0.0613588	0.0757846	22.2897	OID20651	no_MHC	UKB
rs141950547	2	207381568	ADAM23	ENSG00000114948	anxiety_cc	C	1808	rs72933203	unconditioned	1.32428e-34	0.912287	9.43657e-36	0.0649851	0.022728	78.007	OID20651	no_MHC	UKB
rs141950547	2	207381568	ADAM23	ENSG00000114948	anxiety_cc	C	1806	rs72956615	unconditioned	3.73088e-08	0.864449	2.65696e-09	0.0614879	0.0740633	17.104	OID20651	no_MHC	UKB
rs141950547	2	207381568	ADAM23	ENSG00000114948	anxiety_cc	C	1805	rs72956643	unconditioned	0.000398989	0.900125	2.84017e-05	0.0640391	0.0354086	7.82658	OID20651	no_MHC	UKB
rs141950547	2	207381568	ADAM23	ENSG00000114948	anxiety_cc	C	1805	rs72956653	unconditioned	0.0103294	0.898372	0.000735288	0.0639231	0.0266399	4.57276	OID20651	no_MHC	UKB
rs141950547	2	207381568	ADAM23	ENSG00000114948	anxiety_cc	C	1805	rs72957641	unconditioned	0.000664983	0.87179	4.73362e-05	0.0619921	0.0655055	7.31575	OID20651	no_MHC	UKB
rs141950547	2	207381568	ADAM23	ENSG00000114948	anxiety_cc	C	1806	rs74412370	unconditioned	2.19012e-22	0.882687	1.56036e-23	0.0628333	0.0544794	49.8729	OID20651	no_MHC	UKB
rs141950547	2	207381568	ADAM23	ENSG00000114948	anxiety_cc	C	1805	rs74850601	unconditioned	6.99534e-07	0.902835	4.97957e-08	0.0642345	0.0329302	14.1729	OID20651	no_MHC	UKB
rs141950547	2	207381568	ADAM23	ENSG00000114948	anxiety_cc	C	1806	rs74925633	unconditioned	2.94385e-45	0.886444	2.09723e-46	0.0631006	0.0504557	102.537	OID20651	no_MHC	UKB
rs141950547	2	207381568	ADAM23	ENSG00000114948	anxiety_cc	C	1806	rs75358501	unconditioned	2.88536e-14	0.912336	2.05463e-15	0.0649437	0.0227198	31.1765	OID20651	no_MHC	UKB
rs141950547	2	207381568	ADAM23	ENSG00000114948	anxiety_cc	C	1806	rs7596250	unconditioned	1.37306e-33	0.915602	9.77689e-35	0.0651763	0.0192215	75.6683	OID20651	no_MHC	UKB
rs141950547	2	207381568	ADAM23	ENSG00000114948	anxiety_cc	C	1806	rs7606914	unconditioned	1.29982e-21	0.881249	9.26088e-23	0.0627309	0.0560196	48.0921	OID20651	no_MHC	UKB
rs141950547	2	207381568	ADAM23	ENSG00000114948	anxiety_cc	C	1805	rs76518185	unconditioned	0.0135214	0.896453	0.000962508	0.0637879	0.0252749	4.30348	OID20651	no_MHC	UKB
rs141950547	2	207381568	ADAM23	ENSG00000114948	anxiety_cc	C	1810	rs76797769	unconditioned	4.88126e-16	0.881931	3.48817e-17	0.0629682	0.0551011	35.256	OID20651	no_MHC	UKB
rs141950547	2	207381568	ADAM23	ENSG00000114948	anxiety_cc	C	1807	rs77040715	unconditioned	4.65881e-20	0.911956	3.31858e-21	0.0649376	0.0231061	44.5129	OID20651	no_MHC	UKB
rs141950547	2	207381568	ADAM23	ENSG00000114948	anxiety_cc	C	1805	rs77123224	unconditioned	0.00217773	0.908291	0.00015502	0.0646311	0.0247453	6.12947	OID20651	no_MHC	UKB
rs141950547	2	207381568	ADAM23	ENSG00000114948	anxiety_cc	C	1805	rs77384857	unconditioned	0.0201375	0.883777	0.00143347	0.0628791	0.0317729	3.90517	OID20651	no_MHC	UKB
rs141950547	2	207381568	ADAM23	ENSG00000114948	anxiety_cc	C	1805	rs78652356	unconditioned	7.60004e-05	0.906715	5.41002e-06	0.064515	0.0286886	9.48477	OID20651	no_MHC	UKB
rs141950547	2	207381568	ADAM23	ENSG00000114948	anxiety_cc	C	1807	rs79343157	unconditioned	0.00227105	0.884141	0.000161874	0.0629688	0.0504572	6.08751	OID20651	no_MHC	UKB
rs141950547	2	207381568	ADAM23	ENSG00000114948	anxiety_cc	C	1813	rs959109	unconditioned	4.5116e-51	0.918877	3.21868e-52	0.0655394	0.015584	115.925	OID20651	no_MHC	UKB
rs141950547	2	207381568	ADAM23	ENSG00000114948	asd	C	2672	unconditioned	unconditioned	0	0.775034	0	0.215784	0.00918205	2487.2	OID20651	no_MHC	UKB
rs141950547	2	207381568	ADAM23	ENSG00000114948	asd	C	2132	rs10180125	unconditioned	2.68398e-11	0.797937	6.50934e-12	0.193512	0.00855117	24.3411	OID20651	no_MHC	UKB
rs141950547	2	207381568	ADAM23	ENSG00000114948	asd	C	2137	rs1025077	unconditioned	1.01187e-40	0.797611	2.45461e-41	0.193477	0.00891118	92.0916	OID20651	no_MHC	UKB
rs141950547	2	207381568	ADAM23	ENSG00000114948	asd	C	2138	rs114438877	unconditioned	6.34371e-22	0.785881	1.53927e-22	0.190667	0.023452	48.8094	OID20651	no_MHC	UKB
rs141950547	2	207381568	ADAM23	ENSG00000114948	asd	C	2134	rs114666570	unconditioned	0.00558181	0.780952	0.00135422	0.189447	0.0226651	5.18824	OID20651	no_MHC	UKB
rs141950547	2	207381568	ADAM23	ENSG00000114948	asd	C	2150	rs116360212	unconditioned	2.05007e-12	0.743805	4.99715e-13	0.181231	0.0749636	26.9131	OID20651	no_MHC	UKB
rs141950547	2	207381568	ADAM23	ENSG00000114948	asd	C	2132	rs11677387	unconditioned	6.39002e-09	0.786046	1.54987e-09	0.190628	0.0233261	18.8685	OID20651	no_MHC	UKB
rs141950547	2	207381568	ADAM23	ENSG00000114948	asd	C	2208	rs12476757	unconditioned	0.00014811	0.786295	3.60101e-05	0.19115	0.0223717	8.81755	OID20651	no_MHC	UKB
rs141950547	2	207381568	ADAM23	ENSG00000114948	asd	C	2132	rs12476850	unconditioned	7.64294e-20	0.792187	1.85368e-20	0.192117	0.0156955	44.0179	OID20651	no_MHC	UKB
rs141950547	2	207381568	ADAM23	ENSG00000114948	asd	C	2136	rs12998785	unconditioned	3.78792e-120	0.783313	9.19355e-121	0.190089	0.0265979	274.978	OID20651	no_MHC	UKB
rs141950547	2	207381568	ADAM23	ENSG00000114948	asd	C	2132	rs13002662	unconditioned	1.11949e-50	0.774275	2.71547e-51	0.187773	0.0379514	115.016	OID20651	no_MHC	UKB
rs141950547	2	207381568	ADAM23	ENSG00000114948	asd	C	2132	rs13005402	unconditioned	2.38806e-35	0.799516	5.79161e-36	0.193895	0.00658871	79.72	OID20651	no_MHC	UKB
rs141950547	2	207381568	ADAM23	ENSG00000114948	asd	C	2140	rs13007234	unconditioned	4.58744e-09	0.798286	1.11308e-09	0.193685	0.00802917	19.1999	OID20651	no_MHC	UKB
rs141950547	2	207381568	ADAM23	ENSG00000114948	asd	C	2153	rs13029704	unconditioned	1.84674e-52	0.799726	4.4885e-53	0.194367	0.00590666	119.121	OID20651	no_MHC	UKB
rs141950547	2	207381568	ADAM23	ENSG00000114948	asd	C	2156	rs13399454	unconditioned	1.16771e-25	0.79321	2.85211e-26	0.193728	0.013062	57.4096	OID20651	no_MHC	UKB
rs141950547	2	207381568	ADAM23	ENSG00000114948	asd	C	2132	rs13425782	unconditioned	1.39403e-25	0.79349	3.38099e-26	0.192433	0.0140765	57.2324	OID20651	no_MHC	UKB
rs141950547	2	207381568	ADAM23	ENSG00000114948	asd	C	2132	rs138059385	unconditioned	4.2194e-22	0.788022	1.02338e-22	0.191107	0.0208707	49.2172	OID20651	no_MHC	UKB
rs141950547	2	207381568	ADAM23	ENSG00000114948	asd	C	2132	rs138171499	unconditioned	4.96192e-18	0.787498	1.20348e-18	0.19098	0.0215216	39.8447	OID20651	no_MHC	UKB
rs141950547	2	207381568	ADAM23	ENSG00000114948	asd	C	2132	rs141157454	unconditioned	1.25977e-08	0.755411	3.05616e-09	0.183198	0.0613908	18.1898	OID20651	no_MHC	UKB
rs141950547	2	207381568	ADAM23	ENSG00000114948	asd	C	2131	rs141280097	unconditioned	0.0205039	0.7709	0.0049725	0.186938	0.016685	3.88714	OID20651	no_MHC	UKB
rs141950547	2	207381568	ADAM23	ENSG00000114948	asd	C	2133	rs141950547	unconditioned	1.2851e-09	0.790033	3.11717e-10	0.191613	0.0183538	20.4724	OID20651	no_MHC	UKB
rs141950547	2	207381568	ADAM23	ENSG00000114948	asd	C	2132	rs145512334	unconditioned	0.000846691	0.774611	0.00020538	0.18786	0.0364769	7.07417	OID20651	no_MHC	UKB
rs141950547	2	207381568	ADAM23	ENSG00000114948	asd	C	2132	rs145839982	unconditioned	0.00163917	0.781582	0.000397581	0.189546	0.0268358	6.41356	OID20651	no_MHC	UKB
rs141950547	2	207381568	ADAM23	ENSG00000114948	asd	C	2135	rs146689965	unconditioned	2.16048e-26	0.798879	5.24089e-27	0.193785	0.0073355	59.0969	OID20651	no_MHC	UKB
rs141950547	2	207381568	ADAM23	ENSG00000114948	asd	C	2133	rs148565219	unconditioned	1.3179e-23	0.784121	3.19699e-24	0.190188	0.0256919	52.6834	OID20651	no_MHC	UKB
rs141950547	2	207381568	ADAM23	ENSG00000114948	asd	C	2133	rs150026286	unconditioned	1.37637e-23	0.726252	3.3403e-24	0.176156	0.0975918	52.64	OID20651	no_MHC	UKB
rs141950547	2	207381568	ADAM23	ENSG00000114948	asd	C	2143	rs16838360	unconditioned	2.08468e-22	0.794839	5.05973e-23	0.192903	0.0122585	49.9223	OID20651	no_MHC	UKB
rs141950547	2	207381568	ADAM23	ENSG00000114948	asd	C	2142	rs16838403	unconditioned	2.32554e-43	0.708105	5.65028e-44	0.171926	0.11997	98.1672	OID20651	no_MHC	UKB
rs141950547	2	207381568	ADAM23	ENSG00000114948	asd	C	2139	rs180879501	unconditioned	7.42074e-41	0.79715	1.80369e-41	0.193747	0.00910324	92.4017	OID20651	no_MHC	UKB
rs141950547	2	207381568	ADAM23	ENSG00000114948	asd	C	2140	rs1862092	unconditioned	0.00170456	0.791627	0.000413586	0.192062	0.014193	6.37445	OID20651	no_MHC	UKB
rs141950547	2	207381568	ADAM23	ENSG00000114948	asd	C	2137	rs188429852	unconditioned	4.53844e-16	0.783512	1.10199e-16	0.19022	0.0262679	35.3288	OID20651	no_MHC	UKB
rs141950547	2	207381568	ADAM23	ENSG00000114948	asd	C	2132	rs191343078	unconditioned	5.79621e-19	0.788099	1.40582e-19	0.191126	0.0207751	41.9919	OID20651	no_MHC	UKB
rs141950547	2	207381568	ADAM23	ENSG00000114948	asd	C	2132	rs192288623	unconditioned	1.54575e-13	0.787825	3.74909e-14	0.191059	0.0211159	29.4981	OID20651	no_MHC	UKB
rs141950547	2	207381568	ADAM23	ENSG00000114948	asd	C	2132	rs2029088	unconditioned	7.25932e-12	0.798506	1.76058e-12	0.193651	0.00784289	25.6487	OID20651	no_MHC	UKB
rs141950547	2	207381568	ADAM23	ENSG00000114948	asd	C	2134	rs2123527	unconditioned	0.00870893	0.785522	0.00211234	0.190514	0.0131422	4.74341	OID20651	no_MHC	UKB
rs141950547	2	207381568	ADAM23	ENSG00000114948	asd	C	2132	rs3755228	unconditioned	3.58404e-11	0.799136	8.69216e-12	0.193802	0.00706188	24.0519	OID20651	no_MHC	UKB
rs141950547	2	207381568	ADAM23	ENSG00000114948	asd	C	2134	rs3821170	unconditioned	1.62077e-48	0.793316	3.93176e-49	0.192433	0.0142508	110.041	OID20651	no_MHC	UKB
rs141950547	2	207381568	ADAM23	ENSG00000114948	asd	C	2137	rs4468795	unconditioned	0.00143008	0.794558	0.000346982	0.192774	0.010891	6.55003	OID20651	no_MHC	UKB
rs141950547	2	207381568	ADAM23	ENSG00000114948	asd	C	2170	rs4675599	unconditioned	3.15704e-30	0.775814	7.71652e-31	0.189592	0.0345936	67.9279	OID20651	no_MHC	UKB
rs141950547	2	207381568	ADAM23	ENSG00000114948	asd	C	2132	rs4675621	unconditioned	1.24802e-37	0.797491	3.02679e-38	0.193404	0.00910554	84.9741	OID20651	no_MHC	UKB
rs141950547	2	207381568	ADAM23	ENSG00000114948	asd	C	2148	rs55811735	unconditioned	0.000197532	0.789312	4.793e-05	0.191503	0.0189393	8.52961	OID20651	no_MHC	UKB
rs141950547	2	207381568	ADAM23	ENSG00000114948	asd	C	2133	rs56055040	unconditioned	4.09812e-45	0.781027	9.94045e-46	0.189417	0.0295553	102.206	OID20651	no_MHC	UKB
rs141950547	2	207381568	ADAM23	ENSG00000114948	asd	C	2134	rs72933203	unconditioned	1.15734e-34	0.797201	2.80715e-35	0.193352	0.00944713	78.1418	OID20651	no_MHC	UKB
rs141950547	2	207381568	ADAM23	ENSG00000114948	asd	C	2135	rs72956615	unconditioned	2.20773e-08	0.782582	5.35701e-09	0.189864	0.0275547	17.6287	OID20651	no_MHC	UKB
rs141950547	2	207381568	ADAM23	ENSG00000114948	asd	C	2132	rs72956643	unconditioned	3.8761e-08	0.785412	9.4013e-09	0.190474	0.0241137	17.0659	OID20651	no_MHC	UKB
rs141950547	2	207381568	ADAM23	ENSG00000114948	asd	C	2133	rs72956653	unconditioned	6.07805e-13	0.766938	1.47506e-13	0.186078	0.0469839	28.1289	OID20651	no_MHC	UKB
rs141950547	2	207381568	ADAM23	ENSG00000114948	asd	C	2132	rs72957641	unconditioned	0.00035325	0.782443	8.56771e-05	0.189746	0.0273725	7.94834	OID20651	no_MHC	UKB
rs141950547	2	207381568	ADAM23	ENSG00000114948	asd	C	2132	rs74412370	unconditioned	1.91018e-22	0.769734	4.63356e-23	0.186672	0.043594	50.0097	OID20651	no_MHC	UKB
rs141950547	2	207381568	ADAM23	ENSG00000114948	asd	C	2134	rs74850601	unconditioned	2.74073e-23	0.773783	6.65116e-24	0.187742	0.0384755	51.9512	OID20651	no_MHC	UKB
rs141950547	2	207381568	ADAM23	ENSG00000114948	asd	C	2132	rs74925633	unconditioned	2.63744e-45	0.793944	6.39665e-46	0.192543	0.013513	102.647	OID20651	no_MHC	UKB
rs141950547	2	207381568	ADAM23	ENSG00000114948	asd	C	2132	rs75358501	unconditioned	2.45739e-14	0.77709	5.96066e-15	0.188456	0.034454	31.3371	OID20651	no_MHC	UKB
rs141950547	2	207381568	ADAM23	ENSG00000114948	asd	C	2132	rs7596250	unconditioned	1.19632e-33	0.7978	2.9014e-34	0.193479	0.0087209	75.8061	OID20651	no_MHC	UKB
rs141950547	2	207381568	ADAM23	ENSG00000114948	asd	C	2132	rs7606914	unconditioned	1.15703e-21	0.784512	2.80635e-22	0.190256	0.0252318	48.2084	OID20651	no_MHC	UKB
rs141950547	2	207381568	ADAM23	ENSG00000114948	asd	C	2144	rs76518185	unconditioned	4.90095e-07	0.792406	1.18977e-07	0.192352	0.0152414	14.5287	OID20651	no_MHC	UKB
rs141950547	2	207381568	ADAM23	ENSG00000114948	asd	C	2136	rs76797769	unconditioned	4.36856e-16	0.789346	1.05991e-16	0.191495	0.019159	35.3669	OID20651	no_MHC	UKB
rs141950547	2	207381568	ADAM23	ENSG00000114948	asd	C	2133	rs77040715	unconditioned	3.93714e-20	0.770711	9.55229e-21	0.186948	0.042341	44.6812	OID20651	no_MHC	UKB
rs141950547	2	207381568	ADAM23	ENSG00000114948	asd	C	2136	rs77123224	unconditioned	8.7206e-13	0.791348	2.1158e-13	0.191981	0.0166717	27.7679	OID20651	no_MHC	UKB
rs141950547	2	207381568	ADAM23	ENSG00000114948	asd	C	2132	rs77384857	unconditioned	1.29061e-06	0.788877	3.13024e-07	0.191314	0.0198073	13.5604	OID20651	no_MHC	UKB
rs141950547	2	207381568	ADAM23	ENSG00000114948	asd	C	2132	rs78652356	unconditioned	8.07321e-85	0.788351	1.95808e-85	0.191187	0.0204623	193.631	OID20651	no_MHC	UKB
rs141950547	2	207381568	ADAM23	ENSG00000114948	asd	C	2133	rs79343157	unconditioned	0.00200415	0.78988	0.000486121	0.191575	0.0160543	6.21253	OID20651	no_MHC	UKB
rs141950547	2	207381568	ADAM23	ENSG00000114948	asd	C	2139	rs959109	unconditioned	1.83428e-51	0.373617	4.48451e-52	0.0908076	0.535576	116.825	OID20651	no_MHC	UKB
rs141950547	2	207381568	ADAM23	ENSG00000114948	bipolar	C	2471	unconditioned	unconditioned	0	0.835931	0	0.157389	0.00667985	2487.08	OID20651	no_MHC	UKB
rs141950547	2	207381568	ADAM23	ENSG00000114948	bipolar	C	2048	rs10180125	unconditioned	0.000210563	0.884215	2.07627e-05	0.08716	0.028394	8.46572	OID20651	no_MHC	UKB
rs141950547	2	207381568	ADAM23	ENSG00000114948	bipolar	C	2054	rs1025077	unconditioned	1.14892e-40	0.905617	1.13326e-41	0.0893225	0.00506046	91.9646	OID20651	no_MHC	UKB
rs141950547	2	207381568	ADAM23	ENSG00000114948	bipolar	C	2055	rs114438877	unconditioned	7.18196e-22	0.88986	7.0895e-23	0.087818	0.0223222	48.6853	OID20651	no_MHC	UKB
rs141950547	2	207381568	ADAM23	ENSG00000114948	bipolar	C	2048	rs114666570	unconditioned	0.0265823	0.86615	0.00262116	0.0853878	0.019259	3.62751	OID20651	no_MHC	UKB
rs141950547	2	207381568	ADAM23	ENSG00000114948	bipolar	C	2067	rs116360212	unconditioned	2.45778e-12	0.891789	2.43009e-13	0.0881542	0.0200568	26.7318	OID20651	no_MHC	UKB
rs141950547	2	207381568	ADAM23	ENSG00000114948	bipolar	C	2049	rs11677387	unconditioned	7.27795e-09	0.895321	7.17779e-10	0.0882835	0.016395	18.7384	OID20651	no_MHC	UKB
rs141950547	2	207381568	ADAM23	ENSG00000114948	bipolar	C	2119	rs12476757	unconditioned	0.00362411	0.865178	0.000360708	0.0860664	0.044771	5.62015	OID20651	no_MHC	UKB
rs141950547	2	207381568	ADAM23	ENSG00000114948	bipolar	C	2049	rs12476850	unconditioned	8.68781e-20	0.900517	8.56768e-21	0.0887959	0.0106871	43.8898	OID20651	no_MHC	UKB
rs141950547	2	207381568	ADAM23	ENSG00000114948	bipolar	C	2053	rs12998785	unconditioned	4.21678e-120	0.873001	4.17186e-121	0.0863294	0.0406701	274.871	OID20651	no_MHC	UKB
rs141950547	2	207381568	ADAM23	ENSG00000114948	bipolar	C	2048	rs13002662	unconditioned	1.06737e-10	0.703782	1.05249e-11	0.0691697	0.227048	22.9606	OID20651	no_MHC	UKB
rs141950547	2	207381568	ADAM23	ENSG00000114948	bipolar	C	2048	rs13005402	unconditioned	4.53236e-05	0.899792	4.46915e-06	0.0887129	0.011445	10.0017	OID20651	no_MHC	UKB
rs141950547	2	207381568	ADAM23	ENSG00000114948	bipolar	C	2057	rs13007234	unconditioned	5.1771e-09	0.900786	5.11018e-10	0.088904	0.0103098	19.079	OID20651	no_MHC	UKB
rs141950547	2	207381568	ADAM23	ENSG00000114948	bipolar	C	2069	rs13029704	unconditioned	2.08172e-52	0.901477	2.05883e-53	0.089147	0.00937569	119.001	OID20651	no_MHC	UKB
rs141950547	2	207381568	ADAM23	ENSG00000114948	bipolar	C	2073	rs13399454	unconditioned	1.32798e-25	0.902085	1.31347e-26	0.0892136	0.00870176	57.281	OID20651	no_MHC	UKB
rs141950547	2	207381568	ADAM23	ENSG00000114948	bipolar	C	2048	rs13425782	unconditioned	0.000363373	0.89362	3.58305e-05	0.0880979	0.0178832	7.92008	OID20651	no_MHC	UKB
rs141950547	2	207381568	ADAM23	ENSG00000114948	bipolar	C	2050	rs138059385	unconditioned	4.75269e-22	0.887786	4.68896e-23	0.0875634	0.0246511	49.0982	OID20651	no_MHC	UKB
rs141950547	2	207381568	ADAM23	ENSG00000114948	bipolar	C	2049	rs138171499	unconditioned	5.6181e-18	0.891764	5.54104e-19	0.0879329	0.0203028	39.7205	OID20651	no_MHC	UKB
rs141950547	2	207381568	ADAM23	ENSG00000114948	bipolar	C	2049	rs141157454	unconditioned	1.50044e-08	0.899723	1.4797e-09	0.0887176	0.0115591	18.0149	OID20651	no_MHC	UKB
rs141950547	2	207381568	ADAM23	ENSG00000114948	bipolar	C	2049	rs141280097	unconditioned	0.00613094	0.871237	0.000604771	0.085905	0.0361219	5.09441	OID20651	no_MHC	UKB
rs141950547	2	207381568	ADAM23	ENSG00000114948	bipolar	C	2050	rs141950547	unconditioned	1.44109e-09	0.885981	1.42187e-10	0.0873895	0.0266291	20.3579	OID20651	no_MHC	UKB
rs141950547	2	207381568	ADAM23	ENSG00000114948	bipolar	C	2049	rs145512334	unconditioned	0.00101553	0.893652	0.000100156	0.0881188	0.017114	6.89235	OID20651	no_MHC	UKB
rs141950547	2	207381568	ADAM23	ENSG00000114948	bipolar	C	2049	rs145839982	unconditioned	0.00187916	0.890902	0.000185335	0.0878472	0.019186	6.27693	OID20651	no_MHC	UKB
rs141950547	2	207381568	ADAM23	ENSG00000114948	bipolar	C	2052	rs146689965	unconditioned	2.44317e-26	0.903382	2.41003e-27	0.0891053	0.00751292	58.9739	OID20651	no_MHC	UKB
rs141950547	2	207381568	ADAM23	ENSG00000114948	bipolar	C	2050	rs148565219	unconditioned	1.50215e-23	0.893978	1.48179e-24	0.0881678	0.0178537	52.5526	OID20651	no_MHC	UKB
rs141950547	2	207381568	ADAM23	ENSG00000114948	bipolar	C	2049	rs150026286	unconditioned	0.000969408	0.843877	9.56298e-05	0.0831745	0.0718833	6.93882	OID20651	no_MHC	UKB
rs141950547	2	207381568	ADAM23	ENSG00000114948	bipolar	C	2060	rs16838360	unconditioned	2.36765e-22	0.902708	2.33742e-23	0.0891102	0.00818182	49.795	OID20651	no_MHC	UKB
rs141950547	2	207381568	ADAM23	ENSG00000114948	bipolar	C	2059	rs16838403	unconditioned	2.93052e-43	0.892606	2.89452e-44	0.088145	0.019249	97.936	OID20651	no_MHC	UKB
rs141950547	2	207381568	ADAM23	ENSG00000114948	bipolar	C	2055	rs180879501	unconditioned	1.35852e-10	0.886738	1.34124e-11	0.08752	0.0257418	22.7195	OID20651	no_MHC	UKB
rs141950547	2	207381568	ADAM23	ENSG00000114948	bipolar	C	2057	rs1862092	unconditioned	0.00472892	0.894692	0.000466545	0.0882566	0.0118561	5.35406	OID20651	no_MHC	UKB
rs141950547	2	207381568	ADAM23	ENSG00000114948	bipolar	C	2054	rs188429852	unconditioned	5.17626e-16	0.893741	5.10976e-17	0.0882078	0.0180514	35.1973	OID20651	no_MHC	UKB
rs141950547	2	207381568	ADAM23	ENSG00000114948	bipolar	C	2049	rs191343078	unconditioned	6.62025e-19	0.900187	6.52873e-20	0.0887633	0.0110499	41.859	OID20651	no_MHC	UKB
rs141950547	2	207381568	ADAM23	ENSG00000114948	bipolar	C	2049	rs192288623	unconditioned	1.75183e-13	0.893018	1.72777e-14	0.0880564	0.0189252	29.3729	OID20651	no_MHC	UKB
rs141950547	2	207381568	ADAM23	ENSG00000114948	bipolar	C	2049	rs2029088	unconditioned	8.22389e-12	0.904553	8.10998e-13	0.0891962	0.00625045	25.524	OID20651	no_MHC	UKB
rs141950547	2	207381568	ADAM23	ENSG00000114948	bipolar	C	2051	rs2123527	unconditioned	0.0105336	0.886259	0.00103896	0.0873993	0.0147691	4.55318	OID20651	no_MHC	UKB
rs141950547	2	207381568	ADAM23	ENSG00000114948	bipolar	C	2048	rs3755228	unconditioned	0.0268236	0.86428	0.00264496	0.0852016	0.0210499	3.61847	OID20651	no_MHC	UKB
rs141950547	2	207381568	ADAM23	ENSG00000114948	bipolar	C	2051	rs3821170	unconditioned	1.8454e-48	0.903318	1.82074e-49	0.0891174	0.00756448	109.911	OID20651	no_MHC	UKB
rs141950547	2	207381568	ADAM23	ENSG00000114948	bipolar	C	2054	rs4468795	unconditioned	0.00161726	0.899273	0.000159522	0.0886916	0.0102589	6.42702	OID20651	no_MHC	UKB
rs141950547	2	207381568	ADAM23	ENSG00000114948	bipolar	C	2085	rs4675599	unconditioned	3.60097e-30	0.884857	3.58068e-31	0.0879601	0.0271827	67.7964	OID20651	no_MHC	UKB
rs141950547	2	207381568	ADAM23	ENSG00000114948	bipolar	C	2048	rs4675621	unconditioned	7.82113e-09	0.887301	7.71206e-10	0.0874674	0.0252321	18.6664	OID20651	no_MHC	UKB
rs141950547	2	207381568	ADAM23	ENSG00000114948	bipolar	C	2064	rs55811735	unconditioned	4.42411e-05	0.165945	7.6808e-06	0.0280041	0.805999	10.0259	OID20651	no_MHC	UKB
rs141950547	2	207381568	ADAM23	ENSG00000114948	bipolar	C	2049	rs56055040	unconditioned	4.68932e-45	0.894138	4.62486e-46	0.0881669	0.0176947	102.071	OID20651	no_MHC	UKB
rs141950547	2	207381568	ADAM23	ENSG00000114948	bipolar	C	2051	rs72933203	unconditioned	1.31185e-34	0.903659	1.29388e-35	0.089121	0.00722007	78.0165	OID20651	no_MHC	UKB
rs141950547	2	207381568	ADAM23	ENSG00000114948	bipolar	C	2052	rs72956615	unconditioned	2.54246e-08	0.901188	2.50887e-09	0.0889183	0.00989329	17.4875	OID20651	no_MHC	UKB
rs141950547	2	207381568	ADAM23	ENSG00000114948	bipolar	C	2049	rs72956643	unconditioned	4.40385e-08	0.892417	4.34338e-09	0.0879968	0.0195863	16.9382	OID20651	no_MHC	UKB
rs141950547	2	207381568	ADAM23	ENSG00000114948	bipolar	C	2050	rs72956653	unconditioned	7.08201e-13	0.89375	6.98701e-14	0.088158	0.0180925	27.976	OID20651	no_MHC	UKB
rs141950547	2	207381568	ADAM23	ENSG00000114948	bipolar	C	2049	rs72957641	unconditioned	0.000405959	0.887482	4.00393e-05	0.0875068	0.024565	7.80926	OID20651	no_MHC	UKB
rs141950547	2	207381568	ADAM23	ENSG00000114948	bipolar	C	2049	rs74412370	unconditioned	2.23658e-22	0.90131	2.20563e-23	0.088874	0.00981594	49.8519	OID20651	no_MHC	UKB
rs141950547	2	207381568	ADAM23	ENSG00000114948	bipolar	C	2051	rs74850601	unconditioned	3.15338e-23	0.890565	3.11171e-24	0.0878583	0.0215769	51.811	OID20651	no_MHC	UKB
rs141950547	2	207381568	ADAM23	ENSG00000114948	bipolar	C	2049	rs74925633	unconditioned	2.99424e-45	0.901438	2.95281e-46	0.0888866	0.00967562	102.52	OID20651	no_MHC	UKB
rs141950547	2	207381568	ADAM23	ENSG00000114948	bipolar	C	2049	rs75358501	unconditioned	2.82065e-14	0.891934	2.78194e-15	0.087949	0.0201175	31.1992	OID20651	no_MHC	UKB
rs141950547	2	207381568	ADAM23	ENSG00000114948	bipolar	C	2048	rs7596250	unconditioned	4.83283e-15	0.745339	4.76543e-16	0.0733131	0.181348	32.9633	OID20651	no_MHC	UKB
rs141950547	2	207381568	ADAM23	ENSG00000114948	bipolar	C	2048	rs7606914	unconditioned	0.0119085	0.88329	0.00117424	0.0870806	0.0165469	4.4305	OID20651	no_MHC	UKB
rs141950547	2	207381568	ADAM23	ENSG00000114948	bipolar	C	2061	rs76518185	unconditioned	5.54621e-07	0.896721	5.48028e-08	0.0885914	0.0146867	14.405	OID20651	no_MHC	UKB
rs141950547	2	207381568	ADAM23	ENSG00000114948	bipolar	C	2053	rs76797769	unconditioned	4.99742e-16	0.90294	4.92996e-17	0.0890671	0.0079925	35.2324	OID20651	no_MHC	UKB
rs141950547	2	207381568	ADAM23	ENSG00000114948	bipolar	C	2049	rs77040715	unconditioned	2.8609e-19	0.903704	2.82123e-20	0.0891101	0.00718613	42.698	OID20651	no_MHC	UKB
rs141950547	2	207381568	ADAM23	ENSG00000114948	bipolar	C	2052	rs77123224	unconditioned	3.07637e-12	0.898859	3.03519e-13	0.0886703	0.0124705	26.5073	OID20651	no_MHC	UKB
rs141950547	2	207381568	ADAM23	ENSG00000114948	bipolar	C	2049	rs77384857	unconditioned	1.46083e-06	0.892944	1.44077e-07	0.0880491	0.0190054	13.4365	OID20651	no_MHC	UKB
rs141950547	2	207381568	ADAM23	ENSG00000114948	bipolar	C	2049	rs78652356	unconditioned	8.44864e-85	0.826015	8.34028e-86	0.0814495	0.0925355	193.586	OID20651	no_MHC	UKB
rs141950547	2	207381568	ADAM23	ENSG00000114948	bipolar	C	2050	rs79343157	unconditioned	0.00264065	0.872485	0.000261042	0.0862114	0.0384016	5.93673	OID20651	no_MHC	UKB
rs141950547	2	207381568	ADAM23	ENSG00000114948	bipolar	C	2056	rs959109	unconditioned	4.41589e-51	0.899431	4.36029e-52	0.0887989	0.0117701	115.947	OID20651	no_MHC	UKB
rs141950547	2	207381568	ADAM23	ENSG00000114948	bipolar_noukb	C	2468	unconditioned	unconditioned	0	0.836184	0	0.15707	0.0067454	2487.08	OID20651	no_MHC	UKB
rs141950547	2	207381568	ADAM23	ENSG00000114948	bipolar_noukb	C	2046	rs10180125	unconditioned	0.000212556	0.892586	1.84411e-05	0.0774099	0.029773	8.4563	OID20651	no_MHC	UKB
rs141950547	2	207381568	ADAM23	ENSG00000114948	bipolar_noukb	C	2052	rs1025077	unconditioned	1.1612e-40	0.9153	1.00782e-41	0.0794351	0.00526446	91.954	OID20651	no_MHC	UKB
rs141950547	2	207381568	ADAM23	ENSG00000114948	bipolar_noukb	C	2053	rs114438877	unconditioned	7.23831e-22	0.896831	6.28886e-23	0.077894	0.0252752	48.6775	OID20651	no_MHC	UKB
rs141950547	2	207381568	ADAM23	ENSG00000114948	bipolar_noukb	C	2046	rs114666570	unconditioned	0.0269013	0.876439	0.00233393	0.0760205	0.0183055	3.61558	OID20651	no_MHC	UKB
rs141950547	2	207381568	ADAM23	ENSG00000114948	bipolar_noukb	C	2065	rs116360212	unconditioned	2.49382e-12	0.904861	2.16979e-13	0.0787126	0.0164268	26.7172	OID20651	no_MHC	UKB
rs141950547	2	207381568	ADAM23	ENSG00000114948	bipolar_noukb	C	2047	rs11677387	unconditioned	7.35022e-09	0.904207	6.37837e-10	0.0784479	0.0173447	18.7285	OID20651	no_MHC	UKB
rs141950547	2	207381568	ADAM23	ENSG00000114948	bipolar_noukb	C	2117	rs12476757	unconditioned	0.00361985	0.864164	0.000317183	0.0756646	0.0562344	5.62132	OID20651	no_MHC	UKB
rs141950547	2	207381568	ADAM23	ENSG00000114948	bipolar_noukb	C	2047	rs12476850	unconditioned	8.78183e-20	0.91026	7.62005e-21	0.0789731	0.0107666	43.879	OID20651	no_MHC	UKB
rs141950547	2	207381568	ADAM23	ENSG00000114948	bipolar_noukb	C	2051	rs12998785	unconditioned	4.26109e-120	0.882097	3.70985e-121	0.0767573	0.0411462	274.861	OID20651	no_MHC	UKB
rs141950547	2	207381568	ADAM23	ENSG00000114948	bipolar_noukb	C	2046	rs13002662	unconditioned	9.53381e-11	0.628613	8.27142e-12	0.0542206	0.317166	23.0736	OID20651	no_MHC	UKB
rs141950547	2	207381568	ADAM23	ENSG00000114948	bipolar_noukb	C	2046	rs13005402	unconditioned	4.58264e-05	0.909776	3.97585e-06	0.0789198	0.0112547	9.99065	OID20651	no_MHC	UKB
rs141950547	2	207381568	ADAM23	ENSG00000114948	bipolar_noukb	C	2055	rs13007234	unconditioned	5.23421e-09	0.910728	4.54636e-10	0.0790942	0.010178	19.068	OID20651	no_MHC	UKB
rs141950547	2	207381568	ADAM23	ENSG00000114948	bipolar_noukb	C	2067	rs13029704	unconditioned	2.10343e-52	0.910879	1.83099e-53	0.0792799	0.00984094	118.991	OID20651	no_MHC	UKB
rs141950547	2	207381568	ADAM23	ENSG00000114948	bipolar_noukb	C	2071	rs13399454	unconditioned	1.34282e-25	0.912161	1.16891e-26	0.0793944	0.00844462	57.2699	OID20651	no_MHC	UKB
rs141950547	2	207381568	ADAM23	ENSG00000114948	bipolar_noukb	C	2046	rs13425782	unconditioned	0.000367641	0.903526	3.18961e-05	0.0783711	0.0177031	7.9084	OID20651	no_MHC	UKB
rs141950547	2	207381568	ADAM23	ENSG00000114948	bipolar_noukb	C	2048	rs138059385	unconditioned	4.81876e-22	0.900118	4.18295e-23	0.0781134	0.0217684	49.0844	OID20651	no_MHC	UKB
rs141950547	2	207381568	ADAM23	ENSG00000114948	bipolar_noukb	C	2047	rs138171499	unconditioned	5.66474e-18	0.899157	4.9161e-19	0.0780099	0.0228333	39.7123	OID20651	no_MHC	UKB
rs141950547	2	207381568	ADAM23	ENSG00000114948	bipolar_noukb	C	2047	rs141157454	unconditioned	1.51622e-08	0.90919	1.31566e-09	0.0788802	0.0119296	18.0045	OID20651	no_MHC	UKB
rs141950547	2	207381568	ADAM23	ENSG00000114948	bipolar_noukb	C	2047	rs141280097	unconditioned	0.00624273	0.887121	0.000541788	0.0769616	0.0291328	5.07634	OID20651	no_MHC	UKB
rs141950547	2	207381568	ADAM23	ENSG00000114948	bipolar_noukb	C	2048	rs141950547	unconditioned	1.45735e-09	0.895974	1.26524e-10	0.0777603	0.0262655	20.3466	OID20651	no_MHC	UKB
rs141950547	2	207381568	ADAM23	ENSG00000114948	bipolar_noukb	C	2047	rs145512334	unconditioned	0.00102327	0.900465	8.88019e-05	0.078124	0.0202987	6.88475	OID20651	no_MHC	UKB
rs141950547	2	207381568	ADAM23	ENSG00000114948	bipolar_noukb	C	2047	rs145839982	unconditioned	0.00189854	0.900086	0.000164756	0.0780898	0.0197614	6.26667	OID20651	no_MHC	UKB
rs141950547	2	207381568	ADAM23	ENSG00000114948	bipolar_noukb	C	2050	rs146689965	unconditioned	2.47005e-26	0.913326	2.14394e-27	0.0792669	0.00740702	58.963	OID20651	no_MHC	UKB
rs141950547	2	207381568	ADAM23	ENSG00000114948	bipolar_noukb	C	2048	rs148565219	unconditioned	1.51765e-23	0.903184	1.31731e-24	0.0783772	0.0184387	52.5423	OID20651	no_MHC	UKB
rs141950547	2	207381568	ADAM23	ENSG00000114948	bipolar_noukb	C	2047	rs150026286	unconditioned	0.000989811	0.861633	8.5903e-05	0.0747163	0.0625747	6.918	OID20651	no_MHC	UKB
rs141950547	2	207381568	ADAM23	ENSG00000114948	bipolar_noukb	C	2058	rs16838360	unconditioned	2.39366e-22	0.912628	2.07953e-23	0.0792779	0.00809452	49.784	OID20651	no_MHC	UKB
rs141950547	2	207381568	ADAM23	ENSG00000114948	bipolar_noukb	C	2057	rs16838403	unconditioned	2.95968e-43	0.901468	2.5724e-44	0.0783306	0.0202014	97.9261	OID20651	no_MHC	UKB
rs141950547	2	207381568	ADAM23	ENSG00000114948	bipolar_noukb	C	2053	rs180879501	unconditioned	1.36154e-10	0.888712	1.18271e-11	0.0771644	0.0341232	22.7172	OID20651	no_MHC	UKB
rs141950547	2	207381568	ADAM23	ENSG00000114948	bipolar_noukb	C	2055	rs1862092	unconditioned	0.00478024	0.904403	0.000414974	0.0784995	0.0119023	5.34326	OID20651	no_MHC	UKB
rs141950547	2	207381568	ADAM23	ENSG00000114948	bipolar_noukb	C	2052	rs188429852	unconditioned	5.23364e-16	0.903639	4.54597e-17	0.0784727	0.0178884	35.1863	OID20651	no_MHC	UKB
rs141950547	2	207381568	ADAM23	ENSG00000114948	bipolar_noukb	C	2047	rs191343078	unconditioned	6.69216e-19	0.909961	5.80685e-20	0.0789472	0.0110913	41.8482	OID20651	no_MHC	UKB
rs141950547	2	207381568	ADAM23	ENSG00000114948	bipolar_noukb	C	2047	rs192288623	unconditioned	1.76811e-13	0.901308	1.53439e-14	0.0781964	0.0204956	29.3637	OID20651	no_MHC	UKB
rs141950547	2	207381568	ADAM23	ENSG00000114948	bipolar_noukb	C	2047	rs2029088	unconditioned	8.31071e-12	0.914108	7.21108e-13	0.0793091	0.00658325	25.5135	OID20651	no_MHC	UKB
rs141950547	2	207381568	ADAM23	ENSG00000114948	bipolar_noukb	C	2049	rs2123527	unconditioned	0.0106576	0.896673	0.000924923	0.0778038	0.0139407	4.54148	OID20651	no_MHC	UKB
rs141950547	2	207381568	ADAM23	ENSG00000114948	bipolar_noukb	C	2046	rs3755228	unconditioned	0.0271491	0.874757	0.00235542	0.075873	0.0198659	3.60641	OID20651	no_MHC	UKB
rs141950547	2	207381568	ADAM23	ENSG00000114948	bipolar_noukb	C	2049	rs3821170	unconditioned	1.86531e-48	0.913062	1.61916e-49	0.0792495	0.00768854	109.901	OID20651	no_MHC	UKB
rs141950547	2	207381568	ADAM23	ENSG00000114948	bipolar_noukb	C	2052	rs4468795	unconditioned	0.00163631	0.909869	0.000142016	0.0789587	0.00939404	6.41531	OID20651	no_MHC	UKB
rs141950547	2	207381568	ADAM23	ENSG00000114948	bipolar_noukb	C	2083	rs4675599	unconditioned	3.65014e-30	0.896944	3.19418e-31	0.0784656	0.0245908	67.7828	OID20651	no_MHC	UKB
rs141950547	2	207381568	ADAM23	ENSG00000114948	bipolar_noukb	C	2046	rs4675621	unconditioned	7.94063e-09	0.900862	6.8892e-10	0.0781367	0.021001	18.6513	OID20651	no_MHC	UKB
rs141950547	2	207381568	ADAM23	ENSG00000114948	bipolar_noukb	C	2062	rs55811735	unconditioned	3.84248e-05	0.144129	6.82381e-06	0.0247647	0.831061	10.1668	OID20651	no_MHC	UKB
rs141950547	2	207381568	ADAM23	ENSG00000114948	bipolar_noukb	C	2047	rs56055040	unconditioned	4.74839e-45	0.905365	4.12049e-46	0.0785484	0.0160864	102.059	OID20651	no_MHC	UKB
rs141950547	2	207381568	ADAM23	ENSG00000114948	bipolar_noukb	C	2049	rs72933203	unconditioned	1.32596e-34	0.913375	1.15072e-35	0.0792589	0.00736635	78.0058	OID20651	no_MHC	UKB
rs141950547	2	207381568	ADAM23	ENSG00000114948	bipolar_noukb	C	2050	rs72956615	unconditioned	2.56982e-08	0.910886	2.23108e-09	0.0790719	0.0100424	17.4768	OID20651	no_MHC	UKB
rs141950547	2	207381568	ADAM23	ENSG00000114948	bipolar_noukb	C	2047	rs72956643	unconditioned	4.44226e-08	0.900195	3.8551e-09	0.0780994	0.0217057	16.9295	OID20651	no_MHC	UKB
rs141950547	2	207381568	ADAM23	ENSG00000114948	bipolar_noukb	C	2048	rs72956653	unconditioned	7.15432e-13	0.902865	6.21085e-14	0.0783612	0.0187736	27.9659	OID20651	no_MHC	UKB
rs141950547	2	207381568	ADAM23	ENSG00000114948	bipolar_noukb	C	2047	rs72957641	unconditioned	0.000409104	0.894359	3.55047e-05	0.0775906	0.027606	7.80154	OID20651	no_MHC	UKB
rs141950547	2	207381568	ADAM23	ENSG00000114948	bipolar_noukb	C	2047	rs74412370	unconditioned	2.25985e-22	0.910685	1.96087e-23	0.0790099	0.0103054	49.8416	OID20651	no_MHC	UKB
rs141950547	2	207381568	ADAM23	ENSG00000114948	bipolar_noukb	C	2049	rs74850601	unconditioned	3.19562e-23	0.902475	2.77454e-24	0.0783364	0.019189	51.7977	OID20651	no_MHC	UKB
rs141950547	2	207381568	ADAM23	ENSG00000114948	bipolar_noukb	C	2047	rs74925633	unconditioned	3.02661e-45	0.911175	2.62618e-46	0.0790525	0.00977231	102.509	OID20651	no_MHC	UKB
rs141950547	2	207381568	ADAM23	ENSG00000114948	bipolar_noukb	C	2047	rs75358501	unconditioned	2.85204e-14	0.901859	2.47501e-15	0.0782438	0.0198968	31.1882	OID20651	no_MHC	UKB
rs141950547	2	207381568	ADAM23	ENSG00000114948	bipolar_noukb	C	2046	rs7596250	unconditioned	4.90182e-15	0.755983	4.25276e-16	0.0654095	0.178608	32.9492	OID20651	no_MHC	UKB
rs141950547	2	207381568	ADAM23	ENSG00000114948	bipolar_noukb	C	2046	rs7606914	unconditioned	0.0120378	0.893023	0.00104438	0.0774611	0.0164342	4.41971	OID20651	no_MHC	UKB
rs141950547	2	207381568	ADAM23	ENSG00000114948	bipolar_noukb	C	2059	rs76518185	unconditioned	5.61489e-07	0.907825	4.88189e-08	0.078918	0.0132565	14.3927	OID20651	no_MHC	UKB
rs141950547	2	207381568	ADAM23	ENSG00000114948	bipolar_noukb	C	2051	rs76797769	unconditioned	5.05306e-16	0.912994	4.38613e-17	0.0792415	0.00776398	35.2214	OID20651	no_MHC	UKB
rs141950547	2	207381568	ADAM23	ENSG00000114948	bipolar_noukb	C	2048	rs77040715	unconditioned	4.66638e-20	0.913455	4.04924e-21	0.0792575	0.007288	44.5113	OID20651	no_MHC	UKB
rs141950547	2	207381568	ADAM23	ENSG00000114948	bipolar_noukb	C	2051	rs77123224	unconditioned	1.00106e-12	0.908439	8.69215e-14	0.0788667	0.0126948	27.63	OID20651	no_MHC	UKB
rs141950547	2	207381568	ADAM23	ENSG00000114948	bipolar_noukb	C	2047	rs77384857	unconditioned	1.4765e-06	0.902519	1.28131e-07	0.0783015	0.0191777	13.4258	OID20651	no_MHC	UKB
rs141950547	2	207381568	ADAM23	ENSG00000114948	bipolar_noukb	C	2047	rs78652356	unconditioned	8.64499e-85	0.845135	7.50863e-86	0.0733229	0.0815424	193.563	OID20651	no_MHC	UKB
rs141950547	2	207381568	ADAM23	ENSG00000114948	bipolar_noukb	C	2048	rs79343157	unconditioned	0.00268441	0.886933	0.000233454	0.0771005	0.033049	5.92029	OID20651	no_MHC	UKB
rs141950547	2	207381568	ADAM23	ENSG00000114948	bipolar_noukb	C	2054	rs959109	unconditioned	4.46586e-51	0.90961	3.87985e-52	0.0790138	0.0113766	115.935	OID20651	no_MHC	UKB
rs141950547	2	207381568	ADAM23	ENSG00000114948	depression_Als_noukb_included	C	2378	unconditioned	unconditioned	0	0.962507	0	0.0277223	0.00977113	2486.94	OID20651	no_MHC	UKB
rs141950547	2	207381568	ADAM23	ENSG00000114948	depression_Als_noukb_included	C	2000	rs10180125	unconditioned	0.000231089	0.969788	5.53084e-06	0.0232039	0.00677098	8.37271	OID20651	no_MHC	UKB
rs141950547	2	207381568	ADAM23	ENSG00000114948	depression_Als_noukb_included	C	2006	rs1025077	unconditioned	1.23614e-40	0.974376	2.96021e-42	0.0233314	0.00229267	91.8914	OID20651	no_MHC	UKB
rs141950547	2	207381568	ADAM23	ENSG00000114948	depression_Als_noukb_included	C	2007	rs114438877	unconditioned	7.77928e-22	0.963811	1.86507e-23	0.0230941	0.0130947	48.6054	OID20651	no_MHC	UKB
rs141950547	2	207381568	ADAM23	ENSG00000114948	depression_Als_noukb_included	C	2001	rs114666570	unconditioned	0.0366694	0.92849	0.000878436	0.0222307	0.0117315	3.30581	OID20651	no_MHC	UKB
rs141950547	2	207381568	ADAM23	ENSG00000114948	depression_Als_noukb_included	C	2019	rs116360212	unconditioned	2.66644e-12	0.967473	6.5324e-14	0.0236929	0.00883444	26.6503	OID20651	no_MHC	UKB
rs141950547	2	207381568	ADAM23	ENSG00000114948	depression_Als_noukb_included	C	2001	rs11677387	unconditioned	7.86524e-09	0.967547	1.8832e-10	0.0231571	0.00929582	18.6608	OID20651	no_MHC	UKB
rs141950547	2	207381568	ADAM23	ENSG00000114948	depression_Als_noukb_included	C	2071	rs12476757	unconditioned	0.00417388	0.96818	0.000100682	0.0233501	0.00419549	5.47891	OID20651	no_MHC	UKB
rs141950547	2	207381568	ADAM23	ENSG00000114948	depression_Als_noukb_included	C	2001	rs12476850	unconditioned	9.37322e-20	0.971549	2.24387e-21	0.0232528	0.0051985	43.8138	OID20651	no_MHC	UKB
rs141950547	2	207381568	ADAM23	ENSG00000114948	depression_Als_noukb_included	C	2005	rs12998785	unconditioned	3.49791e-120	0.723836	8.62818e-122	0.0175961	0.258568	275.058	OID20651	no_MHC	UKB
rs141950547	2	207381568	ADAM23	ENSG00000114948	depression_Als_noukb_included	C	2000	rs13002662	unconditioned	1.45124e-10	0.956835	3.47337e-12	0.0228804	0.0202845	22.6534	OID20651	no_MHC	UKB
rs141950547	2	207381568	ADAM23	ENSG00000114948	depression_Als_noukb_included	C	2000	rs13005402	unconditioned	4.878e-05	0.96836	1.16749e-06	0.0231681	0.00842215	9.92819	OID20651	no_MHC	UKB
rs141950547	2	207381568	ADAM23	ENSG00000114948	depression_Als_noukb_included	C	2009	rs13007234	unconditioned	5.59943e-09	0.974293	1.3416e-10	0.0233414	0.00236518	19.0006	OID20651	no_MHC	UKB
rs141950547	2	207381568	ADAM23	ENSG00000114948	depression_Als_noukb_included	C	2020	rs13029704	unconditioned	3.23474e-24	0.973053	7.80861e-26	0.0234859	0.00346058	54.0881	OID20651	no_MHC	UKB
rs141950547	2	207381568	ADAM23	ENSG00000114948	depression_Als_noukb_included	C	2025	rs13399454	unconditioned	1.41636e-25	0.962116	3.50409e-27	0.0237888	0.0140948	57.2165	OID20651	no_MHC	UKB
rs141950547	2	207381568	ADAM23	ENSG00000114948	depression_Als_noukb_included	C	2000	rs13425782	unconditioned	0.000428346	0.957541	1.02519e-05	0.0228985	0.0191219	7.75558	OID20651	no_MHC	UKB
rs141950547	2	207381568	ADAM23	ENSG00000114948	depression_Als_noukb_included	C	2001	rs138059385	unconditioned	5.1738e-22	0.96635	1.23885e-23	0.0231284	0.0105213	49.0133	OID20651	no_MHC	UKB
rs141950547	2	207381568	ADAM23	ENSG00000114948	depression_Als_noukb_included	C	2001	rs138171499	unconditioned	6.10291e-18	0.968663	1.46117e-19	0.0231837	0.0081531	39.6378	OID20651	no_MHC	UKB
rs141950547	2	207381568	ADAM23	ENSG00000114948	depression_Als_noukb_included	C	2001	rs141157454	unconditioned	1.60227e-08	0.960788	3.83755e-10	0.0229953	0.0162163	17.9493	OID20651	no_MHC	UKB
rs141950547	2	207381568	ADAM23	ENSG00000114948	depression_Als_noukb_included	C	2001	rs141280097	unconditioned	0.00689479	0.958593	0.000165087	0.0229409	0.0114061	4.97699	OID20651	no_MHC	UKB
rs141950547	2	207381568	ADAM23	ENSG00000114948	depression_Als_noukb_included	C	2002	rs141950547	unconditioned	1.57429e-09	0.967847	3.77085e-11	0.0231736	0.00897904	20.2695	OID20651	no_MHC	UKB
rs141950547	2	207381568	ADAM23	ENSG00000114948	depression_Als_noukb_included	C	2001	rs145512334	unconditioned	0.00109297	0.956313	2.61789e-05	0.022886	0.0196815	6.81886	OID20651	no_MHC	UKB
rs141950547	2	207381568	ADAM23	ENSG00000114948	depression_Als_noukb_included	C	2000	rs145839982	unconditioned	0.0711934	0.891134	0.00170393	0.0213135	0.0146552	2.64236	OID20651	no_MHC	UKB
rs141950547	2	207381568	ADAM23	ENSG00000114948	depression_Als_noukb_included	C	2004	rs146689965	unconditioned	2.61902e-26	0.968416	6.27544e-28	0.0231959	0.00838778	58.9044	OID20651	no_MHC	UKB
rs141950547	2	207381568	ADAM23	ENSG00000114948	depression_Als_noukb_included	C	2000	rs148565219	unconditioned	1.89179e-12	0.910315	4.52777e-14	0.0217193	0.0679657	26.9935	OID20651	no_MHC	UKB
rs141950547	2	207381568	ADAM23	ENSG00000114948	depression_Als_noukb_included	C	2001	rs150026286	unconditioned	0.00113134	0.966583	2.70881e-05	0.0231342	0.00912484	6.78435	OID20651	no_MHC	UKB
rs141950547	2	207381568	ADAM23	ENSG00000114948	depression_Als_noukb_included	C	2012	rs16838360	unconditioned	2.5355e-22	0.966712	6.09327e-24	0.0232218	0.0100667	49.7265	OID20651	no_MHC	UKB
rs141950547	2	207381568	ADAM23	ENSG00000114948	depression_Als_noukb_included	C	2011	rs16838403	unconditioned	3.17497e-43	0.966938	7.67358e-45	0.0233602	0.0097019	97.8559	OID20651	no_MHC	UKB
rs141950547	2	207381568	ADAM23	ENSG00000114948	depression_Als_noukb_included	C	2007	rs180879501	unconditioned	1.46824e-10	0.958374	3.51663e-12	0.0229356	0.0186909	22.6418	OID20651	no_MHC	UKB
rs141950547	2	207381568	ADAM23	ENSG00000114948	depression_Als_noukb_included	C	2009	rs1862092	unconditioned	0.00515213	0.965268	0.000123429	0.0231184	0.00633797	5.26834	OID20651	no_MHC	UKB
rs141950547	2	207381568	ADAM23	ENSG00000114948	depression_Als_noukb_included	C	2006	rs188429852	unconditioned	5.44533e-16	0.940149	1.31038e-17	0.0225868	0.0372642	35.1466	OID20651	no_MHC	UKB
rs141950547	2	207381568	ADAM23	ENSG00000114948	depression_Als_noukb_included	C	2001	rs191343078	unconditioned	7.13669e-19	0.97039	1.70855e-20	0.0232251	0.00638452	41.7839	OID20651	no_MHC	UKB
rs141950547	2	207381568	ADAM23	ENSG00000114948	depression_Als_noukb_included	C	2001	rs192288623	unconditioned	1.89308e-13	0.964955	4.5332e-15	0.023095	0.0119495	29.2954	OID20651	no_MHC	UKB
rs141950547	2	207381568	ADAM23	ENSG00000114948	depression_Als_noukb_included	C	2001	rs2029088	unconditioned	8.81359e-12	0.969438	2.10972e-13	0.0231982	0.00736334	25.4547	OID20651	no_MHC	UKB
rs141950547	2	207381568	ADAM23	ENSG00000114948	depression_Als_noukb_included	C	2003	rs2123527	unconditioned	0.011743	0.956253	0.000281177	0.022888	0.0088348	4.4445	OID20651	no_MHC	UKB
rs141950547	2	207381568	ADAM23	ENSG00000114948	depression_Als_noukb_included	C	2000	rs3755228	unconditioned	0.033353	0.931523	0.000798264	0.0222828	0.0120434	3.40061	OID20651	no_MHC	UKB
rs141950547	2	207381568	ADAM23	ENSG00000114948	depression_Als_noukb_included	C	2003	rs3821170	unconditioned	1.66157e-48	0.813315	4.01984e-50	0.0195093	0.167175	110.016	OID20651	no_MHC	UKB
rs141950547	2	207381568	ADAM23	ENSG00000114948	depression_Als_noukb_included	C	2005	rs4468795	unconditioned	0.00217493	0.968835	5.20814e-05	0.0231942	0.0057436	6.13076	OID20651	no_MHC	UKB
rs141950547	2	207381568	ADAM23	ENSG00000114948	depression_Als_noukb_included	C	2035	rs4675599	unconditioned	3.96557e-30	0.974467	9.52291e-32	0.0233987	0.00213476	67.6999	OID20651	no_MHC	UKB
rs141950547	2	207381568	ADAM23	ENSG00000114948	depression_Als_noukb_included	C	2000	rs4675621	unconditioned	7.87981e-09	0.893969	1.88594e-10	0.0213113	0.0847194	18.659	OID20651	no_MHC	UKB
rs141950547	2	207381568	ADAM23	ENSG00000114948	depression_Als_noukb_included	C	2016	rs55811735	unconditioned	0.000258051	0.965774	6.18583e-06	0.0231401	0.0108221	8.26235	OID20651	no_MHC	UKB
rs141950547	2	207381568	ADAM23	ENSG00000114948	depression_Als_noukb_included	C	2001	rs56055040	unconditioned	4.95973e-45	0.945502	1.18872e-46	0.0226294	0.0318689	102.015	OID20651	no_MHC	UKB
rs141950547	2	207381568	ADAM23	ENSG00000114948	depression_Als_noukb_included	C	2003	rs72933203	unconditioned	1.40385e-34	0.967017	3.36447e-36	0.0231658	0.00981692	77.9487	OID20651	no_MHC	UKB
rs141950547	2	207381568	ADAM23	ENSG00000114948	depression_Als_noukb_included	C	2004	rs72956615	unconditioned	2.61166e-08	0.925725	6.27912e-10	0.0222048	0.0520706	17.4607	OID20651	no_MHC	UKB
rs141950547	2	207381568	ADAM23	ENSG00000114948	depression_Als_noukb_included	C	2001	rs72956643	unconditioned	4.74866e-08	0.962262	1.13723e-09	0.02303	0.014708	16.8628	OID20651	no_MHC	UKB
rs141950547	2	207381568	ADAM23	ENSG00000114948	depression_Als_noukb_included	C	2002	rs72956653	unconditioned	7.63989e-13	0.964098	1.83092e-14	0.0230921	0.0128104	27.9002	OID20651	no_MHC	UKB
rs141950547	2	207381568	ADAM23	ENSG00000114948	depression_Als_noukb_included	C	2001	rs72957641	unconditioned	0.000442542	0.965495	1.05972e-05	0.0231089	0.0109432	7.72298	OID20651	no_MHC	UKB
rs141950547	2	207381568	ADAM23	ENSG00000114948	depression_Als_noukb_included	C	2001	rs74412370	unconditioned	2.36817e-22	0.954319	5.67359e-24	0.0228405	0.0228404	49.7948	OID20651	no_MHC	UKB
rs141950547	2	207381568	ADAM23	ENSG00000114948	depression_Als_noukb_included	C	2000	rs74850601	unconditioned	5.39252e-11	0.967048	1.29063e-12	0.0231353	0.00981717	23.6434	OID20651	no_MHC	UKB
rs141950547	2	207381568	ADAM23	ENSG00000114948	depression_Als_noukb_included	C	2001	rs74925633	unconditioned	3.22939e-45	0.97219	7.73065e-47	0.0232682	0.00454143	102.444	OID20651	no_MHC	UKB
rs141950547	2	207381568	ADAM23	ENSG00000114948	depression_Als_noukb_included	C	2001	rs75358501	unconditioned	3.07667e-14	0.972903	7.36484e-16	0.0232852	0.00381225	31.1123	OID20651	no_MHC	UKB
rs141950547	2	207381568	ADAM23	ENSG00000114948	depression_Als_noukb_included	C	2000	rs7596250	unconditioned	6.30079e-15	0.971752	1.50802e-16	0.0232527	0.00499547	32.6981	OID20651	no_MHC	UKB
rs141950547	2	207381568	ADAM23	ENSG00000114948	depression_Als_noukb_included	C	2000	rs7606914	unconditioned	0.0140272	0.954161	0.000335724	0.022828	0.00864772	4.26676	OID20651	no_MHC	UKB
rs141950547	2	207381568	ADAM23	ENSG00000114948	depression_Als_noukb_included	C	2013	rs76518185	unconditioned	6.0025e-07	0.970475	1.44163e-08	0.0233018	0.0062228	14.3259	OID20651	no_MHC	UKB
rs141950547	2	207381568	ADAM23	ENSG00000114948	depression_Als_noukb_included	C	2005	rs76797769	unconditioned	5.365e-16	0.969363	1.28562e-17	0.0232214	0.00741572	35.1615	OID20651	no_MHC	UKB
rs141950547	2	207381568	ADAM23	ENSG00000114948	depression_Als_noukb_included	C	2002	rs77040715	unconditioned	4.97029e-20	0.972949	1.18997e-21	0.0232902	0.00376076	44.4482	OID20651	no_MHC	UKB
rs141950547	2	207381568	ADAM23	ENSG00000114948	depression_Als_noukb_included	C	2005	rs77123224	unconditioned	1.05506e-12	0.957427	2.53739e-14	0.0230064	0.0195663	27.5774	OID20651	no_MHC	UKB
rs141950547	2	207381568	ADAM23	ENSG00000114948	depression_Als_noukb_included	C	2001	rs77384857	unconditioned	1.52416e-06	0.931631	3.65543e-08	0.0222975	0.0460698	13.3941	OID20651	no_MHC	UKB
rs141950547	2	207381568	ADAM23	ENSG00000114948	depression_Als_noukb_included	C	2001	rs78652356	unconditioned	9.91126e-85	0.968541	2.37299e-86	0.0231808	0.00827818	193.426	OID20651	no_MHC	UKB
rs141950547	2	207381568	ADAM23	ENSG00000114948	depression_Als_noukb_included	C	2002	rs79343157	unconditioned	0.00298512	0.965706	7.14835e-05	0.0231173	0.00811966	5.81412	OID20651	no_MHC	UKB
rs141950547	2	207381568	ADAM23	ENSG00000114948	depression_Als_noukb_included	C	2008	rs959109	unconditioned	4.78365e-51	0.974346	1.14586e-52	0.0233368	0.00231732	115.867	OID20651	no_MHC	UKB
rs141950547	2	207381568	ADAM23	ENSG00000114948	depression_Als_ukb_included	C	2469	unconditioned	unconditioned	0	0.949002	0	0.0464536	0.00454431	2486.96	OID20651	no_MHC	UKB
rs141950547	2	207381568	ADAM23	ENSG00000114948	depression_Als_ukb_included	C	2031	rs10180125	unconditioned	0.000228688	0.959758	7.92587e-06	0.0332565	0.00674888	8.38315	OID20651	no_MHC	UKB
rs141950547	2	207381568	ADAM23	ENSG00000114948	depression_Als_ukb_included	C	2037	rs1025077	unconditioned	1.2229e-40	0.963955	4.23977e-42	0.0334174	0.00262796	91.9022	OID20651	no_MHC	UKB
rs141950547	2	207381568	ADAM23	ENSG00000114948	depression_Als_ukb_included	C	2038	rs114438877	unconditioned	7.489e-22	0.927795	2.60236e-23	0.0322001	0.0400048	48.6434	OID20651	no_MHC	UKB
rs141950547	2	207381568	ADAM23	ENSG00000114948	depression_Als_ukb_included	C	2032	rs114666570	unconditioned	0.0365873	0.925842	0.00126837	0.0320919	0.00421034	3.30805	OID20651	no_MHC	UKB
rs141950547	2	207381568	ADAM23	ENSG00000114948	depression_Als_ukb_included	C	2050	rs116360212	unconditioned	2.63989e-12	0.957814	9.19236e-14	0.0333432	0.00884234	26.6603	OID20651	no_MHC	UKB
rs141950547	2	207381568	ADAM23	ENSG00000114948	depression_Als_ukb_included	C	2032	rs11677387	unconditioned	7.7893e-09	0.958185	2.70031e-10	0.0332088	0.00860613	18.6705	OID20651	no_MHC	UKB
rs141950547	2	207381568	ADAM23	ENSG00000114948	depression_Als_ukb_included	C	2102	rs12476757	unconditioned	0.00408236	0.952397	0.000142127	0.0331474	0.0102314	5.50108	OID20651	no_MHC	UKB
rs141950547	2	207381568	ADAM23	ENSG00000114948	depression_Als_ukb_included	C	2032	rs12476850	unconditioned	9.29001e-20	0.962912	3.22009e-21	0.0333726	0.00371572	43.8228	OID20651	no_MHC	UKB
rs141950547	2	207381568	ADAM23	ENSG00000114948	depression_Als_ukb_included	C	2036	rs12998785	unconditioned	4.64578e-120	0.960948	1.61142e-121	0.0333253	0.00572694	274.774	OID20651	no_MHC	UKB
rs141950547	2	207381568	ADAM23	ENSG00000114948	depression_Als_ukb_included	C	2031	rs13002662	unconditioned	1.43958e-10	0.949094	4.9893e-12	0.0328757	0.0180303	22.6615	OID20651	no_MHC	UKB
rs141950547	2	207381568	ADAM23	ENSG00000114948	depression_Als_ukb_included	C	2031	rs13005402	unconditioned	4.8378e-05	0.960389	1.67668e-06	0.0332789	0.00628247	9.93647	OID20651	no_MHC	UKB
rs141950547	2	207381568	ADAM23	ENSG00000114948	depression_Als_ukb_included	C	2038	rs13007234	unconditioned	1.02859e-08	0.96495	3.56618e-10	0.0334538	0.00159587	18.3925	OID20651	no_MHC	UKB
rs141950547	2	207381568	ADAM23	ENSG00000114948	depression_Als_ukb_included	C	2051	rs13029704	unconditioned	3.20601e-24	0.964428	1.11359e-25	0.0334967	0.00207544	54.097	OID20651	no_MHC	UKB
rs141950547	2	207381568	ADAM23	ENSG00000114948	depression_Als_ukb_included	C	2056	rs13399454	unconditioned	1.4173e-25	0.962752	4.94387e-27	0.0335795	0.00366802	57.2159	OID20651	no_MHC	UKB
rs141950547	2	207381568	ADAM23	ENSG00000114948	depression_Als_ukb_included	C	2031	rs13425782	unconditioned	0.000391196	0.961115	1.35581e-05	0.0333051	0.00517503	7.8463	OID20651	no_MHC	UKB
rs141950547	2	207381568	ADAM23	ENSG00000114948	depression_Als_ukb_included	C	2032	rs138059385	unconditioned	5.14561e-22	0.961032	1.78367e-23	0.0333075	0.00566014	49.0187	OID20651	no_MHC	UKB
rs141950547	2	207381568	ADAM23	ENSG00000114948	depression_Als_ukb_included	C	2032	rs138171499	unconditioned	6.05669e-18	0.961276	2.09947e-19	0.0333159	0.00540775	39.6454	OID20651	no_MHC	UKB
rs141950547	2	207381568	ADAM23	ENSG00000114948	depression_Als_ukb_included	C	2032	rs141157454	unconditioned	1.60009e-08	0.95948	5.5468e-10	0.0332537	0.0072661	17.9506	OID20651	no_MHC	UKB
rs141950547	2	207381568	ADAM23	ENSG00000114948	depression_Als_ukb_included	C	2032	rs141280097	unconditioned	0.00684996	0.95357	0.000237452	0.0330489	0.00629401	4.98351	OID20651	no_MHC	UKB
rs141950547	2	207381568	ADAM23	ENSG00000114948	depression_Als_ukb_included	C	2033	rs141950547	unconditioned	1.56265e-09	0.960668	5.4178e-11	0.033301	0.00603083	20.2769	OID20651	no_MHC	UKB
rs141950547	2	207381568	ADAM23	ENSG00000114948	depression_Als_ukb_included	C	2032	rs145512334	unconditioned	0.00109241	0.956742	3.78709e-05	0.0331586	0.00896894	6.81937	OID20651	no_MHC	UKB
rs141950547	2	207381568	ADAM23	ENSG00000114948	depression_Als_ukb_included	C	2032	rs145839982	unconditioned	0.00201995	0.941217	7.00601e-05	0.0326212	0.0240716	6.20468	OID20651	no_MHC	UKB
rs141950547	2	207381568	ADAM23	ENSG00000114948	depression_Als_ukb_included	C	2035	rs146689965	unconditioned	2.60336e-26	0.96264	9.02627e-28	0.0333722	0.00398819	58.9104	OID20651	no_MHC	UKB
rs141950547	2	207381568	ADAM23	ENSG00000114948	depression_Als_ukb_included	C	2033	rs148565219	unconditioned	1.61352e-23	0.960059	5.59434e-25	0.0332802	0.00666066	52.481	OID20651	no_MHC	UKB
rs141950547	2	207381568	ADAM23	ENSG00000114948	depression_Als_ukb_included	C	2032	rs150026286	unconditioned	0.00111966	0.95665	3.88192e-05	0.0331585	0.00903307	6.79473	OID20651	no_MHC	UKB
rs141950547	2	207381568	ADAM23	ENSG00000114948	depression_Als_ukb_included	C	2043	rs16838360	unconditioned	2.52456e-22	0.962549	8.76314e-24	0.0334075	0.00404333	49.7308	OID20651	no_MHC	UKB
rs141950547	2	207381568	ADAM23	ENSG00000114948	depression_Als_ukb_included	C	2042	rs16838403	unconditioned	3.13127e-43	0.953513	1.08864e-44	0.0331371	0.0133496	97.8697	OID20651	no_MHC	UKB
rs141950547	2	207381568	ADAM23	ENSG00000114948	depression_Als_ukb_included	C	2038	rs180879501	unconditioned	1.41683e-10	0.924832	4.91367e-12	0.0320307	0.043137	22.6774	OID20651	no_MHC	UKB
rs141950547	2	207381568	ADAM23	ENSG00000114948	depression_Als_ukb_included	C	2040	rs1862092	unconditioned	0.00511165	0.958042	0.00017725	0.0332172	0.00345212	5.27623	OID20651	no_MHC	UKB
rs141950547	2	207381568	ADAM23	ENSG00000114948	depression_Als_ukb_included	C	2037	rs188429852	unconditioned	4.35706e-16	0.75222	1.55104e-17	0.0265564	0.221223	35.3696	OID20651	no_MHC	UKB
rs141950547	2	207381568	ADAM23	ENSG00000114948	depression_Als_ukb_included	C	2032	rs191343078	unconditioned	7.03465e-19	0.956498	2.43883e-20	0.0331503	0.0103516	41.7983	OID20651	no_MHC	UKB
rs141950547	2	207381568	ADAM23	ENSG00000114948	depression_Als_ukb_included	C	2032	rs192288623	unconditioned	1.88178e-13	0.959128	6.52336e-15	0.0332415	0.00763037	29.3014	OID20651	no_MHC	UKB
rs141950547	2	207381568	ADAM23	ENSG00000114948	depression_Als_ukb_included	C	2032	rs2029088	unconditioned	8.76136e-12	0.963716	3.03669e-13	0.0333995	0.00288472	25.4607	OID20651	no_MHC	UKB
rs141950547	2	207381568	ADAM23	ENSG00000114948	depression_Als_ukb_included	C	2034	rs2123527	unconditioned	0.0116637	0.951545	0.00040432	0.0329818	0.00340493	4.45128	OID20651	no_MHC	UKB
rs141950547	2	207381568	ADAM23	ENSG00000114948	depression_Als_ukb_included	C	2031	rs3755228	unconditioned	0.0326955	0.927615	0.00113316	0.0321428	0.00641392	3.42052	OID20651	no_MHC	UKB
rs141950547	2	207381568	ADAM23	ENSG00000114948	depression_Als_ukb_included	C	2034	rs3821170	unconditioned	1.91916e-48	0.93938	6.66164e-50	0.032579	0.0280406	109.872	OID20651	no_MHC	UKB
rs141950547	2	207381568	ADAM23	ENSG00000114948	depression_Als_ukb_included	C	2037	rs4468795	unconditioned	0.00173675	0.962082	6.02121e-05	0.033352	0.0027691	6.35574	OID20651	no_MHC	UKB
rs141950547	2	207381568	ADAM23	ENSG00000114948	depression_Als_ukb_included	C	2068	rs4675599	unconditioned	3.92562e-30	0.964666	1.36403e-31	0.0335173	0.00181637	67.71	OID20651	no_MHC	UKB
rs141950547	2	207381568	ADAM23	ENSG00000114948	depression_Als_ukb_included	C	2031	rs4675621	unconditioned	8.41666e-09	0.954899	2.91704e-10	0.0330829	0.0120177	18.5931	OID20651	no_MHC	UKB
rs141950547	2	207381568	ADAM23	ENSG00000114948	depression_Als_ukb_included	C	2047	rs55811735	unconditioned	0.000257258	0.962979	8.92425e-06	0.0334023	0.00335284	8.26543	OID20651	no_MHC	UKB
rs141950547	2	207381568	ADAM23	ENSG00000114948	depression_Als_ukb_included	C	2032	rs56055040	unconditioned	5.01279e-45	0.955428	1.73793e-46	0.0331132	0.011459	102.004	OID20651	no_MHC	UKB
rs141950547	2	207381568	ADAM23	ENSG00000114948	depression_Als_ukb_included	C	2034	rs72933203	unconditioned	1.39664e-34	0.962041	4.84256e-36	0.0333522	0.00460675	77.9538	OID20651	no_MHC	UKB
rs141950547	2	207381568	ADAM23	ENSG00000114948	depression_Als_ukb_included	C	2035	rs72956615	unconditioned	2.71023e-08	0.960669	9.40184e-10	0.0333198	0.00601079	17.4236	OID20651	no_MHC	UKB
rs141950547	2	207381568	ADAM23	ENSG00000114948	depression_Als_ukb_included	C	2032	rs72956643	unconditioned	4.73799e-08	0.960071	1.64242e-09	0.033274	0.00665506	16.8651	OID20651	no_MHC	UKB
rs141950547	2	207381568	ADAM23	ENSG00000114948	depression_Als_ukb_included	C	2033	rs72956653	unconditioned	7.5764e-13	0.956033	2.62782e-14	0.0331485	0.0108187	27.9086	OID20651	no_MHC	UKB
rs141950547	2	207381568	ADAM23	ENSG00000114948	depression_Als_ukb_included	C	2032	rs72957641	unconditioned	0.000437406	0.954508	1.51714e-05	0.033095	0.0119446	7.73465	OID20651	no_MHC	UKB
rs141950547	2	207381568	ADAM23	ENSG00000114948	depression_Als_ukb_included	C	2032	rs74412370	unconditioned	2.30565e-22	0.929104	8.00051e-24	0.0322009	0.0386947	49.8215	OID20651	no_MHC	UKB
rs141950547	2	207381568	ADAM23	ENSG00000114948	depression_Als_ukb_included	C	2034	rs74850601	unconditioned	3.39492e-23	0.958543	1.17752e-24	0.0332387	0.00821865	51.7372	OID20651	no_MHC	UKB
rs141950547	2	207381568	ADAM23	ENSG00000114948	depression_Als_ukb_included	C	2032	rs74925633	unconditioned	3.19973e-45	0.963227	1.10907e-46	0.0333835	0.00338985	102.453	OID20651	no_MHC	UKB
rs141950547	2	207381568	ADAM23	ENSG00000114948	depression_Als_ukb_included	C	2032	rs75358501	unconditioned	3.03981e-14	0.961258	1.05371e-15	0.0333153	0.00542703	31.1244	OID20651	no_MHC	UKB
rs141950547	2	207381568	ADAM23	ENSG00000114948	depression_Als_ukb_included	C	2031	rs7596250	unconditioned	6.25361e-15	0.964492	2.16738e-16	0.0334253	0.00208243	32.7056	OID20651	no_MHC	UKB
rs141950547	2	207381568	ADAM23	ENSG00000114948	depression_Als_ukb_included	C	2031	rs7606914	unconditioned	0.0138821	0.947271	0.000481127	0.032825	0.00554063	4.27715	OID20651	no_MHC	UKB
rs141950547	2	207381568	ADAM23	ENSG00000114948	depression_Als_ukb_included	C	2044	rs76518185	unconditioned	5.94109e-07	0.960544	2.06373e-08	0.0333598	0.00609517	14.3362	OID20651	no_MHC	UKB
rs141950547	2	207381568	ADAM23	ENSG00000114948	depression_Als_ukb_included	C	2036	rs76797769	unconditioned	5.29542e-16	0.956798	1.83734e-17	0.0331878	0.010014	35.1745	OID20651	no_MHC	UKB
rs141950547	2	207381568	ADAM23	ENSG00000114948	depression_Als_ukb_included	C	2033	rs77040715	unconditioned	4.924e-20	0.963891	1.70684e-21	0.0334092	0.00269931	44.4576	OID20651	no_MHC	UKB
rs141950547	2	207381568	ADAM23	ENSG00000114948	depression_Als_ukb_included	C	2036	rs77123224	unconditioned	1.05156e-12	0.95424	3.65243e-14	0.0331315	0.012628	27.5807	OID20651	no_MHC	UKB
rs141950547	2	207381568	ADAM23	ENSG00000114948	depression_Als_ukb_included	C	2032	rs77384857	unconditioned	1.49617e-06	0.914504	5.19421e-08	0.0316949	0.0537997	13.4126	OID20651	no_MHC	UKB
rs141950547	2	207381568	ADAM23	ENSG00000114948	depression_Als_ukb_included	C	2032	rs78652356	unconditioned	9.79771e-85	0.957005	3.39669e-86	0.0331679	0.00982755	193.438	OID20651	no_MHC	UKB
rs141950547	2	207381568	ADAM23	ENSG00000114948	depression_Als_ukb_included	C	2033	rs79343157	unconditioned	0.00294884	0.954661	0.000102239	0.0330897	0.0091979	5.82634	OID20651	no_MHC	UKB
rs141950547	2	207381568	ADAM23	ENSG00000114948	depression_Als_ukb_included	C	2039	rs959109	unconditioned	4.71632e-51	0.960641	1.63595e-52	0.0333158	0.00604275	115.881	OID20651	no_MHC	UKB
rs141950547	2	207381568	ADAM23	ENSG00000114948	schizophrenia	C	2493	unconditioned	unconditioned	0	0.449972	0	0.546488	0.00353974	2487.7	OID20651	no_MHC	UKB
rs141950547	2	207381568	ADAM23	ENSG00000114948	schizophrenia	C	2049	rs10180125	unconditioned	0.000108708	0.456508	0.000127694	0.536227	0.00702924	9.12684	OID20651	no_MHC	UKB
rs141950547	2	207381568	ADAM23	ENSG00000114948	schizophrenia	C	2055	rs1025077	unconditioned	5.80473e-41	0.457551	6.81885e-41	0.537482	0.00496727	92.6473	OID20651	no_MHC	UKB
rs141950547	2	207381568	ADAM23	ENSG00000114948	schizophrenia	C	2056	rs114438877	unconditioned	3.63729e-22	0.450661	4.27378e-22	0.529502	0.0198375	49.3656	OID20651	no_MHC	UKB
rs141950547	2	207381568	ADAM23	ENSG00000114948	schizophrenia	C	2050	rs114666570	unconditioned	0.00329715	0.450454	0.00387306	0.529121	0.0132549	5.7147	OID20651	no_MHC	UKB
rs141950547	2	207381568	ADAM23	ENSG00000114948	schizophrenia	C	2068	rs116360212	unconditioned	1.25927e-12	0.456916	1.47944e-12	0.536797	0.00628769	27.4005	OID20651	no_MHC	UKB
rs141950547	2	207381568	ADAM23	ENSG00000114948	schizophrenia	C	2050	rs11677387	unconditioned	3.69016e-09	0.453954	4.33472e-09	0.533234	0.0128114	19.4176	OID20651	no_MHC	UKB
rs141950547	2	207381568	ADAM23	ENSG00000114948	schizophrenia	C	2120	rs12476757	unconditioned	0.00161514	0.385715	0.00190005	0.453599	0.157172	6.42834	OID20651	no_MHC	UKB
rs141950547	2	207381568	ADAM23	ENSG00000114948	schizophrenia	C	2050	rs12476850	unconditioned	4.40127e-20	0.456203	5.17e-20	0.535876	0.00792054	44.5698	OID20651	no_MHC	UKB
rs141950547	2	207381568	ADAM23	ENSG00000114948	schizophrenia	C	2054	rs12998785	unconditioned	2.19931e-120	0.455273	2.58361e-120	0.534816	0.0099111	275.522	OID20651	no_MHC	UKB
rs141950547	2	207381568	ADAM23	ENSG00000114948	schizophrenia	C	2049	rs13002662	unconditioned	6.90588e-11	0.455339	8.11194e-11	0.534851	0.00981029	23.3961	OID20651	no_MHC	UKB
rs141950547	2	207381568	ADAM23	ENSG00000114948	schizophrenia	C	2049	rs13005402	unconditioned	2.30001e-05	0.456622	2.70169e-05	0.53636	0.00696793	10.68	OID20651	no_MHC	UKB
rs141950547	2	207381568	ADAM23	ENSG00000114948	schizophrenia	C	2058	rs13007234	unconditioned	2.62701e-09	0.457094	3.08617e-09	0.53698	0.00592579	19.7574	OID20651	no_MHC	UKB
rs141950547	2	207381568	ADAM23	ENSG00000114948	schizophrenia	C	2070	rs13029704	unconditioned	1.05897e-52	0.45858	1.2441e-52	0.538746	0.00267332	119.677	OID20651	no_MHC	UKB
rs141950547	2	207381568	ADAM23	ENSG00000114948	schizophrenia	C	2074	rs13399454	unconditioned	6.74564e-26	0.458224	7.92532e-26	0.538355	0.00342156	57.9583	OID20651	no_MHC	UKB
rs141950547	2	207381568	ADAM23	ENSG00000114948	schizophrenia	C	2049	rs13425782	unconditioned	0.000185714	0.456423	0.000218148	0.536126	0.0070473	8.5913	OID20651	no_MHC	UKB
rs141950547	2	207381568	ADAM23	ENSG00000114948	schizophrenia	C	2051	rs138059385	unconditioned	2.43842e-22	0.455483	2.86437e-22	0.535039	0.00947864	49.7655	OID20651	no_MHC	UKB
rs141950547	2	207381568	ADAM23	ENSG00000114948	schizophrenia	C	2050	rs138171499	unconditioned	2.8351e-18	0.450011	3.33037e-18	0.528602	0.0213863	40.4045	OID20651	no_MHC	UKB
rs141950547	2	207381568	ADAM23	ENSG00000114948	schizophrenia	C	2050	rs141157454	unconditioned	7.55932e-09	0.453288	8.87973e-09	0.532451	0.0142616	18.7005	OID20651	no_MHC	UKB
rs141950547	2	207381568	ADAM23	ENSG00000114948	schizophrenia	C	2050	rs141280097	unconditioned	0.0031828	0.452542	0.00373871	0.531574	0.0089629	5.75	OID20651	no_MHC	UKB
rs141950547	2	207381568	ADAM23	ENSG00000114948	schizophrenia	C	2051	rs141950547	unconditioned	7.4228e-10	0.45635	8.71939e-10	0.536056	0.0075934	21.0213	OID20651	no_MHC	UKB
rs141950547	2	207381568	ADAM23	ENSG00000114948	schizophrenia	C	2050	rs145512334	unconditioned	0.000517749	0.455633	0.000608179	0.535206	0.00803457	7.56602	OID20651	no_MHC	UKB
rs141950547	2	207381568	ADAM23	ENSG00000114948	schizophrenia	C	2050	rs145839982	unconditioned	0.000958962	0.454683	0.00112646	0.53409	0.0091414	6.94966	OID20651	no_MHC	UKB
rs141950547	2	207381568	ADAM23	ENSG00000114948	schizophrenia	C	2053	rs146689965	unconditioned	1.10684e-26	0.409266	1.30068e-26	0.480831	0.109904	59.7657	OID20651	no_MHC	UKB
rs141950547	2	207381568	ADAM23	ENSG00000114948	schizophrenia	C	2051	rs148565219	unconditioned	7.61384e-24	0.453112	8.94406e-24	0.532261	0.0146265	53.2321	OID20651	no_MHC	UKB
rs141950547	2	207381568	ADAM23	ENSG00000114948	schizophrenia	C	2050	rs150026286	unconditioned	0.000522559	0.454893	0.000613829	0.534334	0.00963592	7.55677	OID20651	no_MHC	UKB
rs141950547	2	207381568	ADAM23	ENSG00000114948	schizophrenia	C	2061	rs16838360	unconditioned	1.11906e-22	0.426662	1.31725e-22	0.502154	0.0711839	50.5444	OID20651	no_MHC	UKB
rs141950547	2	207381568	ADAM23	ENSG00000114948	schizophrenia	C	2060	rs16838403	unconditioned	1.49313e-43	0.454778	1.75412e-43	0.53426	0.0109623	98.6103	OID20651	no_MHC	UKB
rs141950547	2	207381568	ADAM23	ENSG00000114948	schizophrenia	C	2056	rs180879501	unconditioned	4.33339e-11	0.282852	5.0954e-11	0.332205	0.384943	23.8621	OID20651	no_MHC	UKB
rs141950547	2	207381568	ADAM23	ENSG00000114948	schizophrenia	C	2058	rs1862092	unconditioned	0.00235731	0.445994	0.00276988	0.524025	0.0248538	6.05023	OID20651	no_MHC	UKB
rs141950547	2	207381568	ADAM23	ENSG00000114948	schizophrenia	C	2055	rs188429852	unconditioned	2.6361e-16	0.455148	3.09786e-16	0.534864	0.00998755	35.8721	OID20651	no_MHC	UKB
rs141950547	2	207381568	ADAM23	ENSG00000114948	schizophrenia	C	2050	rs191343078	unconditioned	3.36423e-19	0.457449	3.95181e-19	0.537339	0.00521265	42.5359	OID20651	no_MHC	UKB
rs141950547	2	207381568	ADAM23	ENSG00000114948	schizophrenia	C	2050	rs192288623	unconditioned	8.87066e-14	0.452187	1.04202e-13	0.531158	0.0166554	30.0534	OID20651	no_MHC	UKB
rs141950547	2	207381568	ADAM23	ENSG00000114948	schizophrenia	C	2050	rs2029088	unconditioned	4.16819e-12	0.458466	4.89616e-12	0.538533	0.00300083	26.2035	OID20651	no_MHC	UKB
rs141950547	2	207381568	ADAM23	ENSG00000114948	schizophrenia	C	2052	rs2123527	unconditioned	0.00536669	0.451783	0.00630404	0.530686	0.00586019	5.22754	OID20651	no_MHC	UKB
rs141950547	2	207381568	ADAM23	ENSG00000114948	schizophrenia	C	2049	rs3755228	unconditioned	0.0135537	0.439996	0.0159208	0.516824	0.0137061	4.30109	OID20651	no_MHC	UKB
rs141950547	2	207381568	ADAM23	ENSG00000114948	schizophrenia	C	2052	rs3821170	unconditioned	9.35384e-49	0.457865	1.09878e-48	0.53784	0.00429466	110.591	OID20651	no_MHC	UKB
rs141950547	2	207381568	ADAM23	ENSG00000114948	schizophrenia	C	2055	rs4468795	unconditioned	0.00082215	0.457164	0.000965761	0.537016	0.00403206	7.10359	OID20651	no_MHC	UKB
rs141950547	2	207381568	ADAM23	ENSG00000114948	schizophrenia	C	2086	rs4675599	unconditioned	1.83405e-30	0.450679	2.15933e-30	0.530591	0.0187291	68.471	OID20651	no_MHC	UKB
rs141950547	2	207381568	ADAM23	ENSG00000114948	schizophrenia	C	2049	rs4675621	unconditioned	4.03569e-09	0.458034	4.7405e-09	0.538022	0.00394421	19.3281	OID20651	no_MHC	UKB
rs141950547	2	207381568	ADAM23	ENSG00000114948	schizophrenia	C	2065	rs55811735	unconditioned	0.000118906	0.446017	0.000139742	0.524144	0.0295804	9.03718	OID20651	no_MHC	UKB
rs141950547	2	207381568	ADAM23	ENSG00000114948	schizophrenia	C	2050	rs56055040	unconditioned	2.39266e-45	0.456199	2.81057e-45	0.535871	0.00792977	102.744	OID20651	no_MHC	UKB
rs141950547	2	207381568	ADAM23	ENSG00000114948	schizophrenia	C	2052	rs72933203	unconditioned	6.65152e-35	0.458184	7.81333e-35	0.53821	0.00360574	78.6956	OID20651	no_MHC	UKB
rs141950547	2	207381568	ADAM23	ENSG00000114948	schizophrenia	C	2053	rs72956615	unconditioned	1.29071e-08	0.457499	1.51619e-08	0.537417	0.00508309	18.1655	OID20651	no_MHC	UKB
rs141950547	2	207381568	ADAM23	ENSG00000114948	schizophrenia	C	2050	rs72956643	unconditioned	2.25075e-08	0.4561	2.64387e-08	0.535754	0.00814537	17.6094	OID20651	no_MHC	UKB
rs141950547	2	207381568	ADAM23	ENSG00000114948	schizophrenia	C	2051	rs72956653	unconditioned	3.61535e-13	0.456251	4.24692e-13	0.535946	0.00780245	28.6484	OID20651	no_MHC	UKB
rs141950547	2	207381568	ADAM23	ENSG00000114948	schizophrenia	C	2050	rs72957641	unconditioned	0.000208925	0.456763	0.000245415	0.536534	0.00624814	8.47354	OID20651	no_MHC	UKB
rs141950547	2	207381568	ADAM23	ENSG00000114948	schizophrenia	C	2050	rs74412370	unconditioned	1.1358e-22	0.457711	1.33418e-22	0.537647	0.00464105	50.5295	OID20651	no_MHC	UKB
rs141950547	2	207381568	ADAM23	ENSG00000114948	schizophrenia	C	2052	rs74850601	unconditioned	1.53708e-23	0.434083	1.80623e-23	0.510036	0.0558809	52.5296	OID20651	no_MHC	UKB
rs141950547	2	207381568	ADAM23	ENSG00000114948	schizophrenia	C	2050	rs74925633	unconditioned	1.52107e-45	0.457924	1.78673e-45	0.537898	0.00417783	103.197	OID20651	no_MHC	UKB
rs141950547	2	207381568	ADAM23	ENSG00000114948	schizophrenia	C	2050	rs75358501	unconditioned	6.22581e-15	0.19687	7.33197e-15	0.231277	0.571853	32.7101	OID20651	no_MHC	UKB
rs141950547	2	207381568	ADAM23	ENSG00000114948	schizophrenia	C	2049	rs7596250	unconditioned	2.97428e-15	0.458661	3.49371e-15	0.53876	0.00257886	33.4488	OID20651	no_MHC	UKB
rs141950547	2	207381568	ADAM23	ENSG00000114948	schizophrenia	C	2049	rs7606914	unconditioned	0.0060196	0.446562	0.00707088	0.524536	0.0158116	5.11273	OID20651	no_MHC	UKB
rs141950547	2	207381568	ADAM23	ENSG00000114948	schizophrenia	C	2062	rs76518185	unconditioned	2.82813e-07	0.457257	3.32249e-07	0.537181	0.00556187	15.0785	OID20651	no_MHC	UKB
rs141950547	2	207381568	ADAM23	ENSG00000114948	schizophrenia	C	2054	rs76797769	unconditioned	2.53522e-16	0.458068	2.97808e-16	0.53808	0.00385189	35.9111	OID20651	no_MHC	UKB
rs141950547	2	207381568	ADAM23	ENSG00000114948	schizophrenia	C	2051	rs77040715	unconditioned	2.3406e-20	0.458179	2.74941e-20	0.5382	0.00362166	45.2013	OID20651	no_MHC	UKB
rs141950547	2	207381568	ADAM23	ENSG00000114948	schizophrenia	C	2054	rs77123224	unconditioned	5.03378e-13	0.456804	5.91327e-13	0.536609	0.00658743	28.3174	OID20651	no_MHC	UKB
rs141950547	2	207381568	ADAM23	ENSG00000114948	schizophrenia	C	2050	rs77384857	unconditioned	7.45868e-07	0.455915	8.76142e-07	0.535537	0.00854655	14.1087	OID20651	no_MHC	UKB
rs141950547	2	207381568	ADAM23	ENSG00000114948	schizophrenia	C	2050	rs78652356	unconditioned	4.65887e-85	0.45544	5.4726e-85	0.534979	0.00958126	194.181	OID20651	no_MHC	UKB
rs141950547	2	207381568	ADAM23	ENSG00000114948	schizophrenia	C	2051	rs79343157	unconditioned	0.00137934	0.455795	0.00162026	0.5354	0.00580554	6.58615	OID20651	no_MHC	UKB
rs141950547	2	207381568	ADAM23	ENSG00000114948	schizophrenia	C	2057	rs959109	unconditioned	1.51223e-51	0.308012	1.77977e-51	0.362175	0.329813	117.018	OID20651	no_MHC	UKB
rs148565219	2	207591443	ADAM23	ENSG00000114948	adhd	C	2482	unconditioned	unconditioned	0	0.917618	0	0.0740648	0.0083169	2487	OID20651	no_MHC	UKB
rs148565219	2	207591443	ADAM23	ENSG00000114948	adhd	C	2146	rs1014843	unconditioned	4.11724e-05	0.930148	2.69141e-06	0.0607942	0.00901416	10.0977	OID20651	no_MHC	UKB
rs148565219	2	207591443	ADAM23	ENSG00000114948	adhd	C	2138	rs10180125	unconditioned	0.00650277	0.916262	0.000424559	0.0598047	0.0170065	5.03553	OID20651	no_MHC	UKB
rs148565219	2	207591443	ADAM23	ENSG00000114948	adhd	C	2152	rs1025077	unconditioned	7.75436e-58	0.93153	5.07052e-59	0.0609045	0.00756566	131.502	OID20651	no_MHC	UKB
rs148565219	2	207591443	ADAM23	ENSG00000114948	adhd	C	2144	rs114438877	unconditioned	1.96614e-13	0.906265	1.28561e-14	0.0592239	0.0345108	29.2575	OID20651	no_MHC	UKB
rs148565219	2	207591443	ADAM23	ENSG00000114948	adhd	C	2153	rs116360212	unconditioned	0.0014227	0.925276	9.31212e-05	0.0605501	0.0126582	6.5552	OID20651	no_MHC	UKB
rs148565219	2	207591443	ADAM23	ENSG00000114948	adhd	C	2138	rs11677387	unconditioned	0.044122	0.882664	0.00288068	0.0576154	0.0127179	3.1208	OID20651	no_MHC	UKB
rs148565219	2	207591443	ADAM23	ENSG00000114948	adhd	C	2139	rs12476850	unconditioned	4.35563e-15	0.918438	2.84477e-16	0.0599638	0.0215979	33.0673	OID20651	no_MHC	UKB
rs148565219	2	207591443	ADAM23	ENSG00000114948	adhd	C	2150	rs12621179	unconditioned	9.99263e-09	0.928634	6.54444e-10	0.0608082	0.0105576	18.4214	OID20651	no_MHC	UKB
rs148565219	2	207591443	ADAM23	ENSG00000114948	adhd	C	2143	rs12694077	unconditioned	0.000239644	0.918375	1.56618e-05	0.0599984	0.0213717	8.33636	OID20651	no_MHC	UKB
rs148565219	2	207591443	ADAM23	ENSG00000114948	adhd	C	2143	rs12998785	unconditioned	2.4988e-54	0.899943	1.6343e-55	0.0588181	0.0412388	123.424	OID20651	no_MHC	UKB
rs148565219	2	207591443	ADAM23	ENSG00000114948	adhd	C	2138	rs13002662	unconditioned	5.83255e-05	0.916421	3.808e-06	0.0598084	0.0237087	9.74947	OID20651	no_MHC	UKB
rs148565219	2	207591443	ADAM23	ENSG00000114948	adhd	C	2138	rs13005402	unconditioned	0.000324321	0.93005	2.11746e-05	0.060713	0.00889168	8.03378	OID20651	no_MHC	UKB
rs148565219	2	207591443	ADAM23	ENSG00000114948	adhd	C	2139	rs13014672	unconditioned	3.46766e-09	0.922972	2.26459e-10	0.0602589	0.016769	19.4798	OID20651	no_MHC	UKB
rs148565219	2	207591443	ADAM23	ENSG00000114948	adhd	C	2157	rs13029704	unconditioned	1.13596e-32	0.930194	7.43241e-34	0.0608522	0.00895431	73.5552	OID20651	no_MHC	UKB
rs148565219	2	207591443	ADAM23	ENSG00000114948	adhd	C	2181	rs13383278	unconditioned	1.19267e-08	0.927231	7.81601e-10	0.0607531	0.012016	18.2445	OID20651	no_MHC	UKB
rs148565219	2	207591443	ADAM23	ENSG00000114948	adhd	C	2154	rs13386720	unconditioned	0.000303587	0.929971	1.98504e-05	0.0607984	0.00890721	8.09984	OID20651	no_MHC	UKB
rs148565219	2	207591443	ADAM23	ENSG00000114948	adhd	C	2164	rs13399454	unconditioned	3.28953e-34	0.929812	2.15639e-35	0.0609427	0.00924572	77.0971	OID20651	no_MHC	UKB
rs148565219	2	207591443	ADAM23	ENSG00000114948	adhd	C	2138	rs13425782	unconditioned	7.76128e-08	0.929874	5.06725e-09	0.060701	0.00942521	16.3715	OID20651	no_MHC	UKB
rs148565219	2	207591443	ADAM23	ENSG00000114948	adhd	C	2139	rs138059385	unconditioned	1.92789e-30	0.344613	1.2941e-31	0.0224994	0.632887	68.4211	OID20651	no_MHC	UKB
rs148565219	2	207591443	ADAM23	ENSG00000114948	adhd	C	2140	rs138171499	unconditioned	2.43551e-07	0.923087	1.59094e-08	0.0602819	0.0166309	15.2279	OID20651	no_MHC	UKB
rs148565219	2	207591443	ADAM23	ENSG00000114948	adhd	C	2142	rs141950547	unconditioned	6.26e-08	0.921626	4.09022e-09	0.0602	0.0181745	16.5865	OID20651	no_MHC	UKB
rs148565219	2	207591443	ADAM23	ENSG00000114948	adhd	C	2142	rs146689965	unconditioned	2.7321e-26	0.933091	1.78444e-27	0.0609376	0.00597109	58.8621	OID20651	no_MHC	UKB
rs148565219	2	207591443	ADAM23	ENSG00000114948	adhd	C	2138	rs147012338	unconditioned	0.0441166	0.879245	0.00288033	0.0573885	0.0163696	3.12092	OID20651	no_MHC	UKB
rs148565219	2	207591443	ADAM23	ENSG00000114948	adhd	C	2138	rs150026286	unconditioned	1.76054e-05	0.926553	1.14943e-06	0.0604806	0.0129479	10.9473	OID20651	no_MHC	UKB
rs148565219	2	207591443	ADAM23	ENSG00000114948	adhd	C	2139	rs151053679	unconditioned	0.000703397	0.919793	4.59364e-05	0.0600491	0.0194082	7.25959	OID20651	no_MHC	UKB
rs148565219	2	207591443	ADAM23	ENSG00000114948	adhd	C	2150	rs16838360	unconditioned	1.23239e-23	0.931952	8.058e-25	0.0609284	0.00711958	52.7505	OID20651	no_MHC	UKB
rs148565219	2	207591443	ADAM23	ENSG00000114948	adhd	C	2147	rs16838403	unconditioned	1.64064e-51	0.92128	1.07263e-52	0.0602138	0.0185065	116.937	OID20651	no_MHC	UKB
rs148565219	2	207591443	ADAM23	ENSG00000114948	adhd	C	2140	rs183102407	unconditioned	0.00847458	0.897243	0.00055355	0.0585717	0.0351571	4.77068	OID20651	no_MHC	UKB
rs148565219	2	207591443	ADAM23	ENSG00000114948	adhd	C	2152	rs188429852	unconditioned	8.27891e-10	0.914277	5.4173e-11	0.0597998	0.0259231	20.9121	OID20651	no_MHC	UKB
rs148565219	2	207591443	ADAM23	ENSG00000114948	adhd	C	2139	rs191886029	unconditioned	1.22325e-10	0.920366	7.98914e-12	0.06009	0.0195442	22.8243	OID20651	no_MHC	UKB
rs148565219	2	207591443	ADAM23	ENSG00000114948	adhd	C	2139	rs2029088	unconditioned	7.06101e-05	0.933572	4.61059e-06	0.0609535	0.00539894	9.55834	OID20651	no_MHC	UKB
rs148565219	2	207591443	ADAM23	ENSG00000114948	adhd	C	2139	rs3821170	unconditioned	8.07917e-42	0.931408	5.27548e-43	0.0608106	0.00778135	94.6193	OID20651	no_MHC	UKB
rs148565219	2	207591443	ADAM23	ENSG00000114948	adhd	C	2138	rs4675621	unconditioned	0.000370973	0.925134	2.42204e-05	0.0603869	0.0140839	7.89938	OID20651	no_MHC	UKB
rs148565219	2	207591443	ADAM23	ENSG00000114948	adhd	C	2140	rs4675625	unconditioned	0.00313786	0.926101	0.000204919	0.0604693	0.010087	5.76421	OID20651	no_MHC	UKB
rs148565219	2	207591443	ADAM23	ENSG00000114948	adhd	C	2139	rs56055040	unconditioned	4.36879e-43	0.924607	2.85304e-44	0.0603665	0.0150268	97.5367	OID20651	no_MHC	UKB
rs148565219	2	207591443	ADAM23	ENSG00000114948	adhd	C	2187	rs58321821	unconditioned	4.60905e-07	0.928885	3.03688e-08	0.0611938	0.00992037	14.5901	OID20651	no_MHC	UKB
rs148565219	2	207591443	ADAM23	ENSG00000114948	adhd	C	2139	rs71429739	unconditioned	0.0187322	0.90567	0.00122322	0.0591252	0.0152496	3.97751	OID20651	no_MHC	UKB
rs148565219	2	207591443	ADAM23	ENSG00000114948	adhd	C	2141	rs72933203	unconditioned	3.798e-65	0.929016	2.48078e-66	0.0606712	0.0103126	148.334	OID20651	no_MHC	UKB
rs148565219	2	207591443	ADAM23	ENSG00000114948	adhd	C	2139	rs72933216	unconditioned	1.28199e-11	0.884279	8.37333e-13	0.0576986	0.0580224	25.08	OID20651	no_MHC	UKB
rs148565219	2	207591443	ADAM23	ENSG00000114948	adhd	C	2140	rs72956653	unconditioned	2.33841e-06	0.920766	1.52762e-07	0.060132	0.0190993	12.966	OID20651	no_MHC	UKB
rs148565219	2	207591443	ADAM23	ENSG00000114948	adhd	C	2141	rs74850601	unconditioned	1.45046e-32	0.921116	9.47877e-34	0.0601764	0.0187072	73.3108	OID20651	no_MHC	UKB
rs148565219	2	207591443	ADAM23	ENSG00000114948	adhd	C	2141	rs74925633	unconditioned	2.31559e-59	0.926841	1.51264e-60	0.0605326	0.0126263	135.013	OID20651	no_MHC	UKB
rs148565219	2	207591443	ADAM23	ENSG00000114948	adhd	C	2140	rs7575427	unconditioned	3.48364e-13	0.899084	2.27661e-14	0.0587144	0.0422012	28.6855	OID20651	no_MHC	UKB
rs148565219	2	207591443	ADAM23	ENSG00000114948	adhd	C	2138	rs7596250	unconditioned	2.25467e-16	0.932079	1.47205e-17	0.0608473	0.00707364	36.0284	OID20651	no_MHC	UKB
rs148565219	2	207591443	ADAM23	ENSG00000114948	adhd	C	2140	rs7606914	unconditioned	1.80323e-05	0.90347	1.17844e-06	0.0590054	0.037505	10.9233	OID20651	no_MHC	UKB
rs148565219	2	207591443	ADAM23	ENSG00000114948	adhd	C	2152	rs76402021	unconditioned	3.09917e-21	0.920536	2.03633e-22	0.0604655	0.0189989	47.2232	OID20651	no_MHC	UKB
rs148565219	2	207591443	ADAM23	ENSG00000114948	adhd	C	2140	rs77040715	unconditioned	2.13015e-24	0.931901	1.39108e-25	0.06085	0.00724888	54.5059	OID20651	no_MHC	UKB
rs148565219	2	207591443	ADAM23	ENSG00000114948	adhd	C	2144	rs77123224	unconditioned	9.30507e-29	0.916808	6.08651e-30	0.0599458	0.0232466	64.5444	OID20651	no_MHC	UKB
rs148565219	2	207591443	ADAM23	ENSG00000114948	adhd	C	2140	rs78512212	unconditioned	0.000562558	0.603176	3.78354e-05	0.0402112	0.356013	7.48302	OID20651	no_MHC	UKB
rs148565219	2	207591443	ADAM23	ENSG00000114948	adhd	C	2139	rs78652356	unconditioned	1.15623e-82	0.924154	7.55082e-84	0.060337	0.0155085	188.667	OID20651	no_MHC	UKB
rs148565219	2	207591443	ADAM23	ENSG00000114948	adhd	C	2151	rs959109	unconditioned	5.54417e-43	0.930422	3.6245e-44	0.0608176	0.00875991	97.2984	OID20651	no_MHC	UKB
rs148565219	2	207591443	ADAM23	ENSG00000114948	alzheimers	C	3784	unconditioned	unconditioned	0	0.942041	0	0.0561576	0.0018011	2487.01	OID20651	no_MHC	UKB
rs148565219	2	207591443	ADAM23	ENSG00000114948	alzheimers	C	2261	rs1014843	unconditioned	4.33609e-05	0.985189	5.82514e-07	0.0132336	0.00153318	10.046	OID20651	no_MHC	UKB
rs148565219	2	207591443	ADAM23	ENSG00000114948	alzheimers	C	2253	rs10180125	unconditioned	1.41439e-10	0.983291	1.89829e-12	0.0131935	0.00351594	22.6792	OID20651	no_MHC	UKB
rs148565219	2	207591443	ADAM23	ENSG00000114948	alzheimers	C	2266	rs1025077	unconditioned	8.20326e-58	0.98546	1.10226e-59	0.0132402	0.00129973	131.445	OID20651	no_MHC	UKB
rs148565219	2	207591443	ADAM23	ENSG00000114948	alzheimers	C	2258	rs114438877	unconditioned	2.12293e-13	0.978515	2.85855e-15	0.0131675	0.00831786	29.1808	OID20651	no_MHC	UKB
rs148565219	2	207591443	ADAM23	ENSG00000114948	alzheimers	C	2267	rs116360212	unconditioned	0.00149982	0.978458	2.02537e-05	0.0132064	0.00681534	6.50241	OID20651	no_MHC	UKB
rs148565219	2	207591443	ADAM23	ENSG00000114948	alzheimers	C	2253	rs11677387	unconditioned	9.00313e-12	0.981439	1.2085e-13	0.0131686	0.00539236	25.4334	OID20651	no_MHC	UKB
rs148565219	2	207591443	ADAM23	ENSG00000114948	alzheimers	C	2253	rs12476850	unconditioned	4.66515e-15	0.9837	6.26101e-17	0.013199	0.00310104	32.9987	OID20651	no_MHC	UKB
rs148565219	2	207591443	ADAM23	ENSG00000114948	alzheimers	C	2264	rs12621179	unconditioned	1.05951e-08	0.984638	1.42348e-10	0.0132267	0.00213577	18.3629	OID20651	no_MHC	UKB
rs148565219	2	207591443	ADAM23	ENSG00000114948	alzheimers	C	2257	rs12694077	unconditioned	0.000256436	0.983682	3.44264e-06	0.013203	0.00285487	8.26863	OID20651	no_MHC	UKB
rs148565219	2	207591443	ADAM23	ENSG00000114948	alzheimers	C	2257	rs12998785	unconditioned	2.73051e-54	0.983238	3.66881e-56	0.0132076	0.00355396	123.335	OID20651	no_MHC	UKB
rs148565219	2	207591443	ADAM23	ENSG00000114948	alzheimers	C	2253	rs13002662	unconditioned	5.90413e-48	0.984101	7.92357e-50	0.0132043	0.00269492	108.748	OID20651	no_MHC	UKB
rs148565219	2	207591443	ADAM23	ENSG00000114948	alzheimers	C	2253	rs13005402	unconditioned	1.26732e-26	0.976983	1.70173e-28	0.0131088	0.00990821	59.6303	OID20651	no_MHC	UKB
rs148565219	2	207591443	ADAM23	ENSG00000114948	alzheimers	C	2253	rs13014672	unconditioned	3.69425e-09	0.983274	4.95797e-11	0.0131928	0.00353316	19.4165	OID20651	no_MHC	UKB
rs148565219	2	207591443	ADAM23	ENSG00000114948	alzheimers	C	2272	rs13029704	unconditioned	1.20337e-32	0.985405	1.62036e-34	0.0132673	0.00132736	73.4976	OID20651	no_MHC	UKB
rs148565219	2	207591443	ADAM23	ENSG00000114948	alzheimers	C	2297	rs13383278	unconditioned	1.09313e-08	0.984873	1.47303e-10	0.0132696	0.00185745	18.3316	OID20651	no_MHC	UKB
rs148565219	2	207591443	ADAM23	ENSG00000114948	alzheimers	C	2271	rs13386720	unconditioned	4.13992e-07	0.980682	5.57212e-09	0.0131933	0.00612388	14.6974	OID20651	no_MHC	UKB
rs148565219	2	207591443	ADAM23	ENSG00000114948	alzheimers	C	2278	rs13399454	unconditioned	3.48206e-34	0.984223	4.71926e-36	0.0133368	0.00244018	77.0403	OID20651	no_MHC	UKB
rs148565219	2	207591443	ADAM23	ENSG00000114948	alzheimers	C	2252	rs13425782	unconditioned	7.38363e-08	0.977146	9.9071e-10	0.0131013	0.00975304	16.4214	OID20651	no_MHC	UKB
rs148565219	2	207591443	ADAM23	ENSG00000114948	alzheimers	C	2253	rs138059385	unconditioned	5.47264e-30	0.97818	7.34787e-32	0.0131249	0.00869549	67.3778	OID20651	no_MHC	UKB
rs148565219	2	207591443	ADAM23	ENSG00000114948	alzheimers	C	2254	rs138171499	unconditioned	2.58938e-07	0.981394	3.47722e-09	0.0131735	0.00543262	15.1667	OID20651	no_MHC	UKB
rs148565219	2	207591443	ADAM23	ENSG00000114948	alzheimers	C	2256	rs141950547	unconditioned	6.67692e-08	0.982992	8.96646e-10	0.0131968	0.00381073	16.522	OID20651	no_MHC	UKB
rs148565219	2	207591443	ADAM23	ENSG00000114948	alzheimers	C	2256	rs146689965	unconditioned	2.85956e-26	0.976631	3.8466e-28	0.0131271	0.010242	58.8165	OID20651	no_MHC	UKB
rs148565219	2	207591443	ADAM23	ENSG00000114948	alzheimers	C	2253	rs147012338	unconditioned	6.18448e-06	0.978067	8.30369e-08	0.0131234	0.00880306	11.9935	OID20651	no_MHC	UKB
rs148565219	2	207591443	ADAM23	ENSG00000114948	alzheimers	C	2253	rs150026286	unconditioned	4.79601e-29	0.979638	6.43866e-31	0.0131445	0.00721706	65.2072	OID20651	no_MHC	UKB
rs148565219	2	207591443	ADAM23	ENSG00000114948	alzheimers	C	2253	rs151053679	unconditioned	0.000750357	0.981347	1.00719e-05	0.0131677	0.00472491	7.19496	OID20651	no_MHC	UKB
rs148565219	2	207591443	ADAM23	ENSG00000114948	alzheimers	C	2264	rs16838360	unconditioned	1.2886e-23	0.974459	1.75365e-25	0.0132491	0.012292	52.7059	OID20651	no_MHC	UKB
rs148565219	2	207591443	ADAM23	ENSG00000114948	alzheimers	C	2261	rs16838403	unconditioned	1.74722e-51	0.981001	2.34892e-53	0.0131826	0.00581625	116.874	OID20651	no_MHC	UKB
rs148565219	2	207591443	ADAM23	ENSG00000114948	alzheimers	C	2255	rs183102407	unconditioned	0.00359975	0.964376	4.84306e-05	0.0129556	0.0190205	5.62689	OID20651	no_MHC	UKB
rs148565219	2	207591443	ADAM23	ENSG00000114948	alzheimers	C	2266	rs188429852	unconditioned	8.37726e-10	0.925119	1.14217e-11	0.0125509	0.0623299	20.9003	OID20651	no_MHC	UKB
rs148565219	2	207591443	ADAM23	ENSG00000114948	alzheimers	C	2254	rs191886029	unconditioned	1.07563e-11	0.967676	1.44596e-13	0.0129891	0.0193345	25.2555	OID20651	no_MHC	UKB
rs148565219	2	207591443	ADAM23	ENSG00000114948	alzheimers	C	2253	rs2029088	unconditioned	7.45166e-05	0.985378	1.00024e-06	0.0132255	0.00132133	9.50449	OID20651	no_MHC	UKB
rs148565219	2	207591443	ADAM23	ENSG00000114948	alzheimers	C	2253	rs3821170	unconditioned	8.52708e-42	0.983032	1.14446e-43	0.01319	0.00377793	94.5653	OID20651	no_MHC	UKB
rs148565219	2	207591443	ADAM23	ENSG00000114948	alzheimers	C	2253	rs4675621	unconditioned	1.78395e-52	0.981433	2.39462e-54	0.0131685	0.00539874	119.156	OID20651	no_MHC	UKB
rs148565219	2	207591443	ADAM23	ENSG00000114948	alzheimers	C	2254	rs4675625	unconditioned	0.00330648	0.978922	4.4386e-05	0.0131364	0.00459029	5.71187	OID20651	no_MHC	UKB
rs148565219	2	207591443	ADAM23	ENSG00000114948	alzheimers	C	2254	rs56055040	unconditioned	4.64414e-43	0.982748	6.23474e-45	0.0131893	0.00406308	97.4756	OID20651	no_MHC	UKB
rs148565219	2	207591443	ADAM23	ENSG00000114948	alzheimers	C	2301	rs58321821	unconditioned	4.88623e-07	0.984774	6.59789e-09	0.0132955	0.00193033	14.5317	OID20651	no_MHC	UKB
rs148565219	2	207591443	ADAM23	ENSG00000114948	alzheimers	C	2253	rs71429739	unconditioned	0.019579	0.959198	0.000262747	0.0128642	0.00809636	3.9333	OID20651	no_MHC	UKB
rs148565219	2	207591443	ADAM23	ENSG00000114948	alzheimers	C	2255	rs72933203	unconditioned	4.02627e-65	0.984808	5.40465e-67	0.0132176	0.00197402	148.275	OID20651	no_MHC	UKB
rs148565219	2	207591443	ADAM23	ENSG00000114948	alzheimers	C	2254	rs72933216	unconditioned	1.42417e-11	0.98231	1.91501e-13	0.0132041	0.00448604	24.9748	OID20651	no_MHC	UKB
rs148565219	2	207591443	ADAM23	ENSG00000114948	alzheimers	C	2254	rs72956653	unconditioned	2.49509e-06	0.982445	3.34984e-08	0.0131857	0.00436682	12.9012	OID20651	no_MHC	UKB
rs148565219	2	207591443	ADAM23	ENSG00000114948	alzheimers	C	2255	rs74850601	unconditioned	1.54668e-32	0.98208	2.07758e-34	0.013187	0.00473264	73.2466	OID20651	no_MHC	UKB
rs148565219	2	207591443	ADAM23	ENSG00000114948	alzheimers	C	2255	rs74925633	unconditioned	2.45951e-59	0.984402	3.30146e-61	0.0132115	0.0023861	134.953	OID20651	no_MHC	UKB
rs148565219	2	207591443	ADAM23	ENSG00000114948	alzheimers	C	2254	rs7575427	unconditioned	3.06211e-13	0.79027	4.18749e-15	0.010608	0.199122	28.8145	OID20651	no_MHC	UKB
rs148565219	2	207591443	ADAM23	ENSG00000114948	alzheimers	C	2253	rs7596250	unconditioned	5.52518e-36	0.973887	7.4209e-38	0.0130673	0.0130461	81.1837	OID20651	no_MHC	UKB
rs148565219	2	207591443	ADAM23	ENSG00000114948	alzheimers	C	2255	rs7606914	unconditioned	3.40184e-24	0.979105	4.56954e-26	0.0131442	0.00775116	54.0377	OID20651	no_MHC	UKB
rs148565219	2	207591443	ADAM23	ENSG00000114948	alzheimers	C	2266	rs76402021	unconditioned	3.31177e-21	0.983641	4.45711e-23	0.0132351	0.00312359	47.1568	OID20651	no_MHC	UKB
rs148565219	2	207591443	ADAM23	ENSG00000114948	alzheimers	C	2254	rs77040715	unconditioned	2.24949e-24	0.984112	3.01948e-26	0.013207	0.00268109	54.4513	OID20651	no_MHC	UKB
rs148565219	2	207591443	ADAM23	ENSG00000114948	alzheimers	C	2258	rs77123224	unconditioned	9.95509e-29	0.980805	1.33881e-30	0.0131844	0.00601034	64.4769	OID20651	no_MHC	UKB
rs148565219	2	207591443	ADAM23	ENSG00000114948	alzheimers	C	2254	rs78512212	unconditioned	0.000903834	0.982137	1.21355e-05	0.0131831	0.00376397	7.00887	OID20651	no_MHC	UKB
rs148565219	2	207591443	ADAM23	ENSG00000114948	alzheimers	C	2253	rs78652356	unconditioned	1.22929e-82	0.982181	1.65001e-84	0.0131786	0.00464017	188.606	OID20651	no_MHC	UKB
rs148565219	2	207591443	ADAM23	ENSG00000114948	alzheimers	C	2265	rs959109	unconditioned	5.87115e-43	0.985308	7.88907e-45	0.0132381	0.0014538	97.2411	OID20651	no_MHC	UKB
rs148565219	2	207591443	ADAM23	ENSG00000114948	alzheimers_noukb	C	3651	unconditioned	unconditioned	0	0.875957	0	0.115361	0.00868179	2487.07	OID20651	no_MHC	UKB
rs148565219	2	207591443	ADAM23	ENSG00000114948	alzheimers_noukb	C	2270	rs1014843	unconditioned	4.12797e-05	0.93789	2.24387e-06	0.0509703	0.011096	10.0951	OID20651	no_MHC	UKB
rs148565219	2	207591443	ADAM23	ENSG00000114948	alzheimers_noukb	C	2262	rs10180125	unconditioned	1.35324e-10	0.940762	7.33817e-12	0.0510063	0.0082316	22.7234	OID20651	no_MHC	UKB
rs148565219	2	207591443	ADAM23	ENSG00000114948	alzheimers_noukb	C	2275	rs1025077	unconditioned	7.85598e-58	0.943738	4.2655e-59	0.0512364	0.00502514	131.489	OID20651	no_MHC	UKB
rs148565219	2	207591443	ADAM23	ENSG00000114948	alzheimers_noukb	C	2267	rs114438877	unconditioned	1.64738e-13	0.759333	9.03323e-15	0.041438	0.199229	29.4344	OID20651	no_MHC	UKB
rs148565219	2	207591443	ADAM23	ENSG00000114948	alzheimers_noukb	C	2276	rs116360212	unconditioned	0.00142467	0.929747	7.79506e-05	0.050853	0.0178976	6.55381	OID20651	no_MHC	UKB
rs148565219	2	207591443	ADAM23	ENSG00000114948	alzheimers_noukb	C	2262	rs11677387	unconditioned	8.52519e-12	0.929357	4.62405e-13	0.050388	0.020255	25.488	OID20651	no_MHC	UKB
rs148565219	2	207591443	ADAM23	ENSG00000114948	alzheimers_noukb	C	2262	rs12476850	unconditioned	4.43561e-15	0.935303	2.40557e-16	0.0507103	0.0139872	33.0491	OID20651	no_MHC	UKB
rs148565219	2	207591443	ADAM23	ENSG00000114948	alzheimers_noukb	C	2273	rs12621179	unconditioned	1.00623e-08	0.935115	5.46479e-10	0.0507716	0.0141129	18.4145	OID20651	no_MHC	UKB
rs148565219	2	207591443	ADAM23	ENSG00000114948	alzheimers_noukb	C	2266	rs12694077	unconditioned	0.000227653	0.873263	1.24941e-05	0.0478483	0.0786482	8.38769	OID20651	no_MHC	UKB
rs148565219	2	207591443	ADAM23	ENSG00000114948	alzheimers_noukb	C	2266	rs12998785	unconditioned	2.59195e-54	0.933457	1.40753e-55	0.0506745	0.0158682	123.387	OID20651	no_MHC	UKB
rs148565219	2	207591443	ADAM23	ENSG00000114948	alzheimers_noukb	C	2262	rs13002662	unconditioned	5.399e-48	0.899901	2.93031e-49	0.0487909	0.0513086	108.838	OID20651	no_MHC	UKB
rs148565219	2	207591443	ADAM23	ENSG00000114948	alzheimers_noukb	C	2262	rs13005402	unconditioned	1.22094e-26	0.941215	6.62069e-28	0.0510309	0.00775417	59.6676	OID20651	no_MHC	UKB
rs148565219	2	207591443	ADAM23	ENSG00000114948	alzheimers_noukb	C	2262	rs13014672	unconditioned	3.48127e-09	0.926593	1.88826e-10	0.0502359	0.0231706	19.4759	OID20651	no_MHC	UKB
rs148565219	2	207591443	ADAM23	ENSG00000114948	alzheimers_noukb	C	2281	rs13029704	unconditioned	1.15096e-32	0.942481	6.26851e-34	0.0513243	0.00619511	73.5421	OID20651	no_MHC	UKB
rs148565219	2	207591443	ADAM23	ENSG00000114948	alzheimers_noukb	C	2306	rs13383278	unconditioned	1.04141e-08	0.938259	5.6946e-10	0.0512951	0.0104463	18.3801	OID20651	no_MHC	UKB
rs148565219	2	207591443	ADAM23	ENSG00000114948	alzheimers_noukb	C	2280	rs13386720	unconditioned	3.97698e-07	0.942069	2.16055e-08	0.0511725	0.00675817	14.7376	OID20651	no_MHC	UKB
rs148565219	2	207591443	ADAM23	ENSG00000114948	alzheimers_noukb	C	2287	rs13399454	unconditioned	3.28202e-34	0.927688	1.81052e-35	0.0511546	0.0211574	77.0994	OID20651	no_MHC	UKB
rs148565219	2	207591443	ADAM23	ENSG00000114948	alzheimers_noukb	C	2262	rs13425782	unconditioned	7.62549e-29	0.934518	4.1356e-30	0.0506677	0.0148147	64.7435	OID20651	no_MHC	UKB
rs148565219	2	207591443	ADAM23	ENSG00000114948	alzheimers_noukb	C	2263	rs138059385	unconditioned	5.21162e-30	0.931581	2.82751e-31	0.0505241	0.0178949	67.4267	OID20651	no_MHC	UKB
rs148565219	2	207591443	ADAM23	ENSG00000114948	alzheimers_noukb	C	2262	rs138171499	unconditioned	4.9037e-06	0.930607	2.65969e-07	0.0504557	0.0189318	12.2255	OID20651	no_MHC	UKB
rs148565219	2	207591443	ADAM23	ENSG00000114948	alzheimers_noukb	C	2265	rs141950547	unconditioned	6.20062e-08	0.91288	3.36779e-09	0.0495443	0.0375751	16.596	OID20651	no_MHC	UKB
rs148565219	2	207591443	ADAM23	ENSG00000114948	alzheimers_noukb	C	2265	rs146689965	unconditioned	2.75766e-26	0.94182	1.49593e-27	0.0510835	0.00709606	58.8528	OID20651	no_MHC	UKB
rs148565219	2	207591443	ADAM23	ENSG00000114948	alzheimers_noukb	C	2262	rs147012338	unconditioned	5.75906e-06	0.910808	3.12497e-07	0.0493822	0.039804	12.0647	OID20651	no_MHC	UKB
rs148565219	2	207591443	ADAM23	ENSG00000114948	alzheimers_noukb	C	2262	rs150026286	unconditioned	4.22779e-29	0.863571	2.29662e-30	0.0468211	0.0896081	65.3333	OID20651	no_MHC	UKB
rs148565219	2	207591443	ADAM23	ENSG00000114948	alzheimers_noukb	C	2262	rs151053679	unconditioned	0.000666318	0.871469	3.61725e-05	0.0472289	0.0805995	7.31374	OID20651	no_MHC	UKB
rs148565219	2	207591443	ADAM23	ENSG00000114948	alzheimers_noukb	C	2273	rs16838360	unconditioned	1.24422e-23	0.940895	6.75946e-25	0.051108	0.00799753	52.7409	OID20651	no_MHC	UKB
rs148565219	2	207591443	ADAM23	ENSG00000114948	alzheimers_noukb	C	2270	rs16838403	unconditioned	1.61389e-51	0.906228	8.77702e-53	0.04924	0.044532	116.953	OID20651	no_MHC	UKB
rs148565219	2	207591443	ADAM23	ENSG00000114948	alzheimers_noukb	C	2264	rs183102407	unconditioned	0.00335703	0.899528	0.000182445	0.0488387	0.0480941	5.6967	OID20651	no_MHC	UKB
rs148565219	2	207591443	ADAM23	ENSG00000114948	alzheimers_noukb	C	2275	rs188429852	unconditioned	8.41811e-10	0.929644	4.57456e-11	0.0504988	0.019857	20.8955	OID20651	no_MHC	UKB
rs148565219	2	207591443	ADAM23	ENSG00000114948	alzheimers_noukb	C	2263	rs191886029	unconditioned	1.00437e-11	0.903578	5.45499e-13	0.0490284	0.0473941	25.3241	OID20651	no_MHC	UKB
rs148565219	2	207591443	ADAM23	ENSG00000114948	alzheimers_noukb	C	2262	rs2029088	unconditioned	7.12841e-05	0.942618	3.86536e-06	0.051107	0.00620025	9.54884	OID20651	no_MHC	UKB
rs148565219	2	207591443	ADAM23	ENSG00000114948	alzheimers_noukb	C	2262	rs3821170	unconditioned	8.11662e-42	0.935723	4.40185e-43	0.0507331	0.0135444	94.6147	OID20651	no_MHC	UKB
rs148565219	2	207591443	ADAM23	ENSG00000114948	alzheimers_noukb	C	2262	rs4675621	unconditioned	1.68058e-52	0.92456	9.11637e-54	0.0501278	0.0253126	119.215	OID20651	no_MHC	UKB
rs148565219	2	207591443	ADAM23	ENSG00000114948	alzheimers_noukb	C	2263	rs4675625	unconditioned	0.00312494	0.925387	0.000169582	0.0501969	0.0211217	5.76834	OID20651	no_MHC	UKB
rs148565219	2	207591443	ADAM23	ENSG00000114948	alzheimers_noukb	C	2263	rs56055040	unconditioned	4.23525e-43	0.896327	2.29913e-44	0.0486027	0.05507	97.5677	OID20651	no_MHC	UKB
rs148565219	2	207591443	ADAM23	ENSG00000114948	alzheimers_noukb	C	2310	rs58321821	unconditioned	4.62479e-07	0.932068	2.54311e-08	0.0512366	0.0166948	14.5867	OID20651	no_MHC	UKB
rs148565219	2	207591443	ADAM23	ENSG00000114948	alzheimers_noukb	C	2262	rs71429739	unconditioned	0.018549	0.909975	0.00100602	0.049332	0.0211377	3.98734	OID20651	no_MHC	UKB
rs148565219	2	207591443	ADAM23	ENSG00000114948	alzheimers_noukb	C	2264	rs72933203	unconditioned	3.8371e-65	0.93857	2.0816e-66	0.0509062	0.010524	148.323	OID20651	no_MHC	UKB
rs148565219	2	207591443	ADAM23	ENSG00000114948	alzheimers_noukb	C	2263	rs72933216	unconditioned	1.34591e-11	0.928355	7.31091e-13	0.0504066	0.0212383	25.0314	OID20651	no_MHC	UKB
rs148565219	2	207591443	ADAM23	ENSG00000114948	alzheimers_noukb	C	2263	rs72956653	unconditioned	2.35961e-06	0.929115	1.28029e-07	0.050392	0.0204908	12.957	OID20651	no_MHC	UKB
rs148565219	2	207591443	ADAM23	ENSG00000114948	alzheimers_noukb	C	2264	rs74850601	unconditioned	1.46569e-32	0.930756	7.95559e-34	0.0505015	0.0187426	73.3004	OID20651	no_MHC	UKB
rs148565219	2	207591443	ADAM23	ENSG00000114948	alzheimers_noukb	C	2264	rs74925633	unconditioned	2.34232e-59	0.937531	1.27116e-60	0.0508678	0.0116013	135.001	OID20651	no_MHC	UKB
rs148565219	2	207591443	ADAM23	ENSG00000114948	alzheimers_noukb	C	2263	rs7575427	unconditioned	3.53733e-13	0.912937	1.92005e-14	0.0495163	0.037547	28.6702	OID20651	no_MHC	UKB
rs148565219	2	207591443	ADAM23	ENSG00000114948	alzheimers_noukb	C	2262	rs7596250	unconditioned	5.10573e-36	0.899949	2.77114e-37	0.0487935	0.051258	81.2627	OID20651	no_MHC	UKB
rs148565219	2	207591443	ADAM23	ENSG00000114948	alzheimers_noukb	C	2264	rs7606914	unconditioned	3.22542e-24	0.928324	1.75054e-25	0.0503617	0.0213146	54.091	OID20651	no_MHC	UKB
rs148565219	2	207591443	ADAM23	ENSG00000114948	alzheimers_noukb	C	2275	rs76402021	unconditioned	3.1459e-21	0.934406	1.71337e-22	0.0508764	0.0147178	47.2082	OID20651	no_MHC	UKB
rs148565219	2	207591443	ADAM23	ENSG00000114948	alzheimers_noukb	C	2263	rs77040715	unconditioned	2.13779e-24	0.935246	1.15964e-25	0.0507181	0.0140361	54.5023	OID20651	no_MHC	UKB
rs148565219	2	207591443	ADAM23	ENSG00000114948	alzheimers_noukb	C	2267	rs77123224	unconditioned	9.49688e-29	0.935695	5.15638e-30	0.0507905	0.0135144	64.524	OID20651	no_MHC	UKB
rs148565219	2	207591443	ADAM23	ENSG00000114948	alzheimers_noukb	C	2263	rs78512212	unconditioned	0.000784633	0.852637	4.27045e-05	0.0463054	0.100231	7.15029	OID20651	no_MHC	UKB
rs148565219	2	207591443	ADAM23	ENSG00000114948	alzheimers_noukb	C	2262	rs78652356	unconditioned	1.163e-82	0.929478	6.30809e-84	0.0503945	0.0201278	188.661	OID20651	no_MHC	UKB
rs148565219	2	207591443	ADAM23	ENSG00000114948	alzheimers_noukb	C	2274	rs959109	unconditioned	5.62428e-43	0.94387	3.05315e-44	0.0512333	0.00489644	97.2841	OID20651	no_MHC	UKB
rs148565219	2	207591443	ADAM23	ENSG00000114948	anxiety_cc	C	2162	unconditioned	unconditioned	0	0.9021	0	0.0754195	0.0224808	2487.04	OID20651	no_MHC	UKB
rs148565219	2	207591443	ADAM23	ENSG00000114948	anxiety_cc	C	1916	rs1014843	unconditioned	4.02487e-05	0.914065	2.96183e-06	0.0672457	0.0186458	10.1204	OID20651	no_MHC	UKB
rs148565219	2	207591443	ADAM23	ENSG00000114948	anxiety_cc	C	1908	rs10180125	unconditioned	1.30011e-10	0.903684	9.5407e-12	0.0662858	0.0300299	22.7634	OID20651	no_MHC	UKB
rs148565219	2	207591443	ADAM23	ENSG00000114948	anxiety_cc	C	1921	rs1025077	unconditioned	7.64477e-58	0.918336	5.62848e-59	0.0675987	0.0140652	131.516	OID20651	no_MHC	UKB
rs148565219	2	207591443	ADAM23	ENSG00000114948	anxiety_cc	C	1911	rs114438877	unconditioned	0.000795774	0.855716	5.84269e-05	0.0627473	0.0806821	7.1362	OID20651	no_MHC	UKB
rs148565219	2	207591443	ADAM23	ENSG00000114948	anxiety_cc	C	1918	rs116360212	unconditioned	0.00835248	0.894284	0.000615865	0.0659087	0.0308387	4.7852	OID20651	no_MHC	UKB
rs148565219	2	207591443	ADAM23	ENSG00000114948	anxiety_cc	C	1908	rs11677387	unconditioned	6.90684e-12	0.753118	5.08378e-13	0.0552417	0.19164	25.6985	OID20651	no_MHC	UKB
rs148565219	2	207591443	ADAM23	ENSG00000114948	anxiety_cc	C	1908	rs12476850	unconditioned	4.15239e-15	0.875611	3.04866e-16	0.0642266	0.0601626	33.1151	OID20651	no_MHC	UKB
rs148565219	2	207591443	ADAM23	ENSG00000114948	anxiety_cc	C	1919	rs12621179	unconditioned	9.41901e-09	0.868105	6.93599e-10	0.0638576	0.0680371	18.4805	OID20651	no_MHC	UKB
rs148565219	2	207591443	ADAM23	ENSG00000114948	anxiety_cc	C	1912	rs12694077	unconditioned	0.000234807	0.896843	1.73251e-05	0.0661363	0.0367687	8.35674	OID20651	no_MHC	UKB
rs148565219	2	207591443	ADAM23	ENSG00000114948	anxiety_cc	C	1907	rs12998785	unconditioned	0.00290788	0.90351	0.000213295	0.0662459	0.0271228	5.84033	OID20651	no_MHC	UKB
rs148565219	2	207591443	ADAM23	ENSG00000114948	anxiety_cc	C	1908	rs13002662	unconditioned	5.49421e-48	0.915708	4.03106e-49	0.0671677	0.0171239	108.82	OID20651	no_MHC	UKB
rs148565219	2	207591443	ADAM23	ENSG00000114948	anxiety_cc	C	1908	rs13005402	unconditioned	1.09073e-26	0.840731	8.01327e-28	0.0616681	0.0976006	59.7804	OID20651	no_MHC	UKB
rs148565219	2	207591443	ADAM23	ENSG00000114948	anxiety_cc	C	1907	rs13014672	unconditioned	0.00170445	0.901538	0.000125023	0.0660978	0.0305351	6.37451	OID20651	no_MHC	UKB
rs148565219	2	207591443	ADAM23	ENSG00000114948	anxiety_cc	C	1928	rs13029704	unconditioned	4.45184e-63	0.917212	3.28475e-64	0.0676607	0.0151278	143.57	OID20651	no_MHC	UKB
rs148565219	2	207591443	ADAM23	ENSG00000114948	anxiety_cc	C	1952	rs13383278	unconditioned	1.01052e-08	0.910059	7.49654e-10	0.0674902	0.0224508	18.4102	OID20651	no_MHC	UKB
rs148565219	2	207591443	ADAM23	ENSG00000114948	anxiety_cc	C	1926	rs13386720	unconditioned	3.83942e-07	0.909303	2.83283e-08	0.0670673	0.0236292	14.7728	OID20651	no_MHC	UKB
rs148565219	2	207591443	ADAM23	ENSG00000114948	anxiety_cc	C	1932	rs13399454	unconditioned	3.19859e-34	0.904165	2.37505e-35	0.0671083	0.028727	77.1252	OID20651	no_MHC	UKB
rs148565219	2	207591443	ADAM23	ENSG00000114948	anxiety_cc	C	1908	rs13425782	unconditioned	7.50098e-29	0.919146	5.50311e-30	0.0674199	0.013434	64.7599	OID20651	no_MHC	UKB
rs148565219	2	207591443	ADAM23	ENSG00000114948	anxiety_cc	C	1907	rs138059385	unconditioned	0.00673113	0.895195	0.000493732	0.0656311	0.0319487	5.00101	OID20651	no_MHC	UKB
rs148565219	2	207591443	ADAM23	ENSG00000114948	anxiety_cc	C	1907	rs138171499	unconditioned	0.127652	0.781434	0.00936336	0.0572944	0.0242561	2.05845	OID20651	no_MHC	UKB
rs148565219	2	207591443	ADAM23	ENSG00000114948	anxiety_cc	C	1909	rs141950547	unconditioned	0.0030988	0.900951	0.000227394	0.0660833	0.0296395	5.77674	OID20651	no_MHC	UKB
rs148565219	2	207591443	ADAM23	ENSG00000114948	anxiety_cc	C	1911	rs146689965	unconditioned	2.64169e-26	0.902138	1.93996e-27	0.0662181	0.0316444	58.8958	OID20651	no_MHC	UKB
rs148565219	2	207591443	ADAM23	ENSG00000114948	anxiety_cc	C	1907	rs147012338	unconditioned	0.111851	0.800089	0.00820435	0.0586658	0.0211894	2.19059	OID20651	no_MHC	UKB
rs148565219	2	207591443	ADAM23	ENSG00000114948	anxiety_cc	C	1908	rs150026286	unconditioned	4.36442e-29	0.891436	3.20344e-30	0.0653874	0.0431765	65.3015	OID20651	no_MHC	UKB
rs148565219	2	207591443	ADAM23	ENSG00000114948	anxiety_cc	C	1908	rs151053679	unconditioned	0.00116415	0.867251	8.54908e-05	0.0636198	0.0678791	6.75576	OID20651	no_MHC	UKB
rs148565219	2	207591443	ADAM23	ENSG00000114948	anxiety_cc	C	1919	rs16838360	unconditioned	1.19424e-23	0.903059	8.78929e-25	0.0664323	0.0305088	52.7819	OID20651	no_MHC	UKB
rs148565219	2	207591443	ADAM23	ENSG00000114948	anxiety_cc	C	1914	rs16838403	unconditioned	0.000298807	0.900884	2.19621e-05	0.0661818	0.0326134	8.11571	OID20651	no_MHC	UKB
rs148565219	2	207591443	ADAM23	ENSG00000114948	anxiety_cc	C	1907	rs183102407	unconditioned	0.0111163	0.888577	0.00081539	0.0651433	0.0343483	4.49934	OID20651	no_MHC	UKB
rs148565219	2	207591443	ADAM23	ENSG00000114948	anxiety_cc	C	1918	rs188429852	unconditioned	0.126598	0.787952	0.00931744	0.0579739	0.0181587	2.06674	OID20651	no_MHC	UKB
rs148565219	2	207591443	ADAM23	ENSG00000114948	anxiety_cc	C	1907	rs191886029	unconditioned	0.00012917	0.907611	9.47468e-06	0.0665481	0.0257026	8.95438	OID20651	no_MHC	UKB
rs148565219	2	207591443	ADAM23	ENSG00000114948	anxiety_cc	C	1908	rs2029088	unconditioned	6.93194e-05	0.914234	5.08603e-06	0.0670596	0.0186325	9.57679	OID20651	no_MHC	UKB
rs148565219	2	207591443	ADAM23	ENSG00000114948	anxiety_cc	C	1908	rs3821170	unconditioned	7.88207e-42	0.908794	5.78367e-43	0.0666606	0.0245452	94.644	OID20651	no_MHC	UKB
rs148565219	2	207591443	ADAM23	ENSG00000114948	anxiety_cc	C	1908	rs4675621	unconditioned	1.65503e-52	0.910453	1.21439e-53	0.0667822	0.0227651	119.231	OID20651	no_MHC	UKB
rs148565219	2	207591443	ADAM23	ENSG00000114948	anxiety_cc	C	1909	rs4675625	unconditioned	0.00399618	0.897314	0.000293432	0.0658557	0.0325408	5.52242	OID20651	no_MHC	UKB
rs148565219	2	207591443	ADAM23	ENSG00000114948	anxiety_cc	C	1908	rs56055040	unconditioned	3.03997e-07	0.902293	2.23029e-08	0.0661657	0.0315406	15.0062	OID20651	no_MHC	UKB
rs148565219	2	207591443	ADAM23	ENSG00000114948	anxiety_cc	C	1956	rs58321821	unconditioned	4.50764e-07	0.908232	3.36231e-08	0.0677222	0.0240454	14.6123	OID20651	no_MHC	UKB
rs148565219	2	207591443	ADAM23	ENSG00000114948	anxiety_cc	C	1908	rs71429739	unconditioned	0.0590418	0.847495	0.00433267	0.0621649	0.0269655	2.82951	OID20651	no_MHC	UKB
rs148565219	2	207591443	ADAM23	ENSG00000114948	anxiety_cc	C	1910	rs72933203	unconditioned	3.72147e-65	0.910641	2.73247e-66	0.0668409	0.0225184	148.354	OID20651	no_MHC	UKB
rs148565219	2	207591443	ADAM23	ENSG00000114948	anxiety_cc	C	1907	rs72933216	unconditioned	0.0212976	0.887032	0.00156219	0.0650392	0.0250691	3.84916	OID20651	no_MHC	UKB
rs148565219	2	207591443	ADAM23	ENSG00000114948	anxiety_cc	C	1907	rs72956653	unconditioned	0.134739	0.777892	0.00988321	0.0570384	0.0204467	2.00441	OID20651	no_MHC	UKB
rs148565219	2	207591443	ADAM23	ENSG00000114948	anxiety_cc	C	1907	rs74850601	unconditioned	0.000532445	0.901186	3.90552e-05	0.0660704	0.0321718	7.53803	OID20651	no_MHC	UKB
rs148565219	2	207591443	ADAM23	ENSG00000114948	anxiety_cc	C	1910	rs74925633	unconditioned	2.20941e-59	0.884702	1.62307e-60	0.0649415	0.0503566	135.06	OID20651	no_MHC	UKB
rs148565219	2	207591443	ADAM23	ENSG00000114948	anxiety_cc	C	1907	rs7575427	unconditioned	0.00508392	0.909902	0.000372908	0.0667239	0.0179176	5.28167	OID20651	no_MHC	UKB
rs148565219	2	207591443	ADAM23	ENSG00000114948	anxiety_cc	C	1908	rs7596250	unconditioned	5.18452e-36	0.91379	3.80396e-37	0.067027	0.0191834	81.2474	OID20651	no_MHC	UKB
rs148565219	2	207591443	ADAM23	ENSG00000114948	anxiety_cc	C	1910	rs7606914	unconditioned	3.05523e-24	0.879281	2.25439e-25	0.0648246	0.0558945	54.1452	OID20651	no_MHC	UKB
rs148565219	2	207591443	ADAM23	ENSG00000114948	anxiety_cc	C	1915	rs76402021	unconditioned	3.38915e-13	0.7974	2.51088e-14	0.0589323	0.143668	28.713	OID20651	no_MHC	UKB
rs148565219	2	207591443	ADAM23	ENSG00000114948	anxiety_cc	C	1909	rs77040715	unconditioned	2.08015e-24	0.910038	1.5268e-25	0.0667724	0.0231897	54.5296	OID20651	no_MHC	UKB
rs148565219	2	207591443	ADAM23	ENSG00000114948	anxiety_cc	C	1908	rs77123224	unconditioned	1.1321e-07	0.897284	8.30639e-09	0.0657985	0.0369171	15.994	OID20651	no_MHC	UKB
rs148565219	2	207591443	ADAM23	ENSG00000114948	anxiety_cc	C	1907	rs78512212	unconditioned	0.00238567	0.911339	0.00017499	0.066828	0.0192718	6.03827	OID20651	no_MHC	UKB
rs148565219	2	207591443	ADAM23	ENSG00000114948	anxiety_cc	C	1907	rs78652356	unconditioned	2.86361e-05	0.903577	2.10047e-06	0.0662477	0.0301446	10.4608	OID20651	no_MHC	UKB
rs148565219	2	207591443	ADAM23	ENSG00000114948	anxiety_cc	C	1920	rs959109	unconditioned	5.46435e-43	0.916945	4.02368e-44	0.0675037	0.0155513	97.3129	OID20651	no_MHC	UKB
rs148565219	2	207591443	ADAM23	ENSG00000114948	asd	C	2719	unconditioned	unconditioned	0	0.893986	0	0.0954226	0.0105913	2487.06	OID20651	no_MHC	UKB
rs148565219	2	207591443	ADAM23	ENSG00000114948	asd	C	2243	rs1014843	unconditioned	4.04605e-05	0.919282	3.19838e-06	0.0726608	0.00801345	10.1152	OID20651	no_MHC	UKB
rs148565219	2	207591443	ADAM23	ENSG00000114948	asd	C	2235	rs10180125	unconditioned	1.32005e-10	0.917694	1.04259e-11	0.0724711	0.00983455	22.7482	OID20651	no_MHC	UKB
rs148565219	2	207591443	ADAM23	ENSG00000114948	asd	C	2248	rs1025077	unconditioned	7.61475e-58	0.914761	6.07463e-59	0.0729623	0.0122769	131.52	OID20651	no_MHC	UKB
rs148565219	2	207591443	ADAM23	ENSG00000114948	asd	C	2240	rs114438877	unconditioned	1.95644e-13	0.901783	1.54759e-14	0.0713062	0.0269106	29.2625	OID20651	no_MHC	UKB
rs148565219	2	207591443	ADAM23	ENSG00000114948	asd	C	2249	rs116360212	unconditioned	0.00133314	0.869569	0.000106732	0.0695588	0.0594326	6.62022	OID20651	no_MHC	UKB
rs148565219	2	207591443	ADAM23	ENSG00000114948	asd	C	2235	rs11677387	unconditioned	8.27432e-12	0.902001	6.53676e-13	0.0712318	0.0267671	25.5179	OID20651	no_MHC	UKB
rs148565219	2	207591443	ADAM23	ENSG00000114948	asd	C	2235	rs12476850	unconditioned	4.31608e-15	0.910097	3.4093e-16	0.0718711	0.0180317	33.0764	OID20651	no_MHC	UKB
rs148565219	2	207591443	ADAM23	ENSG00000114948	asd	C	2246	rs12621179	unconditioned	9.64199e-09	0.896056	7.71215e-10	0.0716388	0.0323051	18.4571	OID20651	no_MHC	UKB
rs148565219	2	207591443	ADAM23	ENSG00000114948	asd	C	2239	rs12694077	unconditioned	0.000239162	0.917328	1.88982e-05	0.0724757	0.00993824	8.33837	OID20651	no_MHC	UKB
rs148565219	2	207591443	ADAM23	ENSG00000114948	asd	C	2239	rs12998785	unconditioned	2.49477e-54	0.89841	1.97493e-55	0.0710903	0.0305001	123.425	OID20651	no_MHC	UKB
rs148565219	2	207591443	ADAM23	ENSG00000114948	asd	C	2235	rs13002662	unconditioned	5.3188e-48	0.886536	4.20291e-49	0.0700105	0.0434539	108.853	OID20651	no_MHC	UKB
rs148565219	2	207591443	ADAM23	ENSG00000114948	asd	C	2235	rs13005402	unconditioned	1.19313e-26	0.919784	9.42323e-28	0.0726361	0.00757982	59.6906	OID20651	no_MHC	UKB
rs148565219	2	207591443	ADAM23	ENSG00000114948	asd	C	2235	rs13014672	unconditioned	3.31261e-09	0.8817	2.61803e-10	0.069634	0.0486658	19.5255	OID20651	no_MHC	UKB
rs148565219	2	207591443	ADAM23	ENSG00000114948	asd	C	2255	rs13029704	unconditioned	4.46588e-63	0.920095	3.54887e-64	0.0731097	0.00679569	143.566	OID20651	no_MHC	UKB
rs148565219	2	207591443	ADAM23	ENSG00000114948	asd	C	2279	rs13383278	unconditioned	9.95848e-09	0.897215	8.13906e-10	0.0732999	0.0294846	18.4248	OID20651	no_MHC	UKB
rs148565219	2	207591443	ADAM23	ENSG00000114948	asd	C	2253	rs13386720	unconditioned	2.90038e-07	0.687048	2.37941e-08	0.0561071	0.256844	15.0533	OID20651	no_MHC	UKB
rs148565219	2	207591443	ADAM23	ENSG00000114948	asd	C	2260	rs13399454	unconditioned	3.22452e-34	0.911432	2.60296e-35	0.0735595	0.0150088	77.1171	OID20651	no_MHC	UKB
rs148565219	2	207591443	ADAM23	ENSG00000114948	asd	C	2235	rs13425782	unconditioned	7.44023e-29	0.911817	5.87693e-30	0.072007	0.0161757	64.7681	OID20651	no_MHC	UKB
rs148565219	2	207591443	ADAM23	ENSG00000114948	asd	C	2235	rs138059385	unconditioned	5.06086e-30	0.904604	3.99795e-31	0.0714374	0.0239583	67.456	OID20651	no_MHC	UKB
rs148565219	2	207591443	ADAM23	ENSG00000114948	asd	C	2236	rs138171499	unconditioned	2.38464e-07	0.903799	1.88454e-08	0.0714012	0.0247994	15.249	OID20651	no_MHC	UKB
rs148565219	2	207591443	ADAM23	ENSG00000114948	asd	C	2238	rs141950547	unconditioned	6.16221e-08	0.907221	4.87172e-09	0.071702	0.0210773	16.6022	OID20651	no_MHC	UKB
rs148565219	2	207591443	ADAM23	ENSG00000114948	asd	C	2238	rs146689965	unconditioned	2.69066e-26	0.918941	2.12659e-27	0.0726211	0.00843794	58.8774	OID20651	no_MHC	UKB
rs148565219	2	207591443	ADAM23	ENSG00000114948	asd	C	2234	rs147012338	unconditioned	0.0426847	0.865725	0.00337085	0.0683471	0.0198725	3.15391	OID20651	no_MHC	UKB
rs148565219	2	207591443	ADAM23	ENSG00000114948	asd	C	2235	rs150026286	unconditioned	4.03487e-29	0.824166	3.19179e-30	0.0650851	0.110749	65.38	OID20651	no_MHC	UKB
rs148565219	2	207591443	ADAM23	ENSG00000114948	asd	C	2235	rs151053679	unconditioned	0.000687096	0.898286	5.42825e-05	0.070937	0.0300359	7.28304	OID20651	no_MHC	UKB
rs148565219	2	207591443	ADAM23	ENSG00000114948	asd	C	2246	rs16838360	unconditioned	1.20812e-23	0.913599	9.56414e-25	0.0723113	0.0140901	52.7704	OID20651	no_MHC	UKB
rs148565219	2	207591443	ADAM23	ENSG00000114948	asd	C	2243	rs16838403	unconditioned	1.42634e-51	0.800883	1.13207e-52	0.0634296	0.135688	117.077	OID20651	no_MHC	UKB
rs148565219	2	207591443	ADAM23	ENSG00000114948	asd	C	2237	rs183102407	unconditioned	0.00335772	0.898627	0.000265571	0.0710481	0.0267018	5.69649	OID20651	no_MHC	UKB
rs148565219	2	207591443	ADAM23	ENSG00000114948	asd	C	2248	rs188429852	unconditioned	8.13196e-10	0.898037	6.52174e-11	0.0719916	0.0299711	20.93	OID20651	no_MHC	UKB
rs148565219	2	207591443	ADAM23	ENSG00000114948	asd	C	2236	rs191886029	unconditioned	9.13357e-12	0.821696	7.24107e-13	0.0650306	0.113273	25.4191	OID20651	no_MHC	UKB
rs148565219	2	207591443	ADAM23	ENSG00000114948	asd	C	2235	rs2029088	unconditioned	6.94533e-05	0.918396	5.48556e-06	0.0725278	0.00900073	9.57486	OID20651	no_MHC	UKB
rs148565219	2	207591443	ADAM23	ENSG00000114948	asd	C	2235	rs3821170	unconditioned	7.90768e-42	0.911632	6.24619e-43	0.0719923	0.0163762	94.6407	OID20651	no_MHC	UKB
rs148565219	2	207591443	ADAM23	ENSG00000114948	asd	C	2235	rs4675621	unconditioned	1.66702e-52	0.917104	1.31665e-53	0.0724245	0.0104712	119.223	OID20651	no_MHC	UKB
rs148565219	2	207591443	ADAM23	ENSG00000114948	asd	C	2236	rs4675625	unconditioned	0.00290408	0.85877	0.000229955	0.0679302	0.0701659	5.84164	OID20651	no_MHC	UKB
rs148565219	2	207591443	ADAM23	ENSG00000114948	asd	C	2236	rs56055040	unconditioned	4.23108e-43	0.895399	3.34327e-44	0.0707179	0.0338833	97.5687	OID20651	no_MHC	UKB
rs148565219	2	207591443	ADAM23	ENSG00000114948	asd	C	2283	rs58321821	unconditioned	4.48148e-07	0.903191	3.62331e-08	0.0729998	0.023809	14.6181	OID20651	no_MHC	UKB
rs148565219	2	207591443	ADAM23	ENSG00000114948	asd	C	2235	rs71429739	unconditioned	0.0182229	0.888883	0.00143933	0.0701871	0.0212673	4.00508	OID20651	no_MHC	UKB
rs148565219	2	207591443	ADAM23	ENSG00000114948	asd	C	2237	rs72933203	unconditioned	3.74757e-65	0.916658	2.96083e-66	0.0724112	0.010931	148.347	OID20651	no_MHC	UKB
rs148565219	2	207591443	ADAM23	ENSG00000114948	asd	C	2236	rs72933216	unconditioned	1.30659e-11	0.901228	1.03266e-12	0.0712002	0.0275719	25.061	OID20651	no_MHC	UKB
rs148565219	2	207591443	ADAM23	ENSG00000114948	asd	C	2236	rs72956653	unconditioned	2.22709e-06	0.876929	1.76255e-07	0.0693477	0.0537212	13.0148	OID20651	no_MHC	UKB
rs148565219	2	207591443	ADAM23	ENSG00000114948	asd	C	2237	rs74850601	unconditioned	1.3964e-32	0.886713	1.10502e-33	0.0701257	0.0431613	73.3488	OID20651	no_MHC	UKB
rs148565219	2	207591443	ADAM23	ENSG00000114948	asd	C	2237	rs74925633	unconditioned	2.2795e-59	0.912372	1.80173e-60	0.0720991	0.0155287	135.029	OID20651	no_MHC	UKB
rs148565219	2	207591443	ADAM23	ENSG00000114948	asd	C	2236	rs7575427	unconditioned	3.40229e-13	0.878076	2.68989e-14	0.0693692	0.0525544	28.7092	OID20651	no_MHC	UKB
rs148565219	2	207591443	ADAM23	ENSG00000114948	asd	C	2235	rs7596250	unconditioned	5.20537e-36	0.917514	4.1113e-37	0.0724568	0.0100295	81.2434	OID20651	no_MHC	UKB
rs148565219	2	207591443	ADAM23	ENSG00000114948	asd	C	2237	rs7606914	unconditioned	3.12658e-24	0.899878	2.4741e-25	0.0711794	0.0289423	54.1221	OID20651	no_MHC	UKB
rs148565219	2	207591443	ADAM23	ENSG00000114948	asd	C	2248	rs76402021	unconditioned	3.05001e-21	0.905913	2.42782e-22	0.0720889	0.0219984	47.2391	OID20651	no_MHC	UKB
rs148565219	2	207591443	ADAM23	ENSG00000114948	asd	C	2236	rs77040715	unconditioned	2.01528e-24	0.881649	1.5936e-25	0.0696685	0.0486823	54.5613	OID20651	no_MHC	UKB
rs148565219	2	207591443	ADAM23	ENSG00000114948	asd	C	2240	rs77123224	unconditioned	9.22369e-29	0.908765	7.31845e-30	0.0720859	0.0191496	64.5532	OID20651	no_MHC	UKB
rs148565219	2	207591443	ADAM23	ENSG00000114948	asd	C	2236	rs78512212	unconditioned	0.000828369	0.899955	6.54864e-05	0.0711175	0.0280336	7.09605	OID20651	no_MHC	UKB
rs148565219	2	207591443	ADAM23	ENSG00000114948	asd	C	2235	rs78652356	unconditioned	1.13256e-82	0.905037	8.94686e-84	0.0714716	0.023491	188.687	OID20651	no_MHC	UKB
rs148565219	2	207591443	ADAM23	ENSG00000114948	asd	C	2247	rs959109	unconditioned	2.36979e-43	0.397702	1.95254e-44	0.0321977	0.570101	98.1484	OID20651	no_MHC	UKB
rs148565219	2	207591443	ADAM23	ENSG00000114948	bipolar	C	2540	unconditioned	unconditioned	0	0.933086	0	0.0594581	0.00745621	2486.99	OID20651	no_MHC	UKB
rs148565219	2	207591443	ADAM23	ENSG00000114948	bipolar	C	2170	rs1014843	unconditioned	4.19045e-05	0.946685	2.09006e-06	0.0472116	0.00605962	10.0801	OID20651	no_MHC	UKB
rs148565219	2	207591443	ADAM23	ENSG00000114948	bipolar	C	2162	rs10180125	unconditioned	0.0065688	0.925579	0.000327296	0.0460963	0.0214288	5.02542	OID20651	no_MHC	UKB
rs148565219	2	207591443	ADAM23	ENSG00000114948	bipolar	C	2176	rs1025077	unconditioned	7.88987e-58	0.947808	3.94121e-59	0.0473408	0.00485077	131.484	OID20651	no_MHC	UKB
rs148565219	2	207591443	ADAM23	ENSG00000114948	bipolar	C	2168	rs114438877	unconditioned	2.01813e-13	0.930234	1.0078e-14	0.04643	0.0233356	29.2314	OID20651	no_MHC	UKB
rs148565219	2	207591443	ADAM23	ENSG00000114948	bipolar	C	2177	rs116360212	unconditioned	0.00143018	0.930141	7.16551e-05	0.0465804	0.0217766	6.54996	OID20651	no_MHC	UKB
rs148565219	2	207591443	ADAM23	ENSG00000114948	bipolar	C	2163	rs11677387	unconditioned	8.58795e-12	0.936209	4.28059e-13	0.0466474	0.0171437	25.4807	OID20651	no_MHC	UKB
rs148565219	2	207591443	ADAM23	ENSG00000114948	bipolar	C	2163	rs12476850	unconditioned	4.46685e-15	0.941891	2.22618e-16	0.0469305	0.0111781	33.0421	OID20651	no_MHC	UKB
rs148565219	2	207591443	ADAM23	ENSG00000114948	bipolar	C	2174	rs12621179	unconditioned	9.93615e-09	0.923384	4.96309e-10	0.0460924	0.0305235	18.4271	OID20651	no_MHC	UKB
rs148565219	2	207591443	ADAM23	ENSG00000114948	bipolar	C	2167	rs12694077	unconditioned	0.000246269	0.943759	1.22794e-05	0.0470488	0.00893331	8.30909	OID20651	no_MHC	UKB
rs148565219	2	207591443	ADAM23	ENSG00000114948	bipolar	C	2167	rs12998785	unconditioned	2.53181e-54	0.911855	1.26983e-55	0.0456917	0.0424538	123.411	OID20651	no_MHC	UKB
rs148565219	2	207591443	ADAM23	ENSG00000114948	bipolar	C	2162	rs13002662	unconditioned	5.93848e-05	0.933081	2.95889e-06	0.0464711	0.0203854	9.73147	OID20651	no_MHC	UKB
rs148565219	2	207591443	ADAM23	ENSG00000114948	bipolar	C	2162	rs13005402	unconditioned	0.00031579	0.905671	1.57345e-05	0.0450769	0.0489204	8.06043	OID20651	no_MHC	UKB
rs148565219	2	207591443	ADAM23	ENSG00000114948	bipolar	C	2163	rs13014672	unconditioned	3.28477e-09	0.874294	1.64041e-10	0.0435801	0.0821257	19.534	OID20651	no_MHC	UKB
rs148565219	2	207591443	ADAM23	ENSG00000114948	bipolar	C	2182	rs13029704	unconditioned	4.57695e-63	0.942979	2.29207e-64	0.0472132	0.00980733	143.542	OID20651	no_MHC	UKB
rs148565219	2	207591443	ADAM23	ENSG00000114948	bipolar	C	2205	rs13383278	unconditioned	1.20117e-08	0.933837	6.08777e-10	0.04731	0.0188531	18.2374	OID20651	no_MHC	UKB
rs148565219	2	207591443	ADAM23	ENSG00000114948	bipolar	C	2178	rs13386720	unconditioned	0.000304158	0.931716	1.52176e-05	0.0465942	0.0213699	8.09796	OID20651	no_MHC	UKB
rs148565219	2	207591443	ADAM23	ENSG00000114948	bipolar	C	2188	rs13399454	unconditioned	3.3382e-34	0.94357	1.67472e-35	0.0473281	0.00910194	77.0825	OID20651	no_MHC	UKB
rs148565219	2	207591443	ADAM23	ENSG00000114948	bipolar	C	2162	rs13425782	unconditioned	7.85828e-08	0.941489	3.91545e-09	0.0468988	0.011612	16.3591	OID20651	no_MHC	UKB
rs148565219	2	207591443	ADAM23	ENSG00000114948	bipolar	C	2164	rs138059385	unconditioned	5.19129e-30	0.927972	2.58939e-31	0.046261	0.025767	67.4306	OID20651	no_MHC	UKB
rs148565219	2	207591443	ADAM23	ENSG00000114948	bipolar	C	2164	rs138171499	unconditioned	2.4604e-07	0.932521	1.22687e-08	0.0464787	0.0209996	15.2178	OID20651	no_MHC	UKB
rs148565219	2	207591443	ADAM23	ENSG00000114948	bipolar	C	2166	rs141950547	unconditioned	6.28955e-08	0.925977	3.13894e-09	0.0461852	0.0278375	16.5818	OID20651	no_MHC	UKB
rs148565219	2	207591443	ADAM23	ENSG00000114948	bipolar	C	2166	rs146689965	unconditioned	2.76705e-26	0.945026	1.37976e-27	0.0471149	0.00785925	58.8494	OID20651	no_MHC	UKB
rs148565219	2	207591443	ADAM23	ENSG00000114948	bipolar	C	2163	rs147012338	unconditioned	5.85691e-06	0.926289	2.91999e-07	0.0461531	0.0275515	12.0479	OID20651	no_MHC	UKB
rs148565219	2	207591443	ADAM23	ENSG00000114948	bipolar	C	2162	rs150026286	unconditioned	1.7868e-05	0.940376	8.9029e-07	0.0468422	0.0127627	10.9325	OID20651	no_MHC	UKB
rs148565219	2	207591443	ADAM23	ENSG00000114948	bipolar	C	2163	rs151053679	unconditioned	0.000719416	0.940741	3.58531e-05	0.0468714	0.0116327	7.23707	OID20651	no_MHC	UKB
rs148565219	2	207591443	ADAM23	ENSG00000114948	bipolar	C	2174	rs16838360	unconditioned	1.24871e-23	0.944289	6.23653e-25	0.0471528	0.00855869	52.7373	OID20651	no_MHC	UKB
rs148565219	2	207591443	ADAM23	ENSG00000114948	bipolar	C	2171	rs16838403	unconditioned	1.66198e-51	0.933284	8.30026e-53	0.0465898	0.0201261	116.924	OID20651	no_MHC	UKB
rs148565219	2	207591443	ADAM23	ENSG00000114948	bipolar	C	2164	rs183102407	unconditioned	0.00875803	0.927282	0.000437264	0.0462794	0.0172434	4.73778	OID20651	no_MHC	UKB
rs148565219	2	207591443	ADAM23	ENSG00000114948	bipolar	C	2176	rs188429852	unconditioned	8.45202e-10	0.933397	4.22777e-11	0.0466694	0.0199337	20.8914	OID20651	no_MHC	UKB
rs148565219	2	207591443	ADAM23	ENSG00000114948	bipolar	C	2163	rs191886029	unconditioned	1.24677e-10	0.938064	6.21395e-12	0.0467382	0.0151976	22.8053	OID20651	no_MHC	UKB
rs148565219	2	207591443	ADAM23	ENSG00000114948	bipolar	C	2163	rs2029088	unconditioned	7.15654e-05	0.946199	3.56648e-06	0.0471476	0.00657815	9.5449	OID20651	no_MHC	UKB
rs148565219	2	207591443	ADAM23	ENSG00000114948	bipolar	C	2163	rs3821170	unconditioned	8.19706e-42	0.945001	4.08494e-43	0.0470854	0.00791354	94.6048	OID20651	no_MHC	UKB
rs148565219	2	207591443	ADAM23	ENSG00000114948	bipolar	C	2162	rs4675621	unconditioned	0.000375101	0.935401	1.86897e-05	0.0465895	0.0176159	7.88831	OID20651	no_MHC	UKB
rs148565219	2	207591443	ADAM23	ENSG00000114948	bipolar	C	2164	rs4675625	unconditioned	0.00318052	0.938693	0.00015852	0.046774	0.0111942	5.75071	OID20651	no_MHC	UKB
rs148565219	2	207591443	ADAM23	ENSG00000114948	bipolar	C	2163	rs56055040	unconditioned	4.4174e-43	0.934915	2.20188e-44	0.0465829	0.0185016	97.5256	OID20651	no_MHC	UKB
rs148565219	2	207591443	ADAM23	ENSG00000114948	bipolar	C	2211	rs58321821	unconditioned	4.69079e-07	0.945357	2.35258e-08	0.0474054	0.00723732	14.5725	OID20651	no_MHC	UKB
rs148565219	2	207591443	ADAM23	ENSG00000114948	bipolar	C	2163	rs71429739	unconditioned	0.0189123	0.914417	0.000942494	0.0455499	0.0201786	3.96794	OID20651	no_MHC	UKB
rs148565219	2	207591443	ADAM23	ENSG00000114948	bipolar	C	2165	rs72933203	unconditioned	3.86092e-65	0.944414	1.9247e-66	0.0470712	0.00851532	148.317	OID20651	no_MHC	UKB
rs148565219	2	207591443	ADAM23	ENSG00000114948	bipolar	C	2164	rs72933216	unconditioned	1.35313e-11	0.933351	6.75029e-13	0.0465415	0.0201078	25.026	OID20651	no_MHC	UKB
rs148565219	2	207591443	ADAM23	ENSG00000114948	bipolar	C	2164	rs72956653	unconditioned	2.37325e-06	0.934488	1.18375e-07	0.0465924	0.0189175	12.9513	OID20651	no_MHC	UKB
rs148565219	2	207591443	ADAM23	ENSG00000114948	bipolar	C	2165	rs74850601	unconditioned	1.46586e-32	0.930914	7.31451e-34	0.0464292	0.0226565	73.3003	OID20651	no_MHC	UKB
rs148565219	2	207591443	ADAM23	ENSG00000114948	bipolar	C	2165	rs74925633	unconditioned	2.35567e-59	0.942888	1.17426e-60	0.0469913	0.0101205	134.996	OID20651	no_MHC	UKB
rs148565219	2	207591443	ADAM23	ENSG00000114948	bipolar	C	2164	rs7575427	unconditioned	3.63105e-13	0.937135	1.8104e-14	0.0467083	0.0161566	28.6441	OID20651	no_MHC	UKB
rs148565219	2	207591443	ADAM23	ENSG00000114948	bipolar	C	2162	rs7596250	unconditioned	2.22802e-16	0.92106	1.11013e-17	0.0458595	0.033081	36.0402	OID20651	no_MHC	UKB
rs148565219	2	207591443	ADAM23	ENSG00000114948	bipolar	C	2164	rs7606914	unconditioned	1.86622e-05	0.93498	9.31955e-07	0.0466729	0.0183275	10.889	OID20651	no_MHC	UKB
rs148565219	2	207591443	ADAM23	ENSG00000114948	bipolar	C	2176	rs76402021	unconditioned	3.01866e-21	0.896626	1.52003e-22	0.0450908	0.0582836	47.2495	OID20651	no_MHC	UKB
rs148565219	2	207591443	ADAM23	ENSG00000114948	bipolar	C	2163	rs77040715	unconditioned	1.7661e-23	0.945378	8.80116e-25	0.0471042	0.00751752	52.3907	OID20651	no_MHC	UKB
rs148565219	2	207591443	ADAM23	ENSG00000114948	bipolar	C	2167	rs77123224	unconditioned	5.92511e-28	0.940043	2.95635e-29	0.0468907	0.0130664	62.6932	OID20651	no_MHC	UKB
rs148565219	2	207591443	ADAM23	ENSG00000114948	bipolar	C	2164	rs78512212	unconditioned	0.000876125	0.939383	4.36912e-05	0.0468329	0.0128638	7.04	OID20651	no_MHC	UKB
rs148565219	2	207591443	ADAM23	ENSG00000114948	bipolar	C	2163	rs78652356	unconditioned	1.07677e-82	0.860695	5.37718e-84	0.0428848	0.0964205	188.738	OID20651	no_MHC	UKB
rs148565219	2	207591443	ADAM23	ENSG00000114948	bipolar	C	2175	rs959109	unconditioned	5.60525e-43	0.940672	2.80241e-44	0.0470177	0.0123098	97.2875	OID20651	no_MHC	UKB
rs148565219	2	207591443	ADAM23	ENSG00000114948	bipolar_noukb	C	2540	unconditioned	unconditioned	0	0.943456	0	0.048933	0.00761075	2486.98	OID20651	no_MHC	UKB
rs148565219	2	207591443	ADAM23	ENSG00000114948	bipolar_noukb	C	2168	rs1014843	unconditioned	4.22037e-05	0.953447	1.78865e-06	0.0404022	0.00610662	10.073	OID20651	no_MHC	UKB
rs148565219	2	207591443	ADAM23	ENSG00000114948	bipolar_noukb	C	2160	rs10180125	unconditioned	0.00660175	0.930221	0.000279451	0.0393526	0.023545	5.02042	OID20651	no_MHC	UKB
rs148565219	2	207591443	ADAM23	ENSG00000114948	bipolar_noukb	C	2174	rs1025077	unconditioned	7.94564e-58	0.954508	3.37285e-59	0.040513	0.00497871	131.477	OID20651	no_MHC	UKB
rs148565219	2	207591443	ADAM23	ENSG00000114948	bipolar_noukb	C	2166	rs114438877	unconditioned	2.0264e-13	0.934042	8.60401e-15	0.0396327	0.0263248	29.2273	OID20651	no_MHC	UKB
rs148565219	2	207591443	ADAM23	ENSG00000114948	bipolar_noukb	C	2175	rs116360212	unconditioned	0.00144395	0.939097	6.14603e-05	0.0399523	0.0194451	6.54037	OID20651	no_MHC	UKB
rs148565219	2	207591443	ADAM23	ENSG00000114948	bipolar_noukb	C	2161	rs11677387	unconditioned	8.64159e-12	0.942052	3.65963e-13	0.039877	0.0180706	25.4744	OID20651	no_MHC	UKB
rs148565219	2	207591443	ADAM23	ENSG00000114948	bipolar_noukb	C	2161	rs12476850	unconditioned	4.49879e-15	0.948624	1.90486e-16	0.0401551	0.0112204	33.035	OID20651	no_MHC	UKB
rs148565219	2	207591443	ADAM23	ENSG00000114948	bipolar_noukb	C	2172	rs12621179	unconditioned	9.97571e-09	0.927062	4.23573e-10	0.0393299	0.0336084	18.4231	OID20651	no_MHC	UKB
rs148565219	2	207591443	ADAM23	ENSG00000114948	bipolar_noukb	C	2165	rs12694077	unconditioned	0.000248102	0.950789	1.05109e-05	0.0402718	0.00868064	8.30167	OID20651	no_MHC	UKB
rs148565219	2	207591443	ADAM23	ENSG00000114948	bipolar_noukb	C	2165	rs12998785	unconditioned	2.54921e-54	0.918094	1.08685e-55	0.0390998	0.0428062	123.404	OID20651	no_MHC	UKB
rs148565219	2	207591443	ADAM23	ENSG00000114948	bipolar_noukb	C	2160	rs13002662	unconditioned	5.96853e-05	0.937784	2.52647e-06	0.0396738	0.0224804	9.72643	OID20651	no_MHC	UKB
rs148565219	2	207591443	ADAM23	ENSG00000114948	bipolar_noukb	C	2160	rs13005402	unconditioned	0.000320609	0.919496	1.35714e-05	0.0388809	0.0412887	8.04529	OID20651	no_MHC	UKB
rs148565219	2	207591443	ADAM23	ENSG00000114948	bipolar_noukb	C	2161	rs13014672	unconditioned	3.36019e-09	0.894369	1.42542e-10	0.0378721	0.0677592	19.5113	OID20651	no_MHC	UKB
rs148565219	2	207591443	ADAM23	ENSG00000114948	bipolar_noukb	C	2180	rs13029704	unconditioned	4.60774e-63	0.949322	1.96244e-64	0.0404215	0.0102563	143.535	OID20651	no_MHC	UKB
rs148565219	2	207591443	ADAM23	ENSG00000114948	bipolar_noukb	C	2203	rs13383278	unconditioned	1.21156e-08	0.941918	5.22284e-10	0.0405871	0.0174952	18.2288	OID20651	no_MHC	UKB
rs148565219	2	207591443	ADAM23	ENSG00000114948	bipolar_noukb	C	2176	rs13386720	unconditioned	0.000306879	0.940056	1.3048e-05	0.03995	0.0196743	8.08906	OID20651	no_MHC	UKB
rs148565219	2	207591443	ADAM23	ENSG00000114948	bipolar_noukb	C	2186	rs13399454	unconditioned	3.36328e-34	0.950658	1.43459e-35	0.0405411	0.00880101	77.075	OID20651	no_MHC	UKB
rs148565219	2	207591443	ADAM23	ENSG00000114948	bipolar_noukb	C	2160	rs13425782	unconditioned	7.91299e-08	0.948045	3.34956e-09	0.0401188	0.0118358	16.3522	OID20651	no_MHC	UKB
rs148565219	2	207591443	ADAM23	ENSG00000114948	bipolar_noukb	C	2162	rs138059385	unconditioned	5.2453e-30	0.937615	2.22278e-31	0.0397102	0.0226753	67.4202	OID20651	no_MHC	UKB
rs148565219	2	207591443	ADAM23	ENSG00000114948	bipolar_noukb	C	2162	rs138171499	unconditioned	2.47181e-07	0.936846	1.04735e-08	0.0396721	0.0234816	15.2131	OID20651	no_MHC	UKB
rs148565219	2	207591443	ADAM23	ENSG00000114948	bipolar_noukb	C	2164	rs141950547	unconditioned	6.3379e-08	0.933094	2.68794e-09	0.0395457	0.0273606	16.5741	OID20651	no_MHC	UKB
rs148565219	2	207591443	ADAM23	ENSG00000114948	bipolar_noukb	C	2164	rs146689965	unconditioned	2.78733e-26	0.951955	1.18095e-27	0.0403251	0.0077203	58.8421	OID20651	no_MHC	UKB
rs148565219	2	207591443	ADAM23	ENSG00000114948	bipolar_noukb	C	2161	rs147012338	unconditioned	5.90525e-06	0.933931	2.50136e-07	0.0395332	0.0265299	12.0397	OID20651	no_MHC	UKB
rs148565219	2	207591443	ADAM23	ENSG00000114948	bipolar_noukb	C	2160	rs150026286	unconditioned	1.79916e-05	0.946882	7.61583e-07	0.0400684	0.013031	10.9256	OID20651	no_MHC	UKB
rs148565219	2	207591443	ADAM23	ENSG00000114948	bipolar_noukb	C	2161	rs151053679	unconditioned	0.000724605	0.947527	3.06801e-05	0.0401071	0.0116103	7.22988	OID20651	no_MHC	UKB
rs148565219	2	207591443	ADAM23	ENSG00000114948	bipolar_noukb	C	2172	rs16838360	unconditioned	1.25784e-23	0.951196	5.33925e-25	0.0403676	0.0084366	52.7301	OID20651	no_MHC	UKB
rs148565219	2	207591443	ADAM23	ENSG00000114948	bipolar_noukb	C	2169	rs16838403	unconditioned	1.6724e-51	0.939112	7.09919e-53	0.0398435	0.0210448	116.918	OID20651	no_MHC	UKB
rs148565219	2	207591443	ADAM23	ENSG00000114948	bipolar_noukb	C	2162	rs183102407	unconditioned	0.00882791	0.934682	0.000374268	0.0396103	0.0165054	4.72984	OID20651	no_MHC	UKB
rs148565219	2	207591443	ADAM23	ENSG00000114948	bipolar_noukb	C	2174	rs188429852	unconditioned	8.51985e-10	0.940885	3.62184e-11	0.0399784	0.019137	20.8835	OID20651	no_MHC	UKB
rs148565219	2	207591443	ADAM23	ENSG00000114948	bipolar_noukb	C	2161	rs191886029	unconditioned	1.25591e-10	0.944935	5.3181e-12	0.0399979	0.0150666	22.798	OID20651	no_MHC	UKB
rs148565219	2	207591443	ADAM23	ENSG00000114948	bipolar_noukb	C	2161	rs2029088	unconditioned	7.20562e-05	0.952693	3.05083e-06	0.0403297	0.0069021	9.53806	OID20651	no_MHC	UKB
rs148565219	2	207591443	ADAM23	ENSG00000114948	bipolar_noukb	C	2161	rs3821170	unconditioned	8.2552e-42	0.951701	3.49511e-43	0.0402854	0.00801391	94.5977	OID20651	no_MHC	UKB
rs148565219	2	207591443	ADAM23	ENSG00000114948	bipolar_noukb	C	2160	rs4675621	unconditioned	0.000377564	0.941528	1.59823e-05	0.0398365	0.0182417	7.88177	OID20651	no_MHC	UKB
rs148565219	2	207591443	ADAM23	ENSG00000114948	bipolar_noukb	C	2162	rs4675625	unconditioned	0.0031999	0.944414	0.000135503	0.0399799	0.0122702	5.74464	OID20651	no_MHC	UKB
rs148565219	2	207591443	ADAM23	ENSG00000114948	bipolar_noukb	C	2161	rs56055040	unconditioned	4.45719e-43	0.943309	1.88751e-44	0.0399302	0.0167605	97.5166	OID20651	no_MHC	UKB
rs148565219	2	207591443	ADAM23	ENSG00000114948	bipolar_noukb	C	2209	rs58321821	unconditioned	4.72425e-07	0.952102	2.0155e-08	0.040612	0.00728499	14.5654	OID20651	no_MHC	UKB
rs148565219	2	207591443	ADAM23	ENSG00000114948	bipolar_noukb	C	2161	rs71429739	unconditioned	0.0190124	0.91926	0.000804974	0.0388988	0.0220242	3.96266	OID20651	no_MHC	UKB
rs148565219	2	207591443	ADAM23	ENSG00000114948	bipolar_noukb	C	2163	rs72933203	unconditioned	3.88795e-65	0.951016	1.64674e-66	0.0402716	0.00871198	148.31	OID20651	no_MHC	UKB
rs148565219	2	207591443	ADAM23	ENSG00000114948	bipolar_noukb	C	2162	rs72933216	unconditioned	1.35996e-11	0.938056	5.76531e-13	0.039745	0.0221986	25.021	OID20651	no_MHC	UKB
rs148565219	2	207591443	ADAM23	ENSG00000114948	bipolar_noukb	C	2162	rs72956653	unconditioned	2.38876e-06	0.940593	1.01244e-07	0.0398462	0.0195584	12.9447	OID20651	no_MHC	UKB
rs148565219	2	207591443	ADAM23	ENSG00000114948	bipolar_noukb	C	2163	rs74850601	unconditioned	1.4804e-32	0.940125	6.27603e-34	0.0398358	0.0200395	73.2904	OID20651	no_MHC	UKB
rs148565219	2	207591443	ADAM23	ENSG00000114948	bipolar_noukb	C	2163	rs74925633	unconditioned	2.37247e-59	0.949607	1.0048e-60	0.0402081	0.0101845	134.989	OID20651	no_MHC	UKB
rs148565219	2	207591443	ADAM23	ENSG00000114948	bipolar_noukb	C	2162	rs7575427	unconditioned	3.65632e-13	0.94365	1.54894e-14	0.0399598	0.01639	28.6371	OID20651	no_MHC	UKB
rs148565219	2	207591443	ADAM23	ENSG00000114948	bipolar_noukb	C	2160	rs7596250	unconditioned	2.24366e-16	0.927529	9.4974e-18	0.0392289	0.0332424	36.0333	OID20651	no_MHC	UKB
rs148565219	2	207591443	ADAM23	ENSG00000114948	bipolar_noukb	C	2162	rs7606914	unconditioned	1.87703e-05	0.940443	7.96047e-07	0.0398645	0.0196731	10.8832	OID20651	no_MHC	UKB
rs148565219	2	207591443	ADAM23	ENSG00000114948	bipolar_noukb	C	2174	rs76402021	unconditioned	3.07094e-21	0.912148	1.31243e-22	0.0389338	0.0489184	47.2323	OID20651	no_MHC	UKB
rs148565219	2	207591443	ADAM23	ENSG00000114948	bipolar_noukb	C	2162	rs77040715	unconditioned	2.1763e-24	0.952094	9.21573e-26	0.0403096	0.00759665	54.4844	OID20651	no_MHC	UKB
rs148565219	2	207591443	ADAM23	ENSG00000114948	bipolar_noukb	C	2166	rs77123224	unconditioned	9.60805e-29	0.946658	4.07509e-30	0.0401376	0.0132045	64.5124	OID20651	no_MHC	UKB
rs148565219	2	207591443	ADAM23	ENSG00000114948	bipolar_noukb	C	2162	rs78512212	unconditioned	0.000881472	0.945118	3.73586e-05	0.0400421	0.013921	7.03392	OID20651	no_MHC	UKB
rs148565219	2	207591443	ADAM23	ENSG00000114948	bipolar_noukb	C	2161	rs78652356	unconditioned	1.09863e-82	0.878106	4.66109e-84	0.0371701	0.0847237	188.718	OID20651	no_MHC	UKB
rs148565219	2	207591443	ADAM23	ENSG00000114948	bipolar_noukb	C	2173	rs959109	unconditioned	5.64821e-43	0.947884	2.39972e-44	0.0402603	0.0118553	97.2798	OID20651	no_MHC	UKB
rs148565219	2	207591443	ADAM23	ENSG00000114948	depression_Als_noukb_included	C	2436	unconditioned	unconditioned	0	0.00306572	0	0.996903	3.11225e-05	2492.7	OID20651	no_MHC	UKB
rs148565219	2	207591443	ADAM23	ENSG00000114948	depression_Als_noukb_included	C	2095	rs1014843	rs2111593*	4.29365e-05	0.970072	1.2025e-06	0.0271655	0.00271785	10.0558	OID20651	no_MHC	UKB
rs148565219	2	207591443	ADAM23	ENSG00000114948	depression_Als_noukb_included	C	2114	rs1014843	unconditioned	1.35788e-07	0.0030657	4.41543e-05	0.996878	1.16077e-05	15.8122	OID20651	no_MHC	UKB
rs148565219	2	207591443	ADAM23	ENSG00000114948	depression_Als_noukb_included	C	2087	rs10180125	rs2111593*	0.00786248	0.953887	0.000220023	0.0266822	0.0113483	4.84565	OID20651	no_MHC	UKB
rs148565219	2	207591443	ADAM23	ENSG00000114948	depression_Als_noukb_included	C	2106	rs10180125	unconditioned	2.50729e-05	0.0030401	0.008153	0.988553	0.000228996	10.5937	OID20651	no_MHC	UKB
rs148565219	2	207591443	ADAM23	ENSG00000114948	depression_Als_noukb_included	C	2101	rs1025077	rs2111593*	8.07946e-58	0.970601	2.26391e-59	0.0271946	0.00220463	131.461	OID20651	no_MHC	UKB
rs148565219	2	207591443	ADAM23	ENSG00000114948	depression_Als_noukb_included	C	2120	rs1025077	unconditioned	2.55211e-60	0.00306585	8.29874e-58	0.996927	6.83376e-06	137.218	OID20651	no_MHC	UKB
rs148565219	2	207591443	ADAM23	ENSG00000114948	depression_Als_noukb_included	C	2093	rs114438877	rs2111593*	2.07689e-13	0.957207	5.82621e-15	0.0268362	0.0159564	29.2027	OID20651	no_MHC	UKB
rs148565219	2	207591443	ADAM23	ENSG00000114948	depression_Als_noukb_included	C	2112	rs114438877	unconditioned	6.65116e-16	0.00306574	2.16277e-13	0.996893	4.16522e-05	34.9466	OID20651	no_MHC	UKB
rs148565219	2	207591443	ADAM23	ENSG00000114948	depression_Als_noukb_included	C	2102	rs116360212	rs2111593*	0.00146423	0.951464	4.22823e-05	0.0274557	0.0195734	6.52643	OID20651	no_MHC	UKB
rs148565219	2	207591443	ADAM23	ENSG00000114948	depression_Als_noukb_included	C	2121	rs116360212	unconditioned	4.71579e-06	0.00306085	0.00153344	0.995301	9.97166e-05	12.2646	OID20651	no_MHC	UKB
rs148565219	2	207591443	ADAM23	ENSG00000114948	depression_Als_noukb_included	C	2088	rs11677387	rs2111593*	8.8347e-12	0.96298	2.47322e-13	0.026948	0.0100719	25.4523	OID20651	no_MHC	UKB
rs148565219	2	207591443	ADAM23	ENSG00000114948	depression_Als_noukb_included	C	2107	rs11677387	unconditioned	2.81231e-14	0.00306578	9.14485e-12	0.996905	2.94548e-05	31.2022	OID20651	no_MHC	UKB
rs148565219	2	207591443	ADAM23	ENSG00000114948	depression_Als_noukb_included	C	2088	rs12476850	rs2111593*	4.58934e-15	0.967702	1.28453e-16	0.0270801	0.00521753	33.015	OID20651	no_MHC	UKB
rs148565219	2	207591443	ADAM23	ENSG00000114948	depression_Als_noukb_included	C	2107	rs12476850	unconditioned	1.45395e-17	0.00306582	4.72782e-15	0.996918	1.64044e-05	38.7697	OID20651	no_MHC	UKB
rs148565219	2	207591443	ADAM23	ENSG00000114948	depression_Als_noukb_included	C	2099	rs12621179	rs2111593*	1.02538e-08	0.952934	2.87651e-10	0.0267124	0.0203535	18.3956	OID20651	no_MHC	UKB
rs148565219	2	207591443	ADAM23	ENSG00000114948	depression_Als_noukb_included	C	2118	rs12621179	unconditioned	3.29893e-11	0.00306576	1.07272e-08	0.996899	3.56777e-05	24.1348	OID20651	no_MHC	UKB
rs148565219	2	207591443	ADAM23	ENSG00000114948	depression_Als_noukb_included	C	2092	rs12694077	rs2111593*	0.000252704	0.968302	7.11968e-06	0.0272768	0.00416167	8.28329	OID20651	no_MHC	UKB
rs148565219	2	207591443	ADAM23	ENSG00000114948	depression_Als_noukb_included	C	2111	rs12694077	unconditioned	7.99993e-07	0.003065	0.000260136	0.996653	2.15388e-05	14.0387	OID20651	no_MHC	UKB
rs148565219	2	207591443	ADAM23	ENSG00000114948	depression_Als_noukb_included	C	2092	rs12998785	rs2111593*	2.1198e-54	0.762869	6.05799e-56	0.0215858	0.215545	123.588	OID20651	no_MHC	UKB
rs148565219	2	207591443	ADAM23	ENSG00000114948	depression_Als_noukb_included	C	2111	rs12998785	unconditioned	8.50392e-57	0.00306251	2.76524e-54	0.995843	0.00109496	129.107	OID20651	no_MHC	UKB
rs148565219	2	207591443	ADAM23	ENSG00000114948	depression_Als_noukb_included	C	2087	rs13002662	rs2111593*	6.11487e-05	0.960309	1.71118e-06	0.0268605	0.0127676	9.7022	OID20651	no_MHC	UKB
rs148565219	2	207591443	ADAM23	ENSG00000114948	depression_Als_noukb_included	C	2106	rs13002662	unconditioned	1.95194e-07	0.00306556	6.34717e-05	0.996832	3.90682e-05	15.4493	OID20651	no_MHC	UKB
rs148565219	2	207591443	ADAM23	ENSG00000114948	depression_Als_noukb_included	C	2087	rs13005402	rs2111593*	0.000338214	0.966645	9.46455e-06	0.0270446	0.00596232	7.99183	OID20651	no_MHC	UKB
rs148565219	2	207591443	ADAM23	ENSG00000114948	depression_Als_noukb_included	C	2106	rs13005402	unconditioned	1.07241e-06	0.00306472	0.000348718	0.99656	2.58774e-05	13.7456	OID20651	no_MHC	UKB
rs148565219	2	207591443	ADAM23	ENSG00000114948	depression_Als_noukb_included	C	2088	rs13014672	rs2111593*	4.42784e-09	0.925074	1.24143e-10	0.0258872	0.0490389	19.2354	OID20651	no_MHC	UKB
rs148565219	2	207591443	ADAM23	ENSG00000114948	depression_Als_noukb_included	C	2107	rs13014672	unconditioned	1.4671e-11	0.00306517	4.77061e-09	0.996706	0.000228851	24.9451	OID20651	no_MHC	UKB
rs148565219	2	207591443	ADAM23	ENSG00000114948	depression_Als_noukb_included	C	2106	rs13029704	rs2111593*	1.18349e-32	0.969153	3.35999e-34	0.0275115	0.00333503	73.5143	OID20651	no_MHC	UKB
rs148565219	2	207591443	ADAM23	ENSG00000114948	depression_Als_noukb_included	C	2125	rs13029704	unconditioned	3.74401e-35	0.00306584	1.21745e-32	0.996923	1.09034e-05	79.2703	OID20651	no_MHC	UKB
rs148565219	2	207591443	ADAM23	ENSG00000114948	depression_Als_noukb_included	C	2130	rs13383278	rs2111593*	1.24779e-08	0.970177	3.50463e-10	0.0272465	0.00257634	18.1993	OID20651	no_MHC	UKB
rs148565219	2	207591443	ADAM23	ENSG00000114948	depression_Als_noukb_included	C	2147	rs13383278	unconditioned	4.23337e-11	0.00306584	1.37657e-08	0.996926	8.31422e-06	23.8854	OID20651	no_MHC	UKB
rs148565219	2	207591443	ADAM23	ENSG00000114948	depression_Als_noukb_included	C	2103	rs13386720	rs2111593*	0.000316788	0.970199	8.87849e-06	0.0271891	0.0022858	8.05728	OID20651	no_MHC	UKB
rs148565219	2	207591443	ADAM23	ENSG00000114948	depression_Als_noukb_included	C	2122	rs13386720	unconditioned	1.00092e-06	0.00306483	0.000325471	0.996596	1.25335e-05	13.8146	OID20651	no_MHC	UKB
rs148565219	2	207591443	ADAM23	ENSG00000114948	depression_Als_noukb_included	C	2113	rs13399454	rs2111593*	3.33441e-34	0.942463	9.99046e-36	0.0282085	0.0293288	77.0836	OID20651	no_MHC	UKB
rs148565219	2	207591443	ADAM23	ENSG00000114948	depression_Als_noukb_included	C	2132	rs13399454	unconditioned	1.08461e-36	0.00306573	3.52685e-34	0.996889	4.49123e-05	82.8118	OID20651	no_MHC	UKB
rs148565219	2	207591443	ADAM23	ENSG00000114948	depression_Als_noukb_included	C	2087	rs13425782	rs2111593*	8.0634e-08	0.96611	2.25646e-09	0.0270287	0.00686154	16.3333	OID20651	no_MHC	UKB
rs148565219	2	207591443	ADAM23	ENSG00000114948	depression_Als_noukb_included	C	2106	rs13425782	unconditioned	2.55888e-10	0.00306579	8.32076e-08	0.996907	2.73072e-05	22.0863	OID20651	no_MHC	UKB
rs148565219	2	207591443	ADAM23	ENSG00000114948	depression_Als_noukb_included	C	2088	rs138059385	rs2111593*	5.37848e-30	0.961113	1.50578e-31	0.0268957	0.0119908	67.3951	OID20651	no_MHC	UKB
rs148565219	2	207591443	ADAM23	ENSG00000114948	depression_Als_noukb_included	C	2107	rs138059385	unconditioned	1.71514e-32	0.00306577	5.57714e-30	0.996901	3.33791e-05	73.1432	OID20651	no_MHC	UKB
rs148565219	2	207591443	ADAM23	ENSG00000114948	depression_Als_noukb_included	C	2089	rs138171499	rs2111593*	2.54691e-07	0.965261	7.13164e-09	0.0270206	0.00771794	15.1832	OID20651	no_MHC	UKB
rs148565219	2	207591443	ADAM23	ENSG00000114948	depression_Als_noukb_included	C	2108	rs138171499	unconditioned	8.08894e-10	0.00306579	2.63029e-07	0.996908	2.59651e-05	20.9354	OID20651	no_MHC	UKB
rs148565219	2	207591443	ADAM23	ENSG00000114948	depression_Als_noukb_included	C	2091	rs141950547	rs2111593*	6.54639e-08	0.963726	1.83454e-09	0.0269979	0.00927571	16.5418	OID20651	no_MHC	UKB
rs148565219	2	207591443	ADAM23	ENSG00000114948	depression_Als_noukb_included	C	2110	rs141950547	unconditioned	2.0824e-10	0.00306578	6.77136e-08	0.996906	2.84703e-05	22.2923	OID20651	no_MHC	UKB
rs148565219	2	207591443	ADAM23	ENSG00000114948	depression_Als_noukb_included	C	2091	rs146689965	rs2111593*	2.82342e-26	0.964325	7.91143e-28	0.0270124	0.00866287	58.8293	OID20651	no_MHC	UKB
rs148565219	2	207591443	ADAM23	ENSG00000114948	depression_Als_noukb_included	C	2110	rs146689965	unconditioned	8.97663e-29	0.00306579	2.91895e-26	0.996908	2.65538e-05	64.5803	OID20651	no_MHC	UKB
rs148565219	2	207591443	ADAM23	ENSG00000114948	depression_Als_noukb_included	C	2087	rs147012338	rs2111593*	0.0473366	0.915792	0.00132467	0.0256175	0.00992923	3.05047	OID20651	no_MHC	UKB
rs148565219	2	207591443	ADAM23	ENSG00000114948	depression_Als_noukb_included	C	2106	rs147012338	unconditioned	0.000151365	0.00291124	0.0492196	0.946651	0.00106714	8.79582	OID20651	no_MHC	UKB
rs148565219	2	207591443	ADAM23	ENSG00000114948	depression_Als_noukb_included	C	2087	rs150026286	rs2111593*	1.81158e-05	0.95414	5.06952e-07	0.0266814	0.0191597	10.9187	OID20651	no_MHC	UKB
rs148565219	2	207591443	ADAM23	ENSG00000114948	depression_Als_noukb_included	C	2106	rs150026286	unconditioned	5.82218e-08	0.00306569	1.89321e-05	0.996876	3.91575e-05	16.659	OID20651	no_MHC	UKB
rs148565219	2	207591443	ADAM23	ENSG00000114948	depression_Als_noukb_included	C	2088	rs151053679	rs2111593*	0.000667055	0.871855	1.87584e-05	0.0244145	0.103044	7.31264	OID20651	no_MHC	UKB
rs148565219	2	207591443	ADAM23	ENSG00000114948	depression_Als_noukb_included	C	2107	rs151053679	unconditioned	2.34384e-06	0.00306292	0.00076215	0.995973	0.000199319	12.9637	OID20651	no_MHC	UKB
rs148565219	2	207591443	ADAM23	ENSG00000114948	depression_Als_noukb_included	C	2099	rs16838360	rs2111593*	1.27431e-23	0.963675	3.58079e-25	0.0270698	0.00925554	52.717	OID20651	no_MHC	UKB
rs148565219	2	207591443	ADAM23	ENSG00000114948	depression_Als_noukb_included	C	2118	rs16838360	unconditioned	4.05411e-26	0.00306577	1.31828e-23	0.996902	3.19249e-05	58.4675	OID20651	no_MHC	UKB
rs148565219	2	207591443	ADAM23	ENSG00000114948	depression_Als_noukb_included	C	2096	rs16838403	rs2111593*	1.71463e-51	0.962261	4.87988e-53	0.0273758	0.0103632	116.893	OID20651	no_MHC	UKB
rs148565219	2	207591443	ADAM23	ENSG00000114948	depression_Als_noukb_included	C	2115	rs16838403	unconditioned	5.45985e-54	0.00306577	1.77539e-51	0.996903	3.0761e-05	122.642	OID20651	no_MHC	UKB
rs148565219	2	207591443	ADAM23	ENSG00000114948	depression_Als_noukb_included	C	2089	rs183102407	rs2111593*	0.00900888	0.948456	0.000252266	0.0265429	0.0157403	4.70954	OID20651	no_MHC	UKB
rs148565219	2	207591443	ADAM23	ENSG00000114948	depression_Als_noukb_included	C	2108	rs183102407	unconditioned	2.89323e-05	0.00303619	0.00940797	0.987282	0.000244474	10.4506	OID20651	no_MHC	UKB
rs148565219	2	207591443	ADAM23	ENSG00000114948	depression_Als_noukb_included	C	2101	rs188429852	rs2111593*	8.59729e-10	0.949346	2.41493e-11	0.0266426	0.0240113	20.8744	OID20651	no_MHC	UKB
rs148565219	2	207591443	ADAM23	ENSG00000114948	depression_Als_noukb_included	C	2120	rs188429852	unconditioned	2.77586e-12	0.00306548	9.02631e-10	0.996808	0.000126847	26.6101	OID20651	no_MHC	UKB
rs148565219	2	207591443	ADAM23	ENSG00000114948	depression_Als_noukb_included	C	2088	rs191886029	rs2111593*	1.23405e-10	0.928396	3.45479e-12	0.0259453	0.0456583	22.8155	OID20651	no_MHC	UKB
rs148565219	2	207591443	ADAM23	ENSG00000114948	depression_Als_noukb_included	C	2107	rs191886029	unconditioned	4.07425e-13	0.0030654	1.32483e-10	0.996782	0.000152442	28.5289	OID20651	no_MHC	UKB
rs148565219	2	207591443	ADAM23	ENSG00000114948	depression_Als_noukb_included	C	2088	rs2029088	rs2111593*	7.29992e-05	0.965204	2.04307e-06	0.027006	0.00771503	9.52506	OID20651	no_MHC	UKB
rs148565219	2	207591443	ADAM23	ENSG00000114948	depression_Als_noukb_included	C	2107	rs2029088	unconditioned	2.31915e-07	0.00306556	7.54121e-05	0.996834	2.46872e-05	15.2769	OID20651	no_MHC	UKB
rs148565219	2	207591443	ADAM23	ENSG00000114948	depression_Als_noukb_included	C	2088	rs3821170	rs2111593*	6.13201e-42	0.706883	1.73969e-43	0.0197814	0.273336	94.8951	OID20651	no_MHC	UKB
rs148565219	2	207591443	ADAM23	ENSG00000114948	depression_Als_noukb_included	C	2107	rs3821170	unconditioned	2.65772e-44	0.00306394	8.64216e-42	0.996306	0.000629787	100.336	OID20651	no_MHC	UKB
rs148565219	2	207591443	ADAM23	ENSG00000114948	depression_Als_noukb_included	C	2087	rs4675621	rs2111593*	5.57332e-18	0.954662	1.55963e-19	0.0266966	0.0186417	39.7285	OID20651	no_MHC	UKB
rs148565219	2	207591443	ADAM23	ENSG00000114948	depression_Als_noukb_included	C	2106	rs4675621	unconditioned	1.78881e-20	0.00306567	5.81669e-18	0.996868	6.66447e-05	45.4702	OID20651	no_MHC	UKB
rs148565219	2	207591443	ADAM23	ENSG00000114948	depression_Als_noukb_included	C	2089	rs4675625	rs2111593*	0.00327569	0.964679	9.16893e-05	0.0269972	0.00495632	5.72123	OID20651	no_MHC	UKB
rs148565219	2	207591443	ADAM23	ENSG00000114948	depression_Als_noukb_included	C	2108	rs4675625	unconditioned	1.03772e-05	0.00305528	0.00337436	0.99349	7.04137e-05	11.4759	OID20651	no_MHC	UKB
rs148565219	2	207591443	ADAM23	ENSG00000114948	depression_Als_noukb_included	C	2088	rs56055040	rs2111593*	4.47112e-43	0.945559	1.25252e-44	0.0264605	0.0279805	97.5135	OID20651	no_MHC	UKB
rs148565219	2	207591443	ADAM23	ENSG00000114948	depression_Als_noukb_included	C	2107	rs56055040	unconditioned	1.44857e-45	0.00306555	4.71033e-43	0.996831	0.000103327	103.246	OID20651	no_MHC	UKB
rs148565219	2	207591443	ADAM23	ENSG00000114948	depression_Als_noukb_included	C	2136	rs58321821	rs2111593*	4.81048e-07	0.969567	1.35398e-08	0.0272866	0.00314574	14.5473	OID20651	no_MHC	UKB
rs148565219	2	207591443	ADAM23	ENSG00000114948	depression_Als_noukb_included	C	2155	rs58321821	unconditioned	1.52124e-09	0.00306584	4.94663e-07	0.996925	8.51397e-06	20.3037	OID20651	no_MHC	UKB
rs148565219	2	207591443	ADAM23	ENSG00000114948	depression_Als_noukb_included	C	2088	rs71429739	rs2111593*	0.0196694	0.945006	0.000550517	0.0264409	0.00833349	3.92869	OID20651	no_MHC	UKB
rs148565219	2	207591443	ADAM23	ENSG00000114948	depression_Als_noukb_included	C	2107	rs71429739	unconditioned	6.25149e-05	0.00300254	0.0203281	0.976342	0.000264893	9.68011	OID20651	no_MHC	UKB
rs148565219	2	207591443	ADAM23	ENSG00000114948	depression_Als_noukb_included	C	2090	rs72933203	rs2111593*	3.92805e-65	0.960626	1.10057e-66	0.0269027	0.0124712	148.3	OID20651	no_MHC	UKB
rs148565219	2	207591443	ADAM23	ENSG00000114948	depression_Als_noukb_included	C	2109	rs72933203	unconditioned	1.25336e-67	0.00306576	4.07558e-65	0.996898	3.67228e-05	154.047	OID20651	no_MHC	UKB
rs148565219	2	207591443	ADAM23	ENSG00000114948	depression_Als_noukb_included	C	2089	rs72933216	rs2111593*	1.3855e-11	0.955502	3.88598e-13	0.0267818	0.0177158	25.0024	OID20651	no_MHC	UKB
rs148565219	2	207591443	ADAM23	ENSG00000114948	depression_Als_noukb_included	C	2108	rs72933216	unconditioned	4.44464e-14	0.00306573	1.44527e-11	0.996889	4.50195e-05	30.7445	OID20651	no_MHC	UKB
rs148565219	2	207591443	ADAM23	ENSG00000114948	depression_Als_noukb_included	C	2089	rs72956653	rs2111593*	2.44342e-06	0.962026	6.84403e-08	0.0269354	0.0110356	12.9221	OID20651	no_MHC	UKB
rs148565219	2	207591443	ADAM23	ENSG00000114948	depression_Als_noukb_included	C	2108	rs72956653	unconditioned	7.78591e-09	0.00306574	2.53176e-06	0.996891	4.0771e-05	18.671	OID20651	no_MHC	UKB
rs148565219	2	207591443	ADAM23	ENSG00000114948	depression_Als_noukb_included	C	2087	rs74850601	rs2111593*	5.37708e-13	0.963261	1.50472e-14	0.0269461	0.00979275	28.2515	OID20651	no_MHC	UKB
rs148565219	2	207591443	ADAM23	ENSG00000114948	depression_Als_noukb_included	C	2106	rs74850601	unconditioned	1.71112e-15	0.00306578	5.56409e-13	0.996903	3.11245e-05	34.0016	OID20651	no_MHC	UKB
rs148565219	2	207591443	ADAM23	ENSG00000114948	depression_Als_noukb_included	C	2090	rs74925633	rs2111593*	2.41985e-59	0.968355	6.77433e-61	0.0271044	0.00454113	134.969	OID20651	no_MHC	UKB
rs148565219	2	207591443	ADAM23	ENSG00000114948	depression_Als_noukb_included	C	2109	rs74925633	unconditioned	7.65971e-62	0.00306583	2.49072e-59	0.99692	1.43215e-05	140.724	OID20651	no_MHC	UKB
rs148565219	2	207591443	ADAM23	ENSG00000114948	depression_Als_noukb_included	C	2089	rs7575427	rs2111593*	3.71587e-13	0.958893	1.04074e-14	0.0268424	0.0142649	28.621	OID20651	no_MHC	UKB
rs148565219	2	207591443	ADAM23	ENSG00000114948	depression_Als_noukb_included	C	2108	rs7575427	unconditioned	1.18788e-15	0.00306574	3.86264e-13	0.99689	4.38844e-05	34.3666	OID20651	no_MHC	UKB
rs148565219	2	207591443	ADAM23	ENSG00000114948	depression_Als_noukb_included	C	2087	rs7596250	rs2111593*	2.34395e-16	0.969058	6.55929e-18	0.0271142	0.00382799	35.9895	OID20651	no_MHC	UKB
rs148565219	2	207591443	ADAM23	ENSG00000114948	depression_Als_noukb_included	C	2106	rs7596250	unconditioned	7.41614e-19	0.00306584	2.41152e-16	0.996924	9.96065e-06	41.7455	OID20651	no_MHC	UKB
rs148565219	2	207591443	ADAM23	ENSG00000114948	depression_Als_noukb_included	C	2089	rs7606914	rs2111593*	1.9261e-05	0.964921	5.39272e-07	0.0270079	0.00805106	10.8574	OID20651	no_MHC	UKB
rs148565219	2	207591443	ADAM23	ENSG00000114948	depression_Als_noukb_included	C	2108	rs7606914	unconditioned	6.12025e-08	0.0030657	1.99013e-05	0.99688	3.46554e-05	16.6091	OID20651	no_MHC	UKB
rs148565219	2	207591443	ADAM23	ENSG00000114948	depression_Als_noukb_included	C	2101	rs76402021	rs2111593*	3.25429e-21	0.966422	9.13359e-23	0.0271175	0.00646087	47.1743	OID20651	no_MHC	UKB
rs148565219	2	207591443	ADAM23	ENSG00000114948	depression_Als_noukb_included	C	2120	rs76402021	unconditioned	1.03218e-23	0.00306581	3.35636e-21	0.996913	2.0788e-05	52.9278	OID20651	no_MHC	UKB
rs148565219	2	207591443	ADAM23	ENSG00000114948	depression_Als_noukb_included	C	2089	rs77040715	rs2111593*	2.2143e-24	0.968712	6.19843e-26	0.0271127	0.00417511	54.4671	OID20651	no_MHC	UKB
rs148565219	2	207591443	ADAM23	ENSG00000114948	depression_Als_noukb_included	C	2108	rs77040715	unconditioned	7.00791e-27	0.00306583	2.27877e-24	0.996922	1.18382e-05	60.2228	OID20651	no_MHC	UKB
rs148565219	2	207591443	ADAM23	ENSG00000114948	depression_Als_noukb_included	C	2093	rs77123224	rs2111593*	9.68024e-29	0.953554	2.72235e-30	0.0267969	0.0196496	64.5049	OID20651	no_MHC	UKB
rs148565219	2	207591443	ADAM23	ENSG00000114948	depression_Als_noukb_included	C	2112	rs77123224	unconditioned	3.11157e-31	0.0030657	1.01179e-28	0.99688	5.45249e-05	70.245	OID20651	no_MHC	UKB
rs148565219	2	207591443	ADAM23	ENSG00000114948	depression_Als_noukb_included	C	2089	rs78512212	rs2111593*	0.000898951	0.963056	2.51986e-05	0.0269865	0.00903331	7.01428	OID20651	no_MHC	UKB
rs148565219	2	207591443	ADAM23	ENSG00000114948	depression_Als_noukb_included	C	2108	rs78512212	unconditioned	2.87094e-06	0.0030629	0.000933547	0.99597	3.09083e-05	12.7609	OID20651	no_MHC	UKB
rs148565219	2	207591443	ADAM23	ENSG00000114948	depression_Als_noukb_included	C	2088	rs78652356	rs2111593*	1.20854e-82	0.964249	3.38308e-84	0.0269835	0.00876707	188.623	OID20651	no_MHC	UKB
rs148565219	2	207591443	ADAM23	ENSG00000114948	depression_Als_noukb_included	C	2107	rs78652356	unconditioned	3.8362e-85	0.00306579	1.24742e-82	0.996908	2.62035e-05	194.375	OID20651	no_MHC	UKB
rs148565219	2	207591443	ADAM23	ENSG00000114948	depression_Als_noukb_included	C	2100	rs959109	rs2111593*	5.78298e-43	0.970549	1.62029e-44	0.0271908	0.00226024	97.2562	OID20651	no_MHC	UKB
rs148565219	2	207591443	ADAM23	ENSG00000114948	depression_Als_noukb_included	C	2119	rs959109	unconditioned	1.82686e-45	0.00306585	5.94043e-43	0.996927	7.29161e-06	103.014	OID20651	no_MHC	UKB
rs148565219	2	207591443	ADAM23	ENSG00000114948	depression_Als_noukb_included	C	2305	unconditioned	rs2111593*	0	0	0.958506	0.0312003	0.0102941	2486.96	OID20651	no_MHC	UKB
rs148565219	2	207591443	ADAM23	ENSG00000114948	depression_Als_ukb_included	C	2537	unconditioned	unconditioned	0	1.22377e-06	0	0.999999	5.86006e-09	2500.53	OID20651	no_MHC	UKB
rs148565219	2	207591443	ADAM23	ENSG00000114948	depression_Als_ukb_included	C	2145	rs1014843	rs2111593*	4.31178e-05	0.974207	1.04066e-06	0.0235105	0.00223795	10.0516	OID20651	no_MHC	UKB
rs148565219	2	207591443	ADAM23	ENSG00000114948	depression_Als_ukb_included	C	2155	rs1014843	unconditioned	5.43764e-11	1.22372e-06	4.44333e-05	0.999952	2.01087e-06	23.6351	OID20651	no_MHC	UKB
rs148565219	2	207591443	ADAM23	ENSG00000114948	depression_Als_ukb_included	C	2137	rs10180125	rs2111593*	0.00683431	0.961972	0.000164817	0.0231912	0.00783758	4.9858	OID20651	no_MHC	UKB
rs148565219	2	207591443	ADAM23	ENSG00000114948	depression_Als_ukb_included	C	2147	rs10180125	unconditioned	8.63129e-09	1.21489e-06	0.007053	0.992737	0.000208858	18.5679	OID20651	no_MHC	UKB
rs148565219	2	207591443	ADAM23	ENSG00000114948	depression_Als_ukb_included	C	2151	rs1025077	rs2111593*	8.11464e-58	0.97483	1.96097e-59	0.023556	0.00161376	131.456	OID20651	no_MHC	UKB
rs148565219	2	207591443	ADAM23	ENSG00000114948	depression_Als_ukb_included	C	2161	rs1025077	unconditioned	1.0187e-63	1.22377e-06	8.32425e-58	0.999999	2.2227e-09	145.044	OID20651	no_MHC	UKB
rs148565219	2	207591443	ADAM23	ENSG00000114948	depression_Als_ukb_included	C	2143	rs114438877	rs2111593*	1.98577e-13	0.915194	4.81846e-15	0.0221445	0.0626617	29.2476	OID20651	no_MHC	UKB
rs148565219	2	207591443	ADAM23	ENSG00000114948	depression_Als_ukb_included	C	2153	rs114438877	unconditioned	2.6551e-19	1.22377e-06	2.1696e-13	0.999999	5.27667e-08	42.7726	OID20651	no_MHC	UKB
rs148565219	2	207591443	ADAM23	ENSG00000114948	depression_Als_ukb_included	C	2152	rs116360212	rs2111593*	0.00148818	0.967396	3.62036e-05	0.0235268	0.00755247	6.5102	OID20651	no_MHC	UKB
rs148565219	2	207591443	ADAM23	ENSG00000114948	depression_Als_ukb_included	C	2162	rs116360212	unconditioned	1.87965e-09	1.22185e-06	0.00153595	0.998424	3.83817e-05	20.0922	OID20651	no_MHC	UKB
rs148565219	2	207591443	ADAM23	ENSG00000114948	depression_Als_ukb_included	C	2138	rs11677387	rs2111593*	8.86692e-12	0.966468	2.13929e-13	0.0233075	0.0102241	25.4487	OID20651	no_MHC	UKB
rs148565219	2	207591443	ADAM23	ENSG00000114948	depression_Als_ukb_included	C	2148	rs11677387	unconditioned	1.12265e-17	1.22377e-06	9.17365e-12	0.999999	1.09917e-08	39.0283	OID20651	no_MHC	UKB
rs148565219	2	207591443	ADAM23	ENSG00000114948	depression_Als_ukb_included	C	2138	rs12476850	rs2111593*	4.61264e-15	0.972611	1.11258e-16	0.0234556	0.00393355	33.01	OID20651	no_MHC	UKB
rs148565219	2	207591443	ADAM23	ENSG00000114948	depression_Als_ukb_included	C	2148	rs12476850	unconditioned	5.80371e-21	1.22377e-06	4.74246e-15	0.999999	4.72235e-09	46.5958	OID20651	no_MHC	UKB
rs148565219	2	207591443	ADAM23	ENSG00000114948	depression_Als_ukb_included	C	2149	rs12621179	rs2111593*	1.04675e-08	0.972792	2.52818e-10	0.0234919	0.0037157	18.375	OID20651	no_MHC	UKB
rs148565219	2	207591443	ADAM23	ENSG00000114948	depression_Als_ukb_included	C	2159	rs12621179	unconditioned	1.31684e-14	1.22377e-06	1.07604e-08	0.999999	4.79539e-09	31.961	OID20651	no_MHC	UKB
rs148565219	2	207591443	ADAM23	ENSG00000114948	depression_Als_ukb_included	C	2142	rs12694077	rs2111593*	0.000254061	0.973632	6.13329e-06	0.0235019	0.00260636	8.27794	OID20651	no_MHC	UKB
rs148565219	2	207591443	ADAM23	ENSG00000114948	depression_Als_ukb_included	C	2152	rs12694077	unconditioned	3.19272e-10	1.22345e-06	0.000260891	0.999736	1.93295e-06	21.865	OID20651	no_MHC	UKB
rs148565219	2	207591443	ADAM23	ENSG00000114948	depression_Als_ukb_included	C	2142	rs12998785	rs2111593*	2.69823e-54	0.970899	6.51456e-56	0.0234355	0.00566521	123.347	OID20651	no_MHC	UKB
rs148565219	2	207591443	ADAM23	ENSG00000114948	depression_Als_ukb_included	C	2152	rs12998785	unconditioned	3.39907e-60	1.22377e-06	2.77753e-54	0.999999	7.29415e-09	136.932	OID20651	no_MHC	UKB
rs148565219	2	207591443	ADAM23	ENSG00000114948	depression_Als_ukb_included	C	2137	rs13002662	rs2111593*	6.15563e-05	0.96712	1.4845e-06	0.0233137	0.00950293	9.69556	OID20651	no_MHC	UKB
rs148565219	2	207591443	ADAM23	ENSG00000114948	depression_Als_ukb_included	C	2147	rs13002662	unconditioned	7.7884e-11	1.2237e-06	6.36424e-05	0.999935	4.78944e-07	23.2758	OID20651	no_MHC	UKB
rs148565219	2	207591443	ADAM23	ENSG00000114948	depression_Als_ukb_included	C	2137	rs13005402	rs2111593*	0.000338035	0.969435	8.1521e-06	0.0233722	0.00684681	7.99236	OID20651	no_MHC	UKB
rs148565219	2	207591443	ADAM23	ENSG00000114948	depression_Als_ukb_included	C	2147	rs13005402	unconditioned	4.26593e-10	1.22334e-06	0.000348588	0.999645	4.95827e-06	21.5752	OID20651	no_MHC	UKB
rs148565219	2	207591443	ADAM23	ENSG00000114948	depression_Als_ukb_included	C	2138	rs13014672	rs2111593*	3.64965e-09	0.971364	8.80331e-11	0.023425	0.00521078	19.4286	OID20651	no_MHC	UKB
rs148565219	2	207591443	ADAM23	ENSG00000114948	depression_Als_ukb_included	C	2148	rs13014672	unconditioned	4.59787e-15	1.22377e-06	3.75712e-09	0.999999	6.80196e-09	33.0132	OID20651	no_MHC	UKB
rs148565219	2	207591443	ADAM23	ENSG00000114948	depression_Als_ukb_included	C	2157	rs13029704	rs2111593*	4.72888e-63	0.974276	1.14469e-64	0.0235815	0.00214297	143.509	OID20651	no_MHC	UKB
rs148565219	2	207591443	ADAM23	ENSG00000114948	depression_Als_ukb_included	C	2166	rs13029704	unconditioned	1.49446e-38	1.22377e-06	1.22118e-32	0.999999	2.63355e-09	87.0965	OID20651	no_MHC	UKB
rs148565219	2	207591443	ADAM23	ENSG00000114948	depression_Als_ukb_included	C	2180	rs13383278	rs2111593*	1.25274e-08	0.974042	3.03766e-10	0.0236163	0.00234127	18.1953	OID20651	no_MHC	UKB
rs148565219	2	207591443	ADAM23	ENSG00000114948	depression_Als_ukb_included	C	2190	rs13383278	unconditioned	1.57404e-14	1.22377e-06	1.28621e-08	0.999999	2.9232e-09	31.7825	OID20651	no_MHC	UKB
rs148565219	2	207591443	ADAM23	ENSG00000114948	depression_Als_ukb_included	C	2153	rs13386720	rs2111593*	0.000317404	0.972402	7.67866e-06	0.0235207	0.00375202	8.05533	OID20651	no_MHC	UKB
rs148565219	2	207591443	ADAM23	ENSG00000114948	depression_Als_ukb_included	C	2163	rs13386720	unconditioned	3.99353e-10	1.22337e-06	0.000326329	0.999666	6.50394e-06	21.6412	OID20651	no_MHC	UKB
rs148565219	2	207591443	ADAM23	ENSG00000114948	depression_Als_ukb_included	C	2163	rs13399454	rs2111593*	3.4315e-34	0.9699	8.45517e-36	0.023892	0.00620819	77.0549	OID20651	no_MHC	UKB
rs148565219	2	207591443	ADAM23	ENSG00000114948	depression_Als_ukb_included	C	2173	rs13399454	unconditioned	4.32959e-40	1.22377e-06	3.5379e-34	0.999999	4.6625e-09	90.6379	OID20651	no_MHC	UKB
rs148565219	2	207591443	ADAM23	ENSG00000114948	depression_Als_ukb_included	C	2137	rs13425782	rs2111593*	8.05896e-08	0.965585	1.94351e-09	0.023275	0.0111397	16.3339	OID20651	no_MHC	UKB
rs148565219	2	207591443	ADAM23	ENSG00000114948	depression_Als_ukb_included	C	2147	rs13425782	unconditioned	1.02142e-13	1.22377e-06	8.34644e-08	0.999999	2.51541e-08	29.9124	OID20651	no_MHC	UKB
rs148565219	2	207591443	ADAM23	ENSG00000114948	depression_Als_ukb_included	C	2138	rs138059385	rs2111593*	5.43e-30	0.970263	1.30986e-31	0.023399	0.00633804	67.3856	OID20651	no_MHC	UKB
rs148565219	2	207591443	ADAM23	ENSG00000114948	depression_Als_ukb_included	C	2148	rs138059385	unconditioned	6.84715e-36	1.22377e-06	5.5951e-30	0.999999	7.2076e-09	80.9692	OID20651	no_MHC	UKB
rs148565219	2	207591443	ADAM23	ENSG00000114948	depression_Als_ukb_included	C	2139	rs138171499	rs2111593*	2.56268e-07	0.971227	6.18305e-09	0.0234277	0.00534499	15.177	OID20651	no_MHC	UKB
rs148565219	2	207591443	ADAM23	ENSG00000114948	depression_Als_ukb_included	C	2149	rs138171499	unconditioned	3.22893e-13	1.22377e-06	2.6385e-07	0.999999	9.91613e-09	28.7615	OID20651	no_MHC	UKB
rs148565219	2	207591443	ADAM23	ENSG00000114948	depression_Als_ukb_included	C	2141	rs141950547	rs2111593*	6.59395e-08	0.970717	1.59164e-09	0.0234251	0.00585794	16.5345	OID20651	no_MHC	UKB
rs148565219	2	207591443	ADAM23	ENSG00000114948	depression_Als_ukb_included	C	2151	rs141950547	unconditioned	8.31254e-14	1.22377e-06	6.79253e-08	0.999999	8.77851e-09	30.1184	OID20651	no_MHC	UKB
rs148565219	2	207591443	ADAM23	ENSG00000114948	depression_Als_ukb_included	C	2141	rs146689965	rs2111593*	2.84694e-26	0.972366	6.87081e-28	0.0234629	0.00417135	58.821	OID20651	no_MHC	UKB
rs148565219	2	207591443	ADAM23	ENSG00000114948	depression_Als_ukb_included	C	2151	rs146689965	unconditioned	3.58315e-32	1.22377e-06	2.92795e-26	0.999999	5.07006e-09	72.4065	OID20651	no_MHC	UKB
rs148565219	2	207591443	ADAM23	ENSG00000114948	depression_Als_ukb_included	C	2137	rs147012338	rs2111593*	0.0470632	0.923883	0.00113498	0.0222748	0.00564357	3.05626	OID20651	no_MHC	UKB
rs148565219	2	207591443	ADAM23	ENSG00000114948	depression_Als_ukb_included	C	2147	rs147012338	unconditioned	5.92536e-08	1.163e-06	0.0484186	0.950334	0.00124601	16.6414	OID20651	no_MHC	UKB
rs148565219	2	207591443	ADAM23	ENSG00000114948	depression_Als_ukb_included	C	2137	rs150026286	rs2111593*	1.84151e-05	0.969934	4.44101e-07	0.0233844	0.00666317	10.9023	OID20651	no_MHC	UKB
rs148565219	2	207591443	ADAM23	ENSG00000114948	depression_Als_ukb_included	C	2147	rs150026286	unconditioned	2.3235e-11	1.22375e-06	1.89863e-05	0.999979	3.66517e-07	24.4854	OID20651	no_MHC	UKB
rs148565219	2	207591443	ADAM23	ENSG00000114948	depression_Als_ukb_included	C	2138	rs151053679	rs2111593*	0.00073871	0.965652	1.78229e-05	0.0232881	0.0103031	7.21061	OID20651	no_MHC	UKB
rs148565219	2	207591443	ADAM23	ENSG00000114948	depression_Als_ukb_included	C	2148	rs151053679	unconditioned	9.35492e-10	1.22283e-06	0.000764431	0.999224	1.03924e-05	20.7899	OID20651	no_MHC	UKB
rs148565219	2	207591443	ADAM23	ENSG00000114948	depression_Als_ukb_included	C	2149	rs16838360	rs2111593*	1.28619e-23	0.972662	3.10995e-25	0.0235147	0.00382302	52.7078	OID20651	no_MHC	UKB
rs148565219	2	207591443	ADAM23	ENSG00000114948	depression_Als_ukb_included	C	2159	rs16838360	unconditioned	1.61828e-29	1.22377e-06	1.32236e-23	0.999999	5.14065e-09	66.2936	OID20651	no_MHC	UKB
rs148565219	2	207591443	ADAM23	ENSG00000114948	depression_Als_ukb_included	C	2146	rs16838403	rs2111593*	1.71297e-51	0.961224	4.16229e-53	0.023341	0.0154349	116.894	OID20651	no_MHC	UKB
rs148565219	2	207591443	ADAM23	ENSG00000114948	depression_Als_ukb_included	C	2156	rs16838403	unconditioned	2.17989e-57	1.22377e-06	1.78128e-51	0.999999	1.71335e-08	130.468	OID20651	no_MHC	UKB
rs148565219	2	207591443	ADAM23	ENSG00000114948	depression_Als_ukb_included	C	2139	rs183102407	rs2111593*	0.00909367	0.959931	0.000219509	0.0231638	0.00759204	4.70018	OID20651	no_MHC	UKB
rs148565219	2	207591443	ADAM23	ENSG00000114948	depression_Als_ukb_included	C	2149	rs183102407	unconditioned	1.14825e-08	1.212e-06	0.00938285	0.990375	0.000240991	18.2824	OID20651	no_MHC	UKB
rs148565219	2	207591443	ADAM23	ENSG00000114948	depression_Als_ukb_included	C	2151	rs188429852	rs2111593*	7.97142e-10	0.880219	1.95326e-11	0.02147	0.0983106	20.95	OID20651	no_MHC	UKB
rs148565219	2	207591443	ADAM23	ENSG00000114948	depression_Als_ukb_included	C	2161	rs188429852	unconditioned	1.10819e-15	1.22377e-06	9.05551e-10	0.999998	3.78241e-07	34.436	OID20651	no_MHC	UKB
rs148565219	2	207591443	ADAM23	ENSG00000114948	depression_Als_ukb_included	C	2138	rs191886029	rs2111593*	1.27606e-10	0.959985	3.0786e-12	0.0231435	0.0168716	22.7821	OID20651	no_MHC	UKB
rs148565219	2	207591443	ADAM23	ENSG00000114948	depression_Als_ukb_included	C	2148	rs191886029	unconditioned	1.62658e-16	1.22377e-06	1.32915e-10	0.999999	2.1097e-08	36.3549	OID20651	no_MHC	UKB
rs148565219	2	207591443	ADAM23	ENSG00000114948	depression_Als_ukb_included	C	2138	rs2029088	rs2111593*	7.36158e-05	0.973411	1.77548e-06	0.0234739	0.0030395	9.51665	OID20651	no_MHC	UKB
rs148565219	2	207591443	ADAM23	ENSG00000114948	depression_Als_ukb_included	C	2148	rs2029088	unconditioned	9.255e-11	1.22368e-06	7.56266e-05	0.999922	1.3777e-06	23.1033	OID20651	no_MHC	UKB
rs148565219	2	207591443	ADAM23	ENSG00000114948	depression_Als_ukb_included	C	2138	rs3821170	rs2111593*	8.03166e-42	0.925859	1.94142e-43	0.0223281	0.0518132	94.6252	OID20651	no_MHC	UKB
rs148565219	2	207591443	ADAM23	ENSG00000114948	depression_Als_ukb_included	C	2148	rs3821170	unconditioned	1.06155e-47	1.22377e-06	8.67439e-42	0.999999	3.65298e-08	108.162	OID20651	no_MHC	UKB
rs148565219	2	207591443	ADAM23	ENSG00000114948	depression_Als_ukb_included	C	2137	rs4675621	rs2111593*	5.65387e-18	0.968358	1.36349e-19	0.0233447	0.00829693	39.7142	OID20651	no_MHC	UKB
rs148565219	2	207591443	ADAM23	ENSG00000114948	depression_Als_ukb_included	C	2147	rs4675621	unconditioned	7.14213e-24	1.22377e-06	5.83614e-18	0.999999	1.09784e-08	53.296	OID20651	no_MHC	UKB
rs148565219	2	207591443	ADAM23	ENSG00000114948	depression_Als_ukb_included	C	2139	rs4675625	rs2111593*	0.00325785	0.959836	7.86719e-05	0.0231649	0.0136622	5.72669	OID20651	no_MHC	UKB
rs148565219	2	207591443	ADAM23	ENSG00000114948	depression_Als_ukb_included	C	2149	rs4675625	unconditioned	4.14012e-09	1.21956e-06	0.00338307	0.996551	6.46435e-05	19.3025	OID20651	no_MHC	UKB
rs148565219	2	207591443	ADAM23	ENSG00000114948	depression_Als_ukb_included	C	2138	rs56055040	rs2111593*	4.57006e-43	0.966349	1.10261e-44	0.0233046	0.0103465	97.4916	OID20651	no_MHC	UKB
rs148565219	2	207591443	ADAM23	ENSG00000114948	depression_Als_ukb_included	C	2148	rs56055040	unconditioned	5.78424e-49	1.22377e-06	4.72655e-43	0.999999	1.46774e-08	111.072	OID20651	no_MHC	UKB
rs148565219	2	207591443	ADAM23	ENSG00000114948	depression_Als_ukb_included	C	2186	rs58321821	rs2111593*	4.81937e-07	0.971376	1.17192e-08	0.0236159	0.00500775	14.5455	OID20651	no_MHC	UKB
rs148565219	2	207591443	ADAM23	ENSG00000114948	depression_Als_ukb_included	C	2196	rs58321821	unconditioned	6.07203e-13	1.22377e-06	4.96171e-07	0.999998	9.1093e-09	28.1299	OID20651	no_MHC	UKB
rs148565219	2	207591443	ADAM23	ENSG00000114948	depression_Als_ukb_included	C	2138	rs71429739	rs2111593*	0.0197824	0.951256	0.00047714	0.0229382	0.00554635	3.92296	OID20651	no_MHC	UKB
rs148565219	2	207591443	ADAM23	ENSG00000114948	depression_Als_ukb_included	C	2148	rs71429739	unconditioned	2.49256e-08	1.19851e-06	0.0203678	0.979354	0.000276789	17.5074	OID20651	no_MHC	UKB
rs148565219	2	207591443	ADAM23	ENSG00000114948	depression_Als_ukb_included	C	2140	rs72933203	rs2111593*	3.97053e-65	0.970978	9.58166e-67	0.023426	0.0055964	148.289	OID20651	no_MHC	UKB
rs148565219	2	207591443	ADAM23	ENSG00000114948	depression_Als_ukb_included	C	2150	rs72933203	unconditioned	5.00348e-71	1.22377e-06	4.08856e-65	0.999999	6.54526e-09	161.873	OID20651	no_MHC	UKB
rs148565219	2	207591443	ADAM23	ENSG00000114948	depression_Als_ukb_included	C	2139	rs72933216	rs2111593*	1.40724e-11	0.970464	3.39668e-13	0.0234181	0.00611754	24.9868	OID20651	no_MHC	UKB
rs148565219	2	207591443	ADAM23	ENSG00000114948	depression_Als_ukb_included	C	2149	rs72933216	unconditioned	1.77432e-17	1.22377e-06	1.44987e-11	0.999999	8.38413e-09	38.5705	OID20651	no_MHC	UKB
rs148565219	2	207591443	ADAM23	ENSG00000114948	depression_Als_ukb_included	C	2139	rs72956653	rs2111593*	2.45791e-06	0.967717	5.93258e-08	0.0233486	0.00893141	12.9162	OID20651	no_MHC	UKB
rs148565219	2	207591443	ADAM23	ENSG00000114948	depression_Als_ukb_included	C	2149	rs72956653	unconditioned	3.10805e-12	1.22377e-06	2.53972e-06	0.999996	5.52777e-08	26.497	OID20651	no_MHC	UKB
rs148565219	2	207591443	ADAM23	ENSG00000114948	depression_Als_ukb_included	C	2140	rs74850601	rs2111593*	1.52675e-32	0.968778	3.68589e-34	0.0233805	0.00784128	73.2596	OID20651	no_MHC	UKB
rs148565219	2	207591443	ADAM23	ENSG00000114948	depression_Als_ukb_included	C	2150	rs74850601	unconditioned	1.92762e-38	1.22377e-06	1.57514e-32	0.999999	1.03151e-08	86.8419	OID20651	no_MHC	UKB
rs148565219	2	207591443	ADAM23	ENSG00000114948	depression_Als_ukb_included	C	2140	rs74925633	rs2111593*	2.43176e-59	0.973079	5.86755e-61	0.0234758	0.00344508	134.964	OID20651	no_MHC	UKB
rs148565219	2	207591443	ADAM23	ENSG00000114948	depression_Als_ukb_included	C	2150	rs74925633	unconditioned	3.05774e-65	1.22377e-06	2.49861e-59	0.999999	4.30678e-09	148.55	OID20651	no_MHC	UKB
rs148565219	2	207591443	ADAM23	ENSG00000114948	depression_Als_ukb_included	C	2139	rs7575427	rs2111593*	3.75002e-13	0.967682	9.04921e-15	0.0233422	0.00897532	28.6118	OID20651	no_MHC	UKB
rs148565219	2	207591443	ADAM23	ENSG00000114948	depression_Als_ukb_included	C	2149	rs7575427	unconditioned	4.74197e-19	1.22377e-06	3.87487e-13	0.999999	1.08883e-08	42.1927	OID20651	no_MHC	UKB
rs148565219	2	207591443	ADAM23	ENSG00000114948	depression_Als_ukb_included	C	2137	rs7596250	rs2111593*	2.35731e-16	0.974593	5.68491e-18	0.0235015	0.00190528	35.9838	OID20651	no_MHC	UKB
rs148565219	2	207591443	ADAM23	ENSG00000114948	depression_Als_ukb_included	C	2147	rs7596250	unconditioned	2.96018e-22	1.22377e-06	2.41889e-16	0.999999	2.55752e-09	49.5716	OID20651	no_MHC	UKB
rs148565219	2	207591443	ADAM23	ENSG00000114948	depression_Als_ukb_included	C	2139	rs7606914	rs2111593*	1.93813e-05	0.970962	4.67772e-07	0.0234288	0.00558979	10.8512	OID20651	no_MHC	UKB
rs148565219	2	207591443	ADAM23	ENSG00000114948	depression_Als_ukb_included	C	2149	rs7606914	unconditioned	2.44259e-11	1.22375e-06	1.99595e-05	0.999979	2.84637e-07	24.4354	OID20651	no_MHC	UKB
rs148565219	2	207591443	ADAM23	ENSG00000114948	depression_Als_ukb_included	C	2151	rs76402021	rs2111593*	3.26582e-21	0.969811	7.90721e-23	0.0234744	0.00671424	47.1708	OID20651	no_MHC	UKB
rs148565219	2	207591443	ADAM23	ENSG00000114948	depression_Als_ukb_included	C	2161	rs76402021	unconditioned	4.12043e-27	1.22377e-06	3.36698e-21	0.999999	7.92687e-09	60.7538	OID20651	no_MHC	UKB
rs148565219	2	207591443	ADAM23	ENSG00000114948	depression_Als_ukb_included	C	2139	rs77040715	rs2111593*	2.22559e-24	0.973648	5.36855e-26	0.0234834	0.00286814	54.462	OID20651	no_MHC	UKB
rs148565219	2	207591443	ADAM23	ENSG00000114948	depression_Als_ukb_included	C	2149	rs77040715	unconditioned	2.79732e-30	1.22377e-06	2.28581e-24	0.999999	3.42678e-09	68.0489	OID20651	no_MHC	UKB
rs148565219	2	207591443	ADAM23	ENSG00000114948	depression_Als_ukb_included	C	2143	rs77123224	rs2111593*	9.77366e-29	0.962716	2.3665e-30	0.0232963	0.0139876	64.4953	OID20651	no_MHC	UKB
rs148565219	2	207591443	ADAM23	ENSG00000114948	depression_Als_ukb_included	C	2153	rs77123224	unconditioned	1.24218e-34	1.22377e-06	1.01504e-28	0.999999	1.48344e-08	78.071	OID20651	no_MHC	UKB
rs148565219	2	207591443	ADAM23	ENSG00000114948	depression_Als_ukb_included	C	2139	rs78512212	rs2111593*	0.000904616	0.969741	2.18409e-05	0.0234073	0.00592487	7.008	OID20651	no_MHC	UKB
rs148565219	2	207591443	ADAM23	ENSG00000114948	depression_Als_ukb_included	C	2149	rs78512212	unconditioned	1.14055e-09	1.22262e-06	0.000931992	0.999058	8.59374e-06	20.5918	OID20651	no_MHC	UKB
rs148565219	2	207591443	ADAM23	ENSG00000114948	depression_Als_ukb_included	C	2138	rs78652356	rs2111593*	1.20967e-82	0.964828	2.91874e-84	0.0232679	0.011904	188.622	OID20651	no_MHC	UKB
rs148565219	2	207591443	ADAM23	ENSG00000114948	depression_Als_ukb_included	C	2148	rs78652356	unconditioned	1.53227e-88	1.22377e-06	1.25209e-82	0.999999	1.2567e-08	202.201	OID20651	no_MHC	UKB
rs148565219	2	207591443	ADAM23	ENSG00000114948	depression_Als_ukb_included	C	2150	rs959109	rs2111593*	5.78517e-43	0.970925	1.39893e-44	0.0234726	0.00560242	97.2559	OID20651	no_MHC	UKB
rs148565219	2	207591443	ADAM23	ENSG00000114948	depression_Als_ukb_included	C	2160	rs959109	unconditioned	7.29202e-49	1.22377e-06	5.95862e-43	0.999999	7.69794e-09	110.84	OID20651	no_MHC	UKB
rs148565219	2	207591443	ADAM23	ENSG00000114948	depression_Als_ukb_included	C	2351	unconditioned	rs2111593*	0	0	0.969641	0.0254664	0.0048928	2486.95	OID20651	no_MHC	UKB
rs148565219	2	207591443	ADAM23	ENSG00000114948	schizophrenia	C	2558	unconditioned	unconditioned	0	0.745904	0	0.248228	0.0058677	2487.21	OID20651	no_MHC	UKB
rs148565219	2	207591443	ADAM23	ENSG00000114948	schizophrenia	C	2172	rs1014843	unconditioned	3.39692e-05	0.76742	9.93216e-06	0.224375	0.00816064	10.2901	OID20651	no_MHC	UKB
rs148565219	2	207591443	ADAM23	ENSG00000114948	schizophrenia	C	2164	rs10180125	unconditioned	0.00537852	0.757868	0.00157218	0.221517	0.0136644	5.22534	OID20651	no_MHC	UKB
rs148565219	2	207591443	ADAM23	ENSG00000114948	schizophrenia	C	2178	rs1025077	unconditioned	6.36635e-58	0.764789	1.87306e-58	0.225001	0.0102099	131.699	OID20651	no_MHC	UKB
rs148565219	2	207591443	ADAM23	ENSG00000114948	schizophrenia	C	2170	rs114438877	unconditioned	1.62277e-13	0.74799	4.75374e-14	0.219084	0.0329257	29.4495	OID20651	no_MHC	UKB
rs148565219	2	207591443	ADAM23	ENSG00000114948	schizophrenia	C	2179	rs116360212	unconditioned	0.00117505	0.764214	0.000343675	0.223505	0.010762	6.74645	OID20651	no_MHC	UKB
rs148565219	2	207591443	ADAM23	ENSG00000114948	schizophrenia	C	2165	rs11677387	unconditioned	6.9466e-12	0.757272	2.03074e-12	0.221356	0.0213716	25.6928	OID20651	no_MHC	UKB
rs148565219	2	207591443	ADAM23	ENSG00000114948	schizophrenia	C	2165	rs12476850	unconditioned	3.62109e-15	0.763551	1.05854e-15	0.223192	0.0132567	33.252	OID20651	no_MHC	UKB
rs148565219	2	207591443	ADAM23	ENSG00000114948	schizophrenia	C	2176	rs12621179	unconditioned	8.23893e-09	0.76566	2.41448e-09	0.224372	0.00996767	18.6144	OID20651	no_MHC	UKB
rs148565219	2	207591443	ADAM23	ENSG00000114948	schizophrenia	C	2169	rs12694077	unconditioned	0.000200756	0.769351	5.8691e-05	0.224914	0.00547646	8.51342	OID20651	no_MHC	UKB
rs148565219	2	207591443	ADAM23	ENSG00000114948	schizophrenia	C	2169	rs12998785	unconditioned	2.11291e-54	0.760946	6.17823e-55	0.222487	0.0165679	123.592	OID20651	no_MHC	UKB
rs148565219	2	207591443	ADAM23	ENSG00000114948	schizophrenia	C	2164	rs13002662	unconditioned	4.83308e-05	0.759379	1.41275e-05	0.221954	0.018605	9.93744	OID20651	no_MHC	UKB
rs148565219	2	207591443	ADAM23	ENSG00000114948	schizophrenia	C	2164	rs13005402	unconditioned	0.00026747	0.767096	7.81836e-05	0.22422	0.00833817	8.2265	OID20651	no_MHC	UKB
rs148565219	2	207591443	ADAM23	ENSG00000114948	schizophrenia	C	2165	rs13014672	unconditioned	2.86426e-09	0.762367	8.37291e-10	0.222843	0.0147895	19.671	OID20651	no_MHC	UKB
rs148565219	2	207591443	ADAM23	ENSG00000114948	schizophrenia	C	2184	rs13029704	unconditioned	3.73854e-63	0.770243	1.0934e-63	0.225267	0.00449017	143.744	OID20651	no_MHC	UKB
rs148565219	2	207591443	ADAM23	ENSG00000114948	schizophrenia	C	2207	rs13383278	unconditioned	9.59423e-09	0.7459	2.8544e-09	0.221882	0.0322182	18.4621	OID20651	no_MHC	UKB
rs148565219	2	207591443	ADAM23	ENSG00000114948	schizophrenia	C	2180	rs13386720	unconditioned	0.000158068	0.484208	4.70473e-05	0.143748	0.371839	8.75249	OID20651	no_MHC	UKB
rs148565219	2	207591443	ADAM23	ENSG00000114948	schizophrenia	C	2190	rs13399454	unconditioned	2.72141e-34	0.769226	7.96143e-35	0.22503	0.00574381	77.2867	OID20651	no_MHC	UKB
rs148565219	2	207591443	ADAM23	ENSG00000114948	schizophrenia	C	2164	rs13425782	unconditioned	6.40973e-08	0.767947	1.87361e-08	0.224469	0.00758408	16.5629	OID20651	no_MHC	UKB
rs148565219	2	207591443	ADAM23	ENSG00000114948	schizophrenia	C	2166	rs138059385	unconditioned	4.26029e-30	0.761535	1.24549e-30	0.222617	0.0158477	67.6282	OID20651	no_MHC	UKB
rs148565219	2	207591443	ADAM23	ENSG00000114948	schizophrenia	C	2166	rs138171499	unconditioned	1.96864e-07	0.746136	5.75655e-08	0.218144	0.0357194	15.4408	OID20651	no_MHC	UKB
rs148565219	2	207591443	ADAM23	ENSG00000114948	schizophrenia	C	2168	rs141950547	unconditioned	5.18898e-08	0.763943	1.51712e-08	0.223345	0.0127124	16.7741	OID20651	no_MHC	UKB
rs148565219	2	207591443	ADAM23	ENSG00000114948	schizophrenia	C	2168	rs146689965	unconditioned	1.87565e-26	0.640588	5.4918e-27	0.187389	0.172023	59.2383	OID20651	no_MHC	UKB
rs148565219	2	207591443	ADAM23	ENSG00000114948	schizophrenia	C	2165	rs147012338	unconditioned	4.51327e-06	0.713781	1.31975e-06	0.208644	0.0775689	12.3085	OID20651	no_MHC	UKB
rs148565219	2	207591443	ADAM23	ENSG00000114948	schizophrenia	C	2164	rs150026286	unconditioned	1.35523e-05	0.765403	3.96144e-06	0.223722	0.0108569	11.209	OID20651	no_MHC	UKB
rs148565219	2	207591443	ADAM23	ENSG00000114948	schizophrenia	C	2165	rs151053679	unconditioned	0.000586057	0.766357	0.000171315	0.224011	0.00887499	7.44209	OID20651	no_MHC	UKB
rs148565219	2	207591443	ADAM23	ENSG00000114948	schizophrenia	C	2176	rs16838360	unconditioned	9.04846e-24	0.684256	2.6672e-24	0.201583	0.114161	53.0594	OID20651	no_MHC	UKB
rs148565219	2	207591443	ADAM23	ENSG00000114948	schizophrenia	C	2173	rs16838403	unconditioned	1.35271e-51	0.759581	3.95578e-52	0.222109	0.0183095	117.13	OID20651	no_MHC	UKB
rs148565219	2	207591443	ADAM23	ENSG00000114948	schizophrenia	C	2166	rs183102407	unconditioned	0.00717224	0.759376	0.00209672	0.221986	0.00936958	4.93754	OID20651	no_MHC	UKB
rs148565219	2	207591443	ADAM23	ENSG00000114948	schizophrenia	C	2178	rs188429852	unconditioned	6.87309e-10	0.759023	2.0297e-10	0.224131	0.0168459	21.0982	OID20651	no_MHC	UKB
rs148565219	2	207591443	ADAM23	ENSG00000114948	schizophrenia	C	2165	rs191886029	unconditioned	1.01586e-10	0.76432	2.96959e-11	0.223416	0.012264	23.0101	OID20651	no_MHC	UKB
rs148565219	2	207591443	ADAM23	ENSG00000114948	schizophrenia	C	2165	rs2029088	unconditioned	5.82221e-05	0.769786	1.70191e-05	0.225014	0.00512464	9.75125	OID20651	no_MHC	UKB
rs148565219	2	207591443	ADAM23	ENSG00000114948	schizophrenia	C	2165	rs3821170	unconditioned	6.66379e-42	0.768234	1.94794e-42	0.224561	0.00720583	94.8119	OID20651	no_MHC	UKB
rs148565219	2	207591443	ADAM23	ENSG00000114948	schizophrenia	C	2164	rs4675621	unconditioned	2.44436e-21	0.758055	7.14505e-22	0.221565	0.0203799	47.4605	OID20651	no_MHC	UKB
rs148565219	2	207591443	ADAM23	ENSG00000114948	schizophrenia	C	2166	rs4675625	unconditioned	0.0025915	0.764696	0.000757551	0.223528	0.00842629	5.95552	OID20651	no_MHC	UKB
rs148565219	2	207591443	ADAM23	ENSG00000114948	schizophrenia	C	2165	rs56055040	unconditioned	3.60784e-43	0.76354	1.05466e-43	0.223188	0.013272	97.728	OID20651	no_MHC	UKB
rs148565219	2	207591443	ADAM23	ENSG00000114948	schizophrenia	C	2213	rs58321821	unconditioned	3.03273e-07	0.611203	9.0451e-08	0.182084	0.206713	15.0086	OID20651	no_MHC	UKB
rs148565219	2	207591443	ADAM23	ENSG00000114948	schizophrenia	C	2165	rs71429739	unconditioned	0.0154745	0.748222	0.00452344	0.218705	0.0130755	4.16856	OID20651	no_MHC	UKB
rs148565219	2	207591443	ADAM23	ENSG00000114948	schizophrenia	C	2167	rs72933203	unconditioned	3.14185e-65	0.768513	9.18466e-66	0.224654	0.00683277	148.523	OID20651	no_MHC	UKB
rs148565219	2	207591443	ADAM23	ENSG00000114948	schizophrenia	C	2166	rs72933216	unconditioned	1.10698e-11	0.763555	3.23636e-12	0.223219	0.0132266	25.2268	OID20651	no_MHC	UKB
rs148565219	2	207591443	ADAM23	ENSG00000114948	schizophrenia	C	2166	rs72956653	unconditioned	1.93948e-06	0.763683	5.67019e-07	0.223255	0.0130603	13.1531	OID20651	no_MHC	UKB
rs148565219	2	207591443	ADAM23	ENSG00000114948	schizophrenia	C	2167	rs74850601	unconditioned	1.11446e-32	0.707721	3.26279e-33	0.207114	0.0851649	73.5744	OID20651	no_MHC	UKB
rs148565219	2	207591443	ADAM23	ENSG00000114948	schizophrenia	C	2167	rs74925633	unconditioned	1.91932e-59	0.768223	5.61577e-60	0.224768	0.00700881	135.201	OID20651	no_MHC	UKB
rs148565219	2	207591443	ADAM23	ENSG00000114948	schizophrenia	C	2166	rs7575427	unconditioned	2.96615e-13	0.765524	8.6724e-14	0.223812	0.0106638	28.8463	OID20651	no_MHC	UKB
rs148565219	2	207591443	ADAM23	ENSG00000114948	schizophrenia	C	2164	rs7596250	unconditioned	1.86556e-16	0.770715	5.45317e-17	0.225282	0.00400355	36.2178	OID20651	no_MHC	UKB
rs148565219	2	207591443	ADAM23	ENSG00000114948	schizophrenia	C	2166	rs7606914	unconditioned	1.50594e-05	0.754517	4.40303e-06	0.220579	0.0248847	11.1035	OID20651	no_MHC	UKB
rs148565219	2	207591443	ADAM23	ENSG00000114948	schizophrenia	C	2178	rs76402021	unconditioned	2.56905e-21	0.76307	7.52277e-22	0.223431	0.0134987	47.4108	OID20651	no_MHC	UKB
rs148565219	2	207591443	ADAM23	ENSG00000114948	schizophrenia	C	2166	rs77040715	unconditioned	1.75802e-24	0.769102	5.13911e-25	0.224821	0.00607714	54.6979	OID20651	no_MHC	UKB
rs148565219	2	207591443	ADAM23	ENSG00000114948	schizophrenia	C	2170	rs77123224	unconditioned	7.76249e-29	0.764814	2.27511e-29	0.224148	0.0110376	64.7257	OID20651	no_MHC	UKB
rs148565219	2	207591443	ADAM23	ENSG00000114948	schizophrenia	C	2166	rs78512212	unconditioned	0.00071202	0.763432	0.000208157	0.223175	0.0124728	7.2474	OID20651	no_MHC	UKB
rs148565219	2	207591443	ADAM23	ENSG00000114948	schizophrenia	C	2165	rs78652356	unconditioned	9.52683e-83	0.761415	2.78497e-83	0.222567	0.0160182	188.86	OID20651	no_MHC	UKB
rs148565219	2	207591443	ADAM23	ENSG00000114948	schizophrenia	C	2177	rs959109	unconditioned	2.51659e-43	0.422334	7.50155e-44	0.125439	0.452227	98.0883	OID20651	no_MHC	UKB
rs62195375	2	206956139	ADAM23	ENSG00000114948	adhd	C	1990	unconditioned	unconditioned	0	0.904582	0	0.0872188	0.00819875	2487.02	OID20651	no_MHC	UKB
rs62195375	2	206956139	ADAM23	ENSG00000114948	adhd	C	1786	rs111241417	unconditioned	0.00090455	0.899046	8.1305e-05	0.0807911	0.0191767	7.00807	OID20651	no_MHC	UKB
rs62195375	2	206956139	ADAM23	ENSG00000114948	adhd	C	1787	rs114088604	unconditioned	3.07692e-39	0.901369	2.76516e-40	0.0809864	0.017645	88.6769	OID20651	no_MHC	UKB
rs62195375	2	206956139	ADAM23	ENSG00000114948	adhd	C	1784	rs114666570	unconditioned	0.00208168	0.904896	0.000187025	0.0812875	0.0115475	6.17458	OID20651	no_MHC	UKB
rs62195375	2	206956139	ADAM23	ENSG00000114948	adhd	C	1787	rs114697925	unconditioned	1.38667e-18	0.897776	1.24639e-19	0.0806739	0.0215503	41.1196	OID20651	no_MHC	UKB
rs62195375	2	206956139	ADAM23	ENSG00000114948	adhd	C	1786	rs114775935	unconditioned	1.82216e-09	0.893257	1.63773e-10	0.080258	0.0264845	20.1232	OID20651	no_MHC	UKB
rs62195375	2	206956139	ADAM23	ENSG00000114948	adhd	C	1786	rs115156616	unconditioned	0.000579578	0.896985	5.20911e-05	0.0805972	0.0217866	7.45321	OID20651	no_MHC	UKB
rs62195375	2	206956139	ADAM23	ENSG00000114948	adhd	C	1785	rs116311405	unconditioned	5.7502e-07	0.894449	5.16695e-08	0.0803472	0.0252029	14.3689	OID20651	no_MHC	UKB
rs62195375	2	206956139	ADAM23	ENSG00000114948	adhd	C	1784	rs11677387	unconditioned	0.0235073	0.875618	0.00211198	0.0786484	0.0201147	3.75044	OID20651	no_MHC	UKB
rs62195375	2	206956139	ADAM23	ENSG00000114948	adhd	C	1808	rs11683691	unconditioned	2.0844e-30	0.894473	1.88203e-31	0.0807383	0.0247887	68.3431	OID20651	no_MHC	UKB
rs62195375	2	206956139	ADAM23	ENSG00000114948	adhd	C	1789	rs11693920	unconditioned	2.89214e-06	0.908895	2.59979e-07	0.0816928	0.00940854	12.7535	OID20651	no_MHC	UKB
rs62195375	2	206956139	ADAM23	ENSG00000114948	adhd	C	1799	rs12472329	unconditioned	1.08653e-05	0.909578	9.77709e-07	0.0818393	0.00857083	11.4299	OID20651	no_MHC	UKB
rs62195375	2	206956139	ADAM23	ENSG00000114948	adhd	C	1789	rs12998785	unconditioned	6.7241e-203	0.903324	6.04887e-204	0.0812458	0.0154301	465.519	OID20651	no_MHC	UKB
rs62195375	2	206956139	ADAM23	ENSG00000114948	adhd	C	1786	rs13002662	unconditioned	9.35895e-19	0.896779	8.41042e-20	0.0805663	0.022655	41.5128	OID20651	no_MHC	UKB
rs62195375	2	206956139	ADAM23	ENSG00000114948	adhd	C	1784	rs13005402	unconditioned	0.000641659	0.901451	5.76489e-05	0.0809727	0.0168768	7.35145	OID20651	no_MHC	UKB
rs62195375	2	206956139	ADAM23	ENSG00000114948	adhd	C	1788	rs13399454	unconditioned	4.60231e-133	0.90485	4.13646e-134	0.081312	0.0138384	304.717	OID20651	no_MHC	UKB
rs62195375	2	206956139	ADAM23	ENSG00000114948	adhd	C	1786	rs13425782	unconditioned	0.0109237	0.891166	0.000981628	0.0800651	0.016864	4.51682	OID20651	no_MHC	UKB
rs62195375	2	206956139	ADAM23	ENSG00000114948	adhd	C	1786	rs138059385	unconditioned	1.68122e-29	0.34172	1.54157e-30	0.0307059	0.627574	66.2554	OID20651	no_MHC	UKB
rs62195375	2	206956139	ADAM23	ENSG00000114948	adhd	C	1788	rs140392923	unconditioned	2.08775e-19	0.891257	1.87689e-20	0.0800954	0.0286473	43.013	OID20651	no_MHC	UKB
rs62195375	2	206956139	ADAM23	ENSG00000114948	adhd	C	1785	rs141157454	unconditioned	2.93074e-08	0.903461	2.63358e-09	0.0811701	0.0153685	17.3454	OID20651	no_MHC	UKB
rs62195375	2	206956139	ADAM23	ENSG00000114948	adhd	C	1786	rs141950547	unconditioned	2.25694e-100	0.901382	2.02861e-101	0.0810015	0.017617	229.444	OID20651	no_MHC	UKB
rs62195375	2	206956139	ADAM23	ENSG00000114948	adhd	C	1786	rs142613764	unconditioned	2.06671e-10	0.902088	1.85818e-11	0.0810897	0.0168223	22.2999	OID20651	no_MHC	UKB
rs62195375	2	206956139	ADAM23	ENSG00000114948	adhd	C	1785	rs142826710	unconditioned	1.66435e-13	0.904054	1.49558e-14	0.0812234	0.0147225	29.4242	OID20651	no_MHC	UKB
rs62195375	2	206956139	ADAM23	ENSG00000114948	adhd	C	1785	rs145512334	unconditioned	0.000291763	0.84731	2.62533e-05	0.0761659	0.076206	8.13957	OID20651	no_MHC	UKB
rs62195375	2	206956139	ADAM23	ENSG00000114948	adhd	C	1792	rs16838369	unconditioned	2.29292e-62	0.898081	2.06308e-63	0.0807848	0.021134	141.93	OID20651	no_MHC	UKB
rs62195375	2	206956139	ADAM23	ENSG00000114948	adhd	C	1788	rs17270067	unconditioned	4.56038e-16	0.910827	4.09861e-17	0.0818527	0.0073205	35.324	OID20651	no_MHC	UKB
rs62195375	2	206956139	ADAM23	ENSG00000114948	adhd	C	1788	rs180879501	unconditioned	9.74207e-12	0.904934	8.75551e-13	0.0813155	0.0137501	25.3546	OID20651	no_MHC	UKB
rs62195375	2	206956139	ADAM23	ENSG00000114948	adhd	C	1790	rs1963365	unconditioned	1.97869e-33	0.912765	1.77848e-34	0.0820356	0.00519937	75.3029	OID20651	no_MHC	UKB
rs62195375	2	206956139	ADAM23	ENSG00000114948	adhd	C	1784	rs3755228	unconditioned	0.00450108	0.905509	0.000404393	0.0813459	0.00823931	5.40344	OID20651	no_MHC	UKB
rs62195375	2	206956139	ADAM23	ENSG00000114948	adhd	C	1790	rs3821170	unconditioned	5.21241e-81	0.910544	4.6859e-82	0.0818492	0.00760704	184.858	OID20651	no_MHC	UKB
rs62195375	2	206956139	ADAM23	ENSG00000114948	adhd	C	1791	rs4673352	unconditioned	4.84539e-15	0.892585	4.35727e-16	0.0802395	0.0271755	32.9607	OID20651	no_MHC	UKB
rs62195375	2	206956139	ADAM23	ENSG00000114948	adhd	C	1815	rs4675599	unconditioned	1.22729e-34	0.91255	1.1049e-35	0.0821496	0.00529995	78.0831	OID20651	no_MHC	UKB
rs62195375	2	206956139	ADAM23	ENSG00000114948	adhd	C	1789	rs62195933	unconditioned	3.34864e-10	0.912565	3.00965e-11	0.082013	0.00542195	21.8173	OID20651	no_MHC	UKB
rs62195375	2	206956139	ADAM23	ENSG00000114948	adhd	C	1786	rs6744233	unconditioned	5.11106e-06	0.89173	4.59404e-07	0.0801244	0.0281399	12.1841	OID20651	no_MHC	UKB
rs62195375	2	206956139	ADAM23	ENSG00000114948	adhd	C	1808	rs72933203	unconditioned	6.23392e-28	0.907288	5.62514e-29	0.0818577	0.0108539	62.6424	OID20651	no_MHC	UKB
rs62195375	2	206956139	ADAM23	ENSG00000114948	adhd	C	1790	rs72956615	unconditioned	5.18658e-29	0.896252	4.66395e-30	0.0805709	0.0231773	65.1289	OID20651	no_MHC	UKB
rs62195375	2	206956139	ADAM23	ENSG00000114948	adhd	C	1784	rs7569978	unconditioned	0.00976894	0.890347	0.000877676	0.0799729	0.0190333	4.62855	OID20651	no_MHC	UKB
rs62195375	2	206956139	ADAM23	ENSG00000114948	adhd	C	1787	rs7593268	unconditioned	0.0049205	0.904302	0.000442185	0.0812568	0.00907834	5.31435	OID20651	no_MHC	UKB
rs62195375	2	206956139	ADAM23	ENSG00000114948	adhd	C	1784	rs7596250	unconditioned	6.18168e-17	0.911169	5.55384e-18	0.0818556	0.00697575	37.3224	OID20651	no_MHC	UKB
rs62195375	2	206956139	ADAM23	ENSG00000114948	adhd	C	1786	rs959109	unconditioned	3.97841e-38	0.9097	3.57493e-39	0.0817354	0.0085648	86.1174	OID20651	no_MHC	UKB
rs62195375	2	206956139	ADAM23	ENSG00000114948	alzheimers	C	3338	unconditioned	unconditioned	0	0.947216	0	0.0509727	0.001811	2487.05	OID20651	no_MHC	UKB
rs62195375	2	206956139	ADAM23	ENSG00000114948	alzheimers	C	1961	rs111241417	unconditioned	0.000978238	0.985438	8.74078e-06	0.00880034	0.00477461	6.92976	OID20651	no_MHC	UKB
rs62195375	2	206956139	ADAM23	ENSG00000114948	alzheimers	C	1963	rs114088604	unconditioned	8.94859e-41	0.984719	8.00657e-43	0.0088041	0.00647645	92.2145	OID20651	no_MHC	UKB
rs62195375	2	206956139	ADAM23	ENSG00000114948	alzheimers	C	1962	rs114666570	unconditioned	2.71708e-07	0.965761	2.46064e-09	0.00872061	0.0255178	15.1185	OID20651	no_MHC	UKB
rs62195375	2	206956139	ADAM23	ENSG00000114948	alzheimers	C	1962	rs114697925	unconditioned	1.52371e-18	0.983264	1.36317e-20	0.00878867	0.00794695	41.0254	OID20651	no_MHC	UKB
rs62195375	2	206956139	ADAM23	ENSG00000114948	alzheimers	C	1961	rs114775935	unconditioned	2.01582e-09	0.986569	1.80042e-11	0.00880685	0.00462385	20.0222	OID20651	no_MHC	UKB
rs62195375	2	206956139	ADAM23	ENSG00000114948	alzheimers	C	1961	rs115156616	unconditioned	0.000633794	0.986035	5.66043e-06	0.00880177	0.004524	7.36379	OID20651	no_MHC	UKB
rs62195375	2	206956139	ADAM23	ENSG00000114948	alzheimers	C	1961	rs116311405	unconditioned	5.68004e-07	0.967406	5.21884e-09	0.00886483	0.0237286	14.3811	OID20651	no_MHC	UKB
rs62195375	2	206956139	ADAM23	ENSG00000114948	alzheimers	C	1960	rs11677387	unconditioned	1.35772e-10	0.985785	1.21254e-12	0.00879836	0.00541624	22.72	OID20651	no_MHC	UKB
rs62195375	2	206956139	ADAM23	ENSG00000114948	alzheimers	C	1983	rs11683691	unconditioned	2.30148e-30	0.988141	2.07172e-32	0.00889195	0.00296715	68.244	OID20651	no_MHC	UKB
rs62195375	2	206956139	ADAM23	ENSG00000114948	alzheimers	C	1964	rs11693920	unconditioned	3.14462e-06	0.989794	2.8088e-08	0.00883953	0.0013637	12.6698	OID20651	no_MHC	UKB
rs62195375	2	206956139	ADAM23	ENSG00000114948	alzheimers	C	1973	rs12472329	unconditioned	1.18035e-05	0.988647	1.05813e-07	0.00886027	0.00248085	11.3471	OID20651	no_MHC	UKB
rs62195375	2	206956139	ADAM23	ENSG00000114948	alzheimers	C	1964	rs12998785	unconditioned	7.50075e-203	0.987421	6.7086e-205	0.00882765	0.00375169	465.41	OID20651	no_MHC	UKB
rs62195375	2	206956139	ADAM23	ENSG00000114948	alzheimers	C	1962	rs13002662	unconditioned	3.71175e-44	0.988467	3.31518e-46	0.00882585	0.00270687	100.002	OID20651	no_MHC	UKB
rs62195375	2	206956139	ADAM23	ENSG00000114948	alzheimers	C	1960	rs13005402	unconditioned	2.86223e-24	0.98129	2.55751e-26	0.00875824	0.00995189	54.2104	OID20651	no_MHC	UKB
rs62195375	2	206956139	ADAM23	ENSG00000114948	alzheimers	C	1963	rs13399454	unconditioned	5.09377e-133	0.985388	4.55541e-135	0.00880662	0.00580578	304.616	OID20651	no_MHC	UKB
rs62195375	2	206956139	ADAM23	ENSG00000114948	alzheimers	C	1961	rs13425782	unconditioned	0.0110634	0.97466	9.87898e-05	0.00869764	0.00547994	4.50411	OID20651	no_MHC	UKB
rs62195375	2	206956139	ADAM23	ENSG00000114948	alzheimers	C	1961	rs138059385	unconditioned	4.84487e-29	0.982496	4.32906e-31	0.00877021	0.00873386	65.197	OID20651	no_MHC	UKB
rs62195375	2	206956139	ADAM23	ENSG00000114948	alzheimers	C	1963	rs140392923	unconditioned	2.31524e-19	0.986303	2.07112e-21	0.00881817	0.00487885	42.9096	OID20651	no_MHC	UKB
rs62195375	2	206956139	ADAM23	ENSG00000114948	alzheimers	C	1960	rs141157454	unconditioned	3.20388e-08	0.987701	2.86067e-10	0.00881546	0.00348357	17.2563	OID20651	no_MHC	UKB
rs62195375	2	206956139	ADAM23	ENSG00000114948	alzheimers	C	1961	rs141950547	unconditioned	2.50086e-100	0.987353	2.23401e-102	0.00881617	0.00383051	229.342	OID20651	no_MHC	UKB
rs62195375	2	206956139	ADAM23	ENSG00000114948	alzheimers	C	1961	rs142613764	unconditioned	2.26551e-10	0.98795	2.02347e-12	0.00882075	0.00322945	22.2081	OID20651	no_MHC	UKB
rs62195375	2	206956139	ADAM23	ENSG00000114948	alzheimers	C	1960	rs142826710	unconditioned	1.8137e-13	0.984078	1.62008e-15	0.00878312	0.00713891	29.3382	OID20651	no_MHC	UKB
rs62195375	2	206956139	ADAM23	ENSG00000114948	alzheimers	C	1960	rs145512334	unconditioned	0.000338559	0.984575	3.02348e-06	0.0087864	0.00629677	7.99081	OID20651	no_MHC	UKB
rs62195375	2	206956139	ADAM23	ENSG00000114948	alzheimers	C	1967	rs16838369	unconditioned	2.53521e-62	0.987534	2.27109e-64	0.0088429	0.00362347	141.83	OID20651	no_MHC	UKB
rs62195375	2	206956139	ADAM23	ENSG00000114948	alzheimers	C	1963	rs17270067	unconditioned	3.90595e-16	0.979732	3.49726e-18	0.0087607	0.0115072	35.4789	OID20651	no_MHC	UKB
rs62195375	2	206956139	ADAM23	ENSG00000114948	alzheimers	C	1964	rs180879501	unconditioned	2.4816e-69	0.984751	2.22062e-71	0.00880542	0.00644376	157.969	OID20651	no_MHC	UKB
rs62195375	2	206956139	ADAM23	ENSG00000114948	alzheimers	C	1965	rs1963365	unconditioned	2.14497e-33	0.989943	1.91834e-35	0.00885231	0.00120425	75.2222	OID20651	no_MHC	UKB
rs62195375	2	206956139	ADAM23	ENSG00000114948	alzheimers	C	1960	rs3755228	unconditioned	7.54088e-12	0.977273	6.74121e-14	0.00872238	0.014005	25.6107	OID20651	no_MHC	UKB
rs62195375	2	206956139	ADAM23	ENSG00000114948	alzheimers	C	1965	rs3821170	unconditioned	5.66177e-81	0.987374	5.06605e-83	0.00883104	0.00379462	184.776	OID20651	no_MHC	UKB
rs62195375	2	206956139	ADAM23	ENSG00000114948	alzheimers	C	1966	rs4673352	unconditioned	5.35451e-15	0.986051	4.79339e-17	0.00882205	0.00512696	32.8608	OID20651	no_MHC	UKB
rs62195375	2	206956139	ADAM23	ENSG00000114948	alzheimers	C	1992	rs4675599	unconditioned	1.33085e-34	0.990022	1.19316e-36	0.00887485	0.00110292	78.0021	OID20651	no_MHC	UKB
rs62195375	2	206956139	ADAM23	ENSG00000114948	alzheimers	C	1964	rs62195933	unconditioned	3.62778e-10	0.989334	3.24192e-12	0.00883921	0.00182699	21.7372	OID20651	no_MHC	UKB
rs62195375	2	206956139	ADAM23	ENSG00000114948	alzheimers	C	1961	rs6744233	unconditioned	5.66565e-06	0.98915	5.05906e-08	0.00883046	0.00201401	12.0811	OID20651	no_MHC	UKB
rs62195375	2	206956139	ADAM23	ENSG00000114948	alzheimers	C	1983	rs72933203	unconditioned	6.79533e-28	0.988455	6.11188e-30	0.00888775	0.0026569	62.5561	OID20651	no_MHC	UKB
rs62195375	2	206956139	ADAM23	ENSG00000114948	alzheimers	C	1965	rs72956615	unconditioned	5.71388e-29	0.98649	5.11471e-31	0.00882576	0.00468434	65.0321	OID20651	no_MHC	UKB
rs62195375	2	206956139	ADAM23	ENSG00000114948	alzheimers	C	1960	rs7569978	unconditioned	0.000329335	0.982772	2.94215e-06	0.00877156	0.00812431	8.01843	OID20651	no_MHC	UKB
rs62195375	2	206956139	ADAM23	ENSG00000114948	alzheimers	C	1962	rs7593268	unconditioned	0.00482644	0.983934	4.31197e-05	0.00878811	0.00240811	5.33365	OID20651	no_MHC	UKB
rs62195375	2	206956139	ADAM23	ENSG00000114948	alzheimers	C	1960	rs7596250	unconditioned	6.434e-30	0.978166	5.75111e-32	0.00873036	0.0131034	67.216	OID20651	no_MHC	UKB
rs62195375	2	206956139	ADAM23	ENSG00000114948	alzheimers	C	1961	rs959109	unconditioned	4.32638e-38	0.989705	3.86253e-40	0.00883448	0.00146029	86.0335	OID20651	no_MHC	UKB
rs62195375	2	206956139	ADAM23	ENSG00000114948	alzheimers_noukb	C	3351	unconditioned	unconditioned	0	0.883694	0	0.107547	0.00875848	2487.1	OID20651	no_MHC	UKB
rs62195375	2	206956139	ADAM23	ENSG00000114948	alzheimers_noukb	C	1969	rs111241417	unconditioned	0.000865328	0.935427	3.1493e-05	0.0340146	0.0296616	7.0524	OID20651	no_MHC	UKB
rs62195375	2	206956139	ADAM23	ENSG00000114948	alzheimers_noukb	C	1971	rs114088604	unconditioned	8.45349e-41	0.930271	3.09108e-42	0.0339802	0.0357492	92.2714	OID20651	no_MHC	UKB
rs62195375	2	206956139	ADAM23	ENSG00000114948	alzheimers_noukb	C	1970	rs114666570	unconditioned	2.58934e-07	0.920385	9.46172e-09	0.0335858	0.0460292	15.1667	OID20651	no_MHC	UKB
rs62195375	2	206956139	ADAM23	ENSG00000114948	alzheimers_noukb	C	1970	rs114697925	unconditioned	1.32129e-18	0.852693	4.84085e-20	0.0311242	0.116182	41.1679	OID20651	no_MHC	UKB
rs62195375	2	206956139	ADAM23	ENSG00000114948	alzheimers_noukb	C	1969	rs114775935	unconditioned	1.9066e-09	0.933144	6.93891e-11	0.033928	0.0329282	20.0779	OID20651	no_MHC	UKB
rs62195375	2	206956139	ADAM23	ENSG00000114948	alzheimers_noukb	C	1969	rs115156616	unconditioned	0.000606848	0.943923	2.20839e-05	0.0343293	0.0211188	7.40723	OID20651	no_MHC	UKB
rs62195375	2	206956139	ADAM23	ENSG00000114948	alzheimers_noukb	C	1969	rs116311405	unconditioned	5.55798e-07	0.94661	2.02216e-08	0.0344215	0.0189682	14.4029	OID20651	no_MHC	UKB
rs62195375	2	206956139	ADAM23	ENSG00000114948	alzheimers_noukb	C	1968	rs11677387	unconditioned	1.30159e-10	0.945047	4.7346e-12	0.0343561	0.020597	22.7623	OID20651	no_MHC	UKB
rs62195375	2	206956139	ADAM23	ENSG00000114948	alzheimers_noukb	C	1991	rs11683691	unconditioned	2.23592e-30	0.959984	8.17126e-32	0.035078	0.00493811	68.2729	OID20651	no_MHC	UKB
rs62195375	2	206956139	ADAM23	ENSG00000114948	alzheimers_noukb	C	1972	rs11693920	unconditioned	3.03728e-06	0.955636	1.10521e-07	0.0347644	0.00959611	12.7045	OID20651	no_MHC	UKB
rs62195375	2	206956139	ADAM23	ENSG00000114948	alzheimers_noukb	C	1982	rs12472329	unconditioned	1.13809e-05	0.953331	4.17321e-07	0.0349456	0.0117113	11.3836	OID20651	no_MHC	UKB
rs62195375	2	206956139	ADAM23	ENSG00000114948	alzheimers_noukb	C	1972	rs12998785	unconditioned	7.20628e-203	0.949028	2.62595e-204	0.0345659	0.0164064	465.45	OID20651	no_MHC	UKB
rs62195375	2	206956139	ADAM23	ENSG00000114948	alzheimers_noukb	C	1970	rs13002662	unconditioned	3.43426e-44	0.914563	1.25211e-45	0.0332921	0.0521446	100.08	OID20651	no_MHC	UKB
rs62195375	2	206956139	ADAM23	ENSG00000114948	alzheimers_noukb	C	1968	rs13005402	unconditioned	2.79232e-24	0.957311	1.01535e-25	0.0348019	0.00788678	54.2352	OID20651	no_MHC	UKB
rs62195375	2	206956139	ADAM23	ENSG00000114948	alzheimers_noukb	C	1971	rs13399454	unconditioned	4.8565e-133	0.939781	1.77525e-134	0.0343269	0.0258923	304.663	OID20651	no_MHC	UKB
rs62195375	2	206956139	ADAM23	ENSG00000114948	alzheimers_noukb	C	1970	rs13425782	unconditioned	1.09242e-15	0.950363	3.97562e-17	0.0345712	0.0150659	34.4504	OID20651	no_MHC	UKB
rs62195375	2	206956139	ADAM23	ENSG00000114948	alzheimers_noukb	C	1970	rs138059385	unconditioned	4.67121e-29	0.94733	1.70069e-30	0.0344721	0.0181974	65.2335	OID20651	no_MHC	UKB
rs62195375	2	206956139	ADAM23	ENSG00000114948	alzheimers_noukb	C	1971	rs140392923	unconditioned	2.02042e-19	0.860744	7.40617e-21	0.0314441	0.107812	43.0458	OID20651	no_MHC	UKB
rs62195375	2	206956139	ADAM23	ENSG00000114948	alzheimers_noukb	C	1968	rs141157454	unconditioned	3.06249e-08	0.944111	1.11403e-09	0.0343221	0.0215668	17.3015	OID20651	no_MHC	UKB
rs62195375	2	206956139	ADAM23	ENSG00000114948	alzheimers_noukb	C	1969	rs141950547	unconditioned	2.35328e-100	0.929296	8.57498e-102	0.0338252	0.0368786	229.403	OID20651	no_MHC	UKB
rs62195375	2	206956139	ADAM23	ENSG00000114948	alzheimers_noukb	C	1969	rs142613764	unconditioned	2.17213e-10	0.947247	7.90394e-12	0.03445	0.0183031	22.2501	OID20651	no_MHC	UKB
rs62195375	2	206956139	ADAM23	ENSG00000114948	alzheimers_noukb	C	1968	rs142826710	unconditioned	1.73111e-13	0.939286	6.29814e-15	0.0341466	0.0265677	29.3848	OID20651	no_MHC	UKB
rs62195375	2	206956139	ADAM23	ENSG00000114948	alzheimers_noukb	C	1968	rs145512334	unconditioned	0.00032566	0.946497	1.18453e-05	0.0344084	0.0187568	8.02966	OID20651	no_MHC	UKB
rs62195375	2	206956139	ADAM23	ENSG00000114948	alzheimers_noukb	C	1975	rs16838369	unconditioned	2.43504e-62	0.948617	8.91699e-64	0.0347212	0.0166621	141.87	OID20651	no_MHC	UKB
rs62195375	2	206956139	ADAM23	ENSG00000114948	alzheimers_noukb	C	1971	rs17270067	unconditioned	3.63061e-16	0.910663	1.33434e-17	0.0334132	0.0559242	35.552	OID20651	no_MHC	UKB
rs62195375	2	206956139	ADAM23	ENSG00000114948	alzheimers_noukb	C	1972	rs180879501	unconditioned	2.11246e-69	0.838271	7.75152e-71	0.0306286	0.131101	158.131	OID20651	no_MHC	UKB
rs62195375	2	206956139	ADAM23	ENSG00000114948	alzheimers_noukb	C	1972	rs1963365	unconditioned	2.66806e-33	0.960335	9.74262e-35	0.0350628	0.00460229	75.004	OID20651	no_MHC	UKB
rs62195375	2	206956139	ADAM23	ENSG00000114948	alzheimers_noukb	C	1968	rs3755228	unconditioned	7.38038e-12	0.956459	2.68373e-13	0.0347709	0.00877029	25.6322	OID20651	no_MHC	UKB
rs62195375	2	206956139	ADAM23	ENSG00000114948	alzheimers_noukb	C	1973	rs3821170	unconditioned	5.45556e-81	0.951442	1.99539e-82	0.0347856	0.0137719	184.813	OID20651	no_MHC	UKB
rs62195375	2	206956139	ADAM23	ENSG00000114948	alzheimers_noukb	C	1974	rs4673352	unconditioned	5.06605e-15	0.932935	1.85425e-16	0.0341138	0.0329508	32.9162	OID20651	no_MHC	UKB
rs62195375	2	206956139	ADAM23	ENSG00000114948	alzheimers_noukb	C	2000	rs4675599	unconditioned	1.28198e-34	0.953659	4.71313e-36	0.0350494	0.0112913	78.0395	OID20651	no_MHC	UKB
rs62195375	2	206956139	ADAM23	ENSG00000114948	alzheimers_noukb	C	1972	rs62195933	unconditioned	3.51585e-10	0.958795	1.28202e-11	0.0349552	0.00624938	21.7686	OID20651	no_MHC	UKB
rs62195375	2	206956139	ADAM23	ENSG00000114948	alzheimers_noukb	C	1969	rs6744233	unconditioned	5.47712e-06	0.956171	1.99229e-07	0.0347714	0.00905148	12.1149	OID20651	no_MHC	UKB
rs62195375	2	206956139	ADAM23	ENSG00000114948	alzheimers_noukb	C	1991	rs72933203	unconditioned	6.55354e-28	0.953296	2.39645e-29	0.0348475	0.011857	62.5924	OID20651	no_MHC	UKB
rs62195375	2	206956139	ADAM23	ENSG00000114948	alzheimers_noukb	C	1973	rs72956615	unconditioned	4.86029e-29	0.839133	1.78842e-30	0.0307471	0.130119	65.1939	OID20651	no_MHC	UKB
rs62195375	2	206956139	ADAM23	ENSG00000114948	alzheimers_noukb	C	1968	rs7569978	unconditioned	0.000320884	0.957404	1.16676e-05	0.0348044	0.00745852	8.04443	OID20651	no_MHC	UKB
rs62195375	2	206956139	ADAM23	ENSG00000114948	alzheimers_noukb	C	1970	rs7593268	unconditioned	0.00477332	0.946386	0.000174009	0.0344859	0.0141806	5.34471	OID20651	no_MHC	UKB
rs62195375	2	206956139	ADAM23	ENSG00000114948	alzheimers_noukb	C	1968	rs7596250	unconditioned	6.01627e-30	0.914653	2.19057e-31	0.0332512	0.0520955	67.2831	OID20651	no_MHC	UKB
rs62195375	2	206956139	ADAM23	ENSG00000114948	alzheimers_noukb	C	1969	rs959109	unconditioned	4.19704e-38	0.960109	1.52628e-39	0.03491	0.00498068	86.0639	OID20651	no_MHC	UKB
rs62195375	2	206956139	ADAM23	ENSG00000114948	anxiety_cc	C	1762	unconditioned	unconditioned	0	0.913463	0	0.0637734	0.022764	2487.06	OID20651	no_MHC	UKB
rs62195375	2	206956139	ADAM23	ENSG00000114948	anxiety_cc	C	1584	rs111241417	unconditioned	0.026469	0.874106	0.00162445	0.0536014	0.0441995	3.63178	OID20651	no_MHC	UKB
rs62195375	2	206956139	ADAM23	ENSG00000114948	anxiety_cc	C	1588	rs114088604	unconditioned	7.89384e-41	0.869042	4.85808e-42	0.0534056	0.0775527	92.3399	OID20651	no_MHC	UKB
rs62195375	2	206956139	ADAM23	ENSG00000114948	anxiety_cc	C	1584	rs114666570	unconditioned	0.00216367	0.909369	0.000132788	0.0557772	0.0325574	6.13595	OID20651	no_MHC	UKB
rs62195375	2	206956139	ADAM23	ENSG00000114948	anxiety_cc	C	1586	rs114697925	unconditioned	0.0580399	0.856623	0.00356492	0.0525863	0.0291862	2.84663	OID20651	no_MHC	UKB
rs62195375	2	206956139	ADAM23	ENSG00000114948	anxiety_cc	C	1585	rs114775935	unconditioned	0.00601934	0.915217	0.000369505	0.0561596	0.0222346	5.11278	OID20651	no_MHC	UKB
rs62195375	2	206956139	ADAM23	ENSG00000114948	anxiety_cc	C	1585	rs115156616	unconditioned	0.0218871	0.884042	0.00134358	0.0542301	0.0384968	3.82186	OID20651	no_MHC	UKB
rs62195375	2	206956139	ADAM23	ENSG00000114948	anxiety_cc	C	1586	rs116311405	unconditioned	5.32538e-07	0.906877	3.27054e-08	0.0556577	0.0374651	14.4456	OID20651	no_MHC	UKB
rs62195375	2	206956139	ADAM23	ENSG00000114948	anxiety_cc	C	1585	rs11677387	unconditioned	1.04649e-10	0.759974	6.44913e-12	0.0466411	0.193385	22.9804	OID20651	no_MHC	UKB
rs62195375	2	206956139	ADAM23	ENSG00000114948	anxiety_cc	C	1608	rs11683691	unconditioned	2.16561e-30	0.929686	1.33773e-31	0.0574153	0.0128991	68.3049	OID20651	no_MHC	UKB
rs62195375	2	206956139	ADAM23	ENSG00000114948	anxiety_cc	C	1589	rs11693920	unconditioned	2.93531e-06	0.922216	1.80471e-07	0.0566793	0.0211014	12.7387	OID20651	no_MHC	UKB
rs62195375	2	206956139	ADAM23	ENSG00000114948	anxiety_cc	C	1599	rs12472329	unconditioned	1.09163e-05	0.913694	6.76005e-07	0.056552	0.029742	11.4253	OID20651	no_MHC	UKB
rs62195375	2	206956139	ADAM23	ENSG00000114948	anxiety_cc	C	1584	rs12998785	unconditioned	1.82894e-12	0.917657	1.12246e-13	0.0562924	0.0260504	27.0273	OID20651	no_MHC	UKB
rs62195375	2	206956139	ADAM23	ENSG00000114948	anxiety_cc	C	1587	rs13002662	unconditioned	3.47681e-44	0.925825	2.13604e-45	0.0568624	0.0173131	100.068	OID20651	no_MHC	UKB
rs62195375	2	206956139	ADAM23	ENSG00000114948	anxiety_cc	C	1585	rs13005402	unconditioned	2.47755e-24	0.849284	1.5234e-25	0.0521223	0.0985935	54.3548	OID20651	no_MHC	UKB
rs62195375	2	206956139	ADAM23	ENSG00000114948	anxiety_cc	C	1588	rs13399454	unconditioned	4.75757e-126	0.914725	2.9252e-127	0.0562128	0.0290625	288.566	OID20651	no_MHC	UKB
rs62195375	2	206956139	ADAM23	ENSG00000114948	anxiety_cc	C	1587	rs13425782	unconditioned	1.06838e-15	0.929309	6.5671e-17	0.0571088	0.0135826	34.4726	OID20651	no_MHC	UKB
rs62195375	2	206956139	ADAM23	ENSG00000114948	anxiety_cc	C	1585	rs138059385	unconditioned	0.00345999	0.900165	0.000212398	0.0552174	0.0409448	5.66649	OID20651	no_MHC	UKB
rs62195375	2	206956139	ADAM23	ENSG00000114948	anxiety_cc	C	1587	rs140392923	unconditioned	0.0151663	0.898665	0.000932015	0.0551959	0.0300407	4.18868	OID20651	no_MHC	UKB
rs62195375	2	206956139	ADAM23	ENSG00000114948	anxiety_cc	C	1584	rs141157454	unconditioned	0.038901	0.87813	0.00238743	0.0538659	0.0267159	3.24674	OID20651	no_MHC	UKB
rs62195375	2	206956139	ADAM23	ENSG00000114948	anxiety_cc	C	1584	rs141950547	unconditioned	1.16728e-06	0.926692	7.1638e-08	0.0568565	0.0164502	13.6608	OID20651	no_MHC	UKB
rs62195375	2	206956139	ADAM23	ENSG00000114948	anxiety_cc	C	1584	rs142613764	unconditioned	0.0586437	0.844488	0.00359908	0.0517864	0.0414831	2.83628	OID20651	no_MHC	UKB
rs62195375	2	206956139	ADAM23	ENSG00000114948	anxiety_cc	C	1584	rs142826710	unconditioned	0.0144566	0.8997	0.000887228	0.0551866	0.0297693	4.23661	OID20651	no_MHC	UKB
rs62195375	2	206956139	ADAM23	ENSG00000114948	anxiety_cc	C	1584	rs145512334	unconditioned	0.066069	0.842393	0.00405478	0.0516635	0.0358201	2.71706	OID20651	no_MHC	UKB
rs62195375	2	206956139	ADAM23	ENSG00000114948	anxiety_cc	C	1588	rs16838369	unconditioned	1.87356e-09	0.90995	1.15164e-10	0.0558988	0.0341509	20.0954	OID20651	no_MHC	UKB
rs62195375	2	206956139	ADAM23	ENSG00000114948	anxiety_cc	C	1588	rs17270067	unconditioned	3.67102e-16	0.920729	2.25718e-17	0.0565896	0.0226814	35.5409	OID20651	no_MHC	UKB
rs62195375	2	206956139	ADAM23	ENSG00000114948	anxiety_cc	C	1589	rs180879501	unconditioned	2.28566e-69	0.907021	1.40594e-70	0.0557548	0.0372239	158.052	OID20651	no_MHC	UKB
rs62195375	2	206956139	ADAM23	ENSG00000114948	anxiety_cc	C	1590	rs1963365	unconditioned	2.01653e-33	0.930555	1.23968e-34	0.0571944	0.0122504	75.2839	OID20651	no_MHC	UKB
rs62195375	2	206956139	ADAM23	ENSG00000114948	anxiety_cc	C	1585	rs3755228	unconditioned	6.96719e-12	0.902764	4.27913e-13	0.0554044	0.0418311	25.6898	OID20651	no_MHC	UKB
rs62195375	2	206956139	ADAM23	ENSG00000114948	anxiety_cc	C	1590	rs3821170	unconditioned	5.26567e-81	0.918681	3.24026e-82	0.0565068	0.0248122	184.848	OID20651	no_MHC	UKB
rs62195375	2	206956139	ADAM23	ENSG00000114948	anxiety_cc	C	1591	rs4673352	unconditioned	4.82722e-15	0.889021	2.97545e-16	0.0547421	0.0562366	32.9645	OID20651	no_MHC	UKB
rs62195375	2	206956139	ADAM23	ENSG00000114948	anxiety_cc	C	1617	rs4675599	unconditioned	1.24862e-34	0.928742	7.73131e-36	0.0574931	0.0137649	78.0659	OID20651	no_MHC	UKB
rs62195375	2	206956139	ADAM23	ENSG00000114948	anxiety_cc	C	1589	rs62195933	unconditioned	3.38994e-10	0.924308	2.08447e-11	0.0568169	0.018875	21.805	OID20651	no_MHC	UKB
rs62195375	2	206956139	ADAM23	ENSG00000114948	anxiety_cc	C	1586	rs6744233	unconditioned	5.11322e-06	0.892303	3.14319e-07	0.0547987	0.0528927	12.1837	OID20651	no_MHC	UKB
rs62195375	2	206956139	ADAM23	ENSG00000114948	anxiety_cc	C	1608	rs72933203	unconditioned	6.29238e-28	0.91542	3.89021e-29	0.0565671	0.028013	62.633	OID20651	no_MHC	UKB
rs62195375	2	206956139	ADAM23	ENSG00000114948	anxiety_cc	C	1588	rs72956615	unconditioned	2.51272e-10	0.909957	1.54516e-11	0.0559226	0.0341208	22.1045	OID20651	no_MHC	UKB
rs62195375	2	206956139	ADAM23	ENSG00000114948	anxiety_cc	C	1585	rs7569978	unconditioned	0.000315987	0.920466	1.94005e-05	0.0564907	0.0227081	8.05981	OID20651	no_MHC	UKB
rs62195375	2	206956139	ADAM23	ENSG00000114948	anxiety_cc	C	1587	rs7593268	unconditioned	0.00516738	0.911249	0.000317531	0.0559682	0.0272978	5.26539	OID20651	no_MHC	UKB
rs62195375	2	206956139	ADAM23	ENSG00000114948	anxiety_cc	C	1585	rs7596250	unconditioned	6.07755e-30	0.923903	3.73119e-31	0.0567017	0.0193957	67.273	OID20651	no_MHC	UKB
rs62195375	2	206956139	ADAM23	ENSG00000114948	anxiety_cc	C	1586	rs959109	unconditioned	4.05422e-38	0.927344	2.48953e-39	0.0569287	0.0157276	86.0985	OID20651	no_MHC	UKB
rs62195375	2	206956139	ADAM23	ENSG00000114948	asd	C	2281	unconditioned	unconditioned	0	0.751992	0	0.239099	0.00890907	2487.27	OID20651	no_MHC	UKB
rs62195375	2	206956139	ADAM23	ENSG00000114948	asd	C	1910	rs111241417	unconditioned	0.000746056	0.751471	0.000210298	0.211789	0.0357841	7.20071	OID20651	no_MHC	UKB
rs62195375	2	206956139	ADAM23	ENSG00000114948	asd	C	1912	rs114088604	unconditioned	6.98217e-41	0.768427	1.96779e-41	0.216551	0.0150219	92.4626	OID20651	no_MHC	UKB
rs62195375	2	206956139	ADAM23	ENSG00000114948	asd	C	1911	rs114666570	unconditioned	2.13979e-07	0.760655	6.03127e-08	0.214375	0.024969	15.3574	OID20651	no_MHC	UKB
rs62195375	2	206956139	ADAM23	ENSG00000114948	asd	C	1911	rs114697925	unconditioned	1.17374e-18	0.757597	3.30802e-19	0.213489	0.0289146	41.2863	OID20651	no_MHC	UKB
rs62195375	2	206956139	ADAM23	ENSG00000114948	asd	C	1910	rs114775935	unconditioned	1.56565e-09	0.766335	4.41223e-10	0.215947	0.0177184	20.275	OID20651	no_MHC	UKB
rs62195375	2	206956139	ADAM23	ENSG00000114948	asd	C	1910	rs115156616	unconditioned	0.000483228	0.751803	0.000136175	0.211825	0.0357526	7.63502	OID20651	no_MHC	UKB
rs62195375	2	206956139	ADAM23	ENSG00000114948	asd	C	1910	rs116311405	unconditioned	1.47241e-07	0.250769	4.14959e-08	0.0699932	0.679238	15.7312	OID20651	no_MHC	UKB
rs62195375	2	206956139	ADAM23	ENSG00000114948	asd	C	1909	rs11677387	unconditioned	1.05015e-10	0.762521	2.95927e-11	0.214851	0.022628	22.9769	OID20651	no_MHC	UKB
rs62195375	2	206956139	ADAM23	ENSG00000114948	asd	C	1932	rs11683691	unconditioned	1.80571e-30	0.775252	5.09161e-31	0.218594	0.00615439	68.4866	OID20651	no_MHC	UKB
rs62195375	2	206956139	ADAM23	ENSG00000114948	asd	C	1913	rs11693920	unconditioned	2.45907e-06	0.773971	6.92992e-07	0.218105	0.00792055	12.9157	OID20651	no_MHC	UKB
rs62195375	2	206956139	ADAM23	ENSG00000114948	asd	C	1923	rs12472329	unconditioned	9.19557e-06	0.770338	2.59298e-06	0.217208	0.0124418	11.5968	OID20651	no_MHC	UKB
rs62195375	2	206956139	ADAM23	ENSG00000114948	asd	C	1913	rs12998785	unconditioned	5.74086e-203	0.756805	1.61867e-203	0.213356	0.0298384	465.677	OID20651	no_MHC	UKB
rs62195375	2	206956139	ADAM23	ENSG00000114948	asd	C	1911	rs13002662	unconditioned	2.82171e-44	0.751425	7.95266e-45	0.211744	0.0368314	100.276	OID20651	no_MHC	UKB
rs62195375	2	206956139	ADAM23	ENSG00000114948	asd	C	1909	rs13005402	unconditioned	2.26117e-24	0.775191	6.37136e-25	0.218421	0.00638824	54.4462	OID20651	no_MHC	UKB
rs62195375	2	206956139	ADAM23	ENSG00000114948	asd	C	1912	rs13399454	unconditioned	3.88747e-133	0.752871	1.09559e-133	0.212145	0.0349844	304.886	OID20651	no_MHC	UKB
rs62195375	2	206956139	ADAM23	ENSG00000114948	asd	C	1911	rs13425782	unconditioned	8.84563e-16	0.769508	2.49277e-16	0.21684	0.0136511	34.6614	OID20651	no_MHC	UKB
rs62195375	2	206956139	ADAM23	ENSG00000114948	asd	C	1910	rs138059385	unconditioned	3.76867e-29	0.764374	1.06202e-29	0.215382	0.0202443	65.4482	OID20651	no_MHC	UKB
rs62195375	2	206956139	ADAM23	ENSG00000114948	asd	C	1912	rs140392923	unconditioned	1.77916e-19	0.758038	5.01452e-20	0.213623	0.0283387	43.173	OID20651	no_MHC	UKB
rs62195375	2	206956139	ADAM23	ENSG00000114948	asd	C	1909	rs141157454	unconditioned	2.37983e-08	0.733658	6.70744e-09	0.206719	0.0596231	17.5537	OID20651	no_MHC	UKB
rs62195375	2	206956139	ADAM23	ENSG00000114948	asd	C	1910	rs141950547	unconditioned	1.9394e-100	0.766297	5.46544e-101	0.215933	0.0177704	229.596	OID20651	no_MHC	UKB
rs62195375	2	206956139	ADAM23	ENSG00000114948	asd	C	1910	rs142613764	unconditioned	1.75237e-10	0.764228	4.93849e-11	0.215352	0.0204193	22.4649	OID20651	no_MHC	UKB
rs62195375	2	206956139	ADAM23	ENSG00000114948	asd	C	1909	rs142826710	unconditioned	1.40797e-13	0.763998	3.96755e-14	0.215267	0.0207346	29.5915	OID20651	no_MHC	UKB
rs62195375	2	206956139	ADAM23	ENSG00000114948	asd	C	1909	rs145512334	unconditioned	0.00025871	0.752345	7.29092e-05	0.211989	0.0353341	8.2598	OID20651	no_MHC	UKB
rs62195375	2	206956139	ADAM23	ENSG00000114948	asd	C	1916	rs16838369	unconditioned	1.83944e-62	0.716786	5.19185e-63	0.202233	0.0809809	142.151	OID20651	no_MHC	UKB
rs62195375	2	206956139	ADAM23	ENSG00000114948	asd	C	1912	rs17270067	unconditioned	3.07111e-16	0.770311	8.65512e-17	0.217079	0.0126092	35.7193	OID20651	no_MHC	UKB
rs62195375	2	206956139	ADAM23	ENSG00000114948	asd	C	1913	rs180879501	unconditioned	1.94853e-69	0.773222	5.49253e-70	0.217948	0.00882999	158.211	OID20651	no_MHC	UKB
rs62195375	2	206956139	ADAM23	ENSG00000114948	asd	C	1914	rs1963365	unconditioned	1.66783e-33	0.769711	4.70123e-34	0.21695	0.0133383	75.4738	OID20651	no_MHC	UKB
rs62195375	2	206956139	ADAM23	ENSG00000114948	asd	C	1909	rs3755228	unconditioned	5.9791e-12	0.774833	1.68475e-12	0.21832	0.00684712	25.8428	OID20651	no_MHC	UKB
rs62195375	2	206956139	ADAM23	ENSG00000114948	asd	C	1914	rs3821170	unconditioned	4.41107e-81	0.76935	1.24327e-81	0.21683	0.0138203	185.025	OID20651	no_MHC	UKB
rs62195375	2	206956139	ADAM23	ENSG00000114948	asd	C	1915	rs4673352	unconditioned	4.17697e-15	0.769221	1.17736e-15	0.216805	0.0139742	33.1092	OID20651	no_MHC	UKB
rs62195375	2	206956139	ADAM23	ENSG00000114948	asd	C	1941	rs4675599	unconditioned	1.01251e-34	0.753187	2.86692e-35	0.21323	0.0335823	78.2755	OID20651	no_MHC	UKB
rs62195375	2	206956139	ADAM23	ENSG00000114948	asd	C	1913	rs62195933	unconditioned	2.83887e-10	0.774151	8.00061e-11	0.218166	0.00768226	21.9824	OID20651	no_MHC	UKB
rs62195375	2	206956139	ADAM23	ENSG00000114948	asd	C	1910	rs6744233	unconditioned	4.42692e-06	0.77285	1.24746e-06	0.217772	0.00937198	12.3278	OID20651	no_MHC	UKB
rs62195375	2	206956139	ADAM23	ENSG00000114948	asd	C	1932	rs72933203	unconditioned	5.29998e-28	0.77097	1.49465e-28	0.21741	0.0116198	62.8047	OID20651	no_MHC	UKB
rs62195375	2	206956139	ADAM23	ENSG00000114948	asd	C	1914	rs72956615	unconditioned	4.37458e-29	0.755308	1.23321e-29	0.212892	0.0317997	65.2992	OID20651	no_MHC	UKB
rs62195375	2	206956139	ADAM23	ENSG00000114948	asd	C	1909	rs7569978	unconditioned	0.000259032	0.772926	7.29888e-05	0.217782	0.0089593	8.25856	OID20651	no_MHC	UKB
rs62195375	2	206956139	ADAM23	ENSG00000114948	asd	C	1911	rs7593268	unconditioned	0.003638	0.741454	0.00102523	0.208905	0.0449782	5.61632	OID20651	no_MHC	UKB
rs62195375	2	206956139	ADAM23	ENSG00000114948	asd	C	1909	rs7596250	unconditioned	5.0884e-30	0.773577	1.43379e-30	0.217967	0.00845611	67.4506	OID20651	no_MHC	UKB
rs62195375	2	206956139	ADAM23	ENSG00000114948	asd	C	1910	rs959109	unconditioned	1.60995e-38	0.368282	4.5603e-39	0.10379	0.527928	87.022	OID20651	no_MHC	UKB
rs62195375	2	206956139	ADAM23	ENSG00000114948	bipolar	C	2224	unconditioned	unconditioned	0	0.708291	0	0.286049	0.00565989	2487.29	OID20651	no_MHC	UKB
rs62195375	2	206956139	ADAM23	ENSG00000114948	bipolar	C	1860	rs111241417	unconditioned	0.000669551	0.66545	0.000248799	0.247189	0.0864422	7.3089	OID20651	no_MHC	UKB
rs62195375	2	206956139	ADAM23	ENSG00000114948	bipolar	C	1861	rs114088604	unconditioned	2.46872e-39	0.72295	9.17314e-40	0.268621	0.00842936	88.8971	OID20651	no_MHC	UKB
rs62195375	2	206956139	ADAM23	ENSG00000114948	bipolar	C	1858	rs114666570	unconditioned	0.00165423	0.719253	0.000614616	0.267222	0.011256	6.40442	OID20651	no_MHC	UKB
rs62195375	2	206956139	ADAM23	ENSG00000114948	bipolar	C	1861	rs114697925	unconditioned	1.10129e-18	0.712531	4.09238e-19	0.264752	0.0227167	41.35	OID20651	no_MHC	UKB
rs62195375	2	206956139	ADAM23	ENSG00000114948	bipolar	C	1860	rs114775935	unconditioned	1.44821e-09	0.7097	5.38135e-10	0.263687	0.0266123	20.3529	OID20651	no_MHC	UKB
rs62195375	2	206956139	ADAM23	ENSG00000114948	bipolar	C	1860	rs115156616	unconditioned	0.000454935	0.703995	0.000169044	0.261556	0.0338253	7.69536	OID20651	no_MHC	UKB
rs62195375	2	206956139	ADAM23	ENSG00000114948	bipolar	C	1859	rs116311405	unconditioned	4.53831e-07	0.706001	1.6862e-07	0.262281	0.0317174	14.6055	OID20651	no_MHC	UKB
rs62195375	2	206956139	ADAM23	ENSG00000114948	bipolar	C	1859	rs11677387	unconditioned	9.90298e-11	0.7195	3.67956e-11	0.267325	0.0131754	23.0356	OID20651	no_MHC	UKB
rs62195375	2	206956139	ADAM23	ENSG00000114948	bipolar	C	1882	rs11683691	unconditioned	1.69273e-30	0.726473	6.29132e-31	0.270003	0.00352371	68.5512	OID20651	no_MHC	UKB
rs62195375	2	206956139	ADAM23	ENSG00000114948	bipolar	C	1863	rs11693920	unconditioned	6.27069e-07	0.197096	2.4008e-07	0.0747318	0.728172	14.2822	OID20651	no_MHC	UKB
rs62195375	2	206956139	ADAM23	ENSG00000114948	bipolar	C	1873	rs12472329	unconditioned	8.62367e-06	0.721999	3.20583e-06	0.268392	0.00959668	11.661	OID20651	no_MHC	UKB
rs62195375	2	206956139	ADAM23	ENSG00000114948	bipolar	C	1863	rs12998785	unconditioned	5.18481e-203	0.693625	1.92808e-203	0.257891	0.0484838	465.779	OID20651	no_MHC	UKB
rs62195375	2	206956139	ADAM23	ENSG00000114948	bipolar	C	1860	rs13002662	unconditioned	5.89257e-19	0.564273	2.18942e-19	0.209432	0.226295	41.9754	OID20651	no_MHC	UKB
rs62195375	2	206956139	ADAM23	ENSG00000114948	bipolar	C	1858	rs13005402	unconditioned	0.000512917	0.717458	0.00019057	0.266551	0.0152876	7.5754	OID20651	no_MHC	UKB
rs62195375	2	206956139	ADAM23	ENSG00000114948	bipolar	C	1862	rs13399454	unconditioned	3.56666e-133	0.698893	1.32531e-133	0.259656	0.0414518	304.972	OID20651	no_MHC	UKB
rs62195375	2	206956139	ADAM23	ENSG00000114948	bipolar	C	1860	rs13425782	unconditioned	0.00825206	0.672801	0.00306621	0.249926	0.0659553	4.79729	OID20651	no_MHC	UKB
rs62195375	2	206956139	ADAM23	ENSG00000114948	bipolar	C	1861	rs138059385	unconditioned	3.51748e-29	0.714622	1.3071e-29	0.265535	0.0198429	65.5172	OID20651	no_MHC	UKB
rs62195375	2	206956139	ADAM23	ENSG00000114948	bipolar	C	1862	rs140392923	unconditioned	1.68786e-19	0.720232	6.27194e-20	0.26762	0.0121478	43.2257	OID20651	no_MHC	UKB
rs62195375	2	206956139	ADAM23	ENSG00000114948	bipolar	C	1859	rs141157454	unconditioned	2.34318e-08	0.72234	8.70621e-09	0.26838	0.00928022	17.5692	OID20651	no_MHC	UKB
rs62195375	2	206956139	ADAM23	ENSG00000114948	bipolar	C	1860	rs141950547	unconditioned	1.79093e-100	0.713564	6.65513e-101	0.265141	0.0212943	229.676	OID20651	no_MHC	UKB
rs62195375	2	206956139	ADAM23	ENSG00000114948	bipolar	C	1860	rs142613764	unconditioned	1.63991e-10	0.715661	6.09375e-11	0.265914	0.0184246	22.5312	OID20651	no_MHC	UKB
rs62195375	2	206956139	ADAM23	ENSG00000114948	bipolar	C	1859	rs142826710	unconditioned	1.32571e-13	0.719945	4.92582e-14	0.26749	0.0125655	29.6517	OID20651	no_MHC	UKB
rs62195375	2	206956139	ADAM23	ENSG00000114948	bipolar	C	1859	rs145512334	unconditioned	0.000247284	0.718129	9.18812e-05	0.266814	0.0147176	8.30497	OID20651	no_MHC	UKB
rs62195375	2	206956139	ADAM23	ENSG00000114948	bipolar	C	1866	rs16838369	unconditioned	1.84456e-62	0.721653	6.85507e-63	0.268182	0.0101645	142.148	OID20651	no_MHC	UKB
rs62195375	2	206956139	ADAM23	ENSG00000114948	bipolar	C	1862	rs17270067	unconditioned	3.62067e-16	0.723192	1.34539e-16	0.26872	0.00808724	35.5547	OID20651	no_MHC	UKB
rs62195375	2	206956139	ADAM23	ENSG00000114948	bipolar	C	1862	rs180879501	unconditioned	7.75978e-12	0.720853	2.8835e-12	0.267855	0.0112917	25.5821	OID20651	no_MHC	UKB
rs62195375	2	206956139	ADAM23	ENSG00000114948	bipolar	C	1864	rs1963365	unconditioned	1.57384e-33	0.726082	5.84822e-34	0.2698	0.00411854	75.5318	OID20651	no_MHC	UKB
rs62195375	2	206956139	ADAM23	ENSG00000114948	bipolar	C	1858	rs3755228	unconditioned	0.00355935	0.716342	0.00132245	0.266139	0.0126372	5.63818	OID20651	no_MHC	UKB
rs62195375	2	206956139	ADAM23	ENSG00000114948	bipolar	C	1864	rs3821170	unconditioned	4.14974e-81	0.724655	1.54205e-81	0.269277	0.00606834	185.086	OID20651	no_MHC	UKB
rs62195375	2	206956139	ADAM23	ENSG00000114948	bipolar	C	1865	rs4673352	unconditioned	3.92593e-15	0.72316	1.45897e-15	0.268735	0.00810479	33.1712	OID20651	no_MHC	UKB
rs62195375	2	206956139	ADAM23	ENSG00000114948	bipolar	C	1889	rs4675599	unconditioned	9.5845e-35	0.712725	3.56789e-35	0.265294	0.021981	78.3303	OID20651	no_MHC	UKB
rs62195375	2	206956139	ADAM23	ENSG00000114948	bipolar	C	1863	rs62195933	unconditioned	2.66088e-10	0.725244	9.88735e-11	0.269482	0.00527383	22.0472	OID20651	no_MHC	UKB
rs62195375	2	206956139	ADAM23	ENSG00000114948	bipolar	C	1860	rs6744233	unconditioned	4.07944e-06	0.711834	1.51587e-06	0.264486	0.0236752	12.4096	OID20651	no_MHC	UKB
rs62195375	2	206956139	ADAM23	ENSG00000114948	bipolar	C	1882	rs72933203	unconditioned	4.97461e-28	0.723927	1.84899e-28	0.269066	0.00700716	62.868	OID20651	no_MHC	UKB
rs62195375	2	206956139	ADAM23	ENSG00000114948	bipolar	C	1864	rs72956615	unconditioned	4.18339e-29	0.722767	1.55459e-29	0.268579	0.0086543	65.3438	OID20651	no_MHC	UKB
rs62195375	2	206956139	ADAM23	ENSG00000114948	bipolar	C	1858	rs7569978	unconditioned	0.00729294	0.664535	0.00270963	0.246824	0.0786385	4.92085	OID20651	no_MHC	UKB
rs62195375	2	206956139	ADAM23	ENSG00000114948	bipolar	C	1861	rs7593268	unconditioned	0.0039014	0.717291	0.00144963	0.266511	0.0108475	5.54642	OID20651	no_MHC	UKB
rs62195375	2	206956139	ADAM23	ENSG00000114948	bipolar	C	1858	rs7596250	unconditioned	4.81883e-17	0.71037	1.7904e-17	0.263907	0.0257238	37.5714	OID20651	no_MHC	UKB
rs62195375	2	206956139	ADAM23	ENSG00000114948	bipolar	C	1860	rs959109	unconditioned	3.15814e-38	0.722204	1.17349e-38	0.268345	0.00945091	86.3482	OID20651	no_MHC	UKB
rs62195375	2	206956139	ADAM23	ENSG00000114948	bipolar_noukb	C	2216	unconditioned	unconditioned	0	0.694753	0	0.299643	0.00560449	2487.31	OID20651	no_MHC	UKB
rs62195375	2	206956139	ADAM23	ENSG00000114948	bipolar_noukb	C	1857	rs111241417	unconditioned	0.000628458	0.624617	0.000256298	0.254612	0.119887	7.37224	OID20651	no_MHC	UKB
rs62195375	2	206956139	ADAM23	ENSG00000114948	bipolar_noukb	C	1858	rs114088604	unconditioned	2.40437e-39	0.704102	9.80523e-40	0.287131	0.00876695	88.9235	OID20651	no_MHC	UKB
rs62195375	2	206956139	ADAM23	ENSG00000114948	bipolar_noukb	C	1855	rs114666570	unconditioned	0.00160893	0.69956	0.000656087	0.285252	0.0129234	6.43218	OID20651	no_MHC	UKB
rs62195375	2	206956139	ADAM23	ENSG00000114948	bipolar_noukb	C	1858	rs114697925	unconditioned	1.06587e-18	0.689613	4.3471e-19	0.281225	0.0291622	41.3827	OID20651	no_MHC	UKB
rs62195375	2	206956139	ADAM23	ENSG00000114948	bipolar_noukb	C	1857	rs114775935	unconditioned	1.41736e-09	0.69458	5.78022e-10	0.283238	0.0221818	20.3745	OID20651	no_MHC	UKB
rs62195375	2	206956139	ADAM23	ENSG00000114948	bipolar_noukb	C	1857	rs115156616	unconditioned	0.000442358	0.68454	0.000180397	0.279125	0.035712	7.72339	OID20651	no_MHC	UKB
rs62195375	2	206956139	ADAM23	ENSG00000114948	bipolar_noukb	C	1856	rs116311405	unconditioned	4.41003e-07	0.686044	1.79833e-07	0.279723	0.0342318	14.6342	OID20651	no_MHC	UKB
rs62195375	2	206956139	ADAM23	ENSG00000114948	bipolar_noukb	C	1856	rs11677387	unconditioned	9.64547e-11	0.70079	3.9334e-11	0.285767	0.0134427	23.0619	OID20651	no_MHC	UKB
rs62195375	2	206956139	ADAM23	ENSG00000114948	bipolar_noukb	C	1878	rs11683691	unconditioned	1.64922e-30	0.707804	6.7272e-31	0.288711	0.00348512	68.5772	OID20651	no_MHC	UKB
rs62195375	2	206956139	ADAM23	ENSG00000114948	bipolar_noukb	C	1860	rs11693920	unconditioned	7.87157e-07	0.247413	3.27456e-07	0.102273	0.650312	14.0548	OID20651	no_MHC	UKB
rs62195375	2	206956139	ADAM23	ENSG00000114948	bipolar_noukb	C	1870	rs12472329	unconditioned	8.41239e-06	0.704311	3.43193e-06	0.287323	0.00835357	11.6858	OID20651	no_MHC	UKB
rs62195375	2	206956139	ADAM23	ENSG00000114948	bipolar_noukb	C	1860	rs12998785	unconditioned	5.08058e-203	0.679666	2.0733e-203	0.277317	0.0430171	465.799	OID20651	no_MHC	UKB
rs62195375	2	206956139	ADAM23	ENSG00000114948	bipolar_noukb	C	1857	rs13002662	unconditioned	5.14701e-19	0.492876	2.0989e-19	0.200684	0.30644	42.1107	OID20651	no_MHC	UKB
rs62195375	2	206956139	ADAM23	ENSG00000114948	bipolar_noukb	C	1855	rs13005402	unconditioned	0.000497747	0.699274	0.00020297	0.285134	0.0148912	7.60542	OID20651	no_MHC	UKB
rs62195375	2	206956139	ADAM23	ENSG00000114948	bipolar_noukb	C	1859	rs13399454	unconditioned	3.53079e-133	0.691853	1.43992e-133	0.282124	0.0260227	304.982	OID20651	no_MHC	UKB
rs62195375	2	206956139	ADAM23	ENSG00000114948	bipolar_noukb	C	1857	rs13425782	unconditioned	0.00810647	0.661836	0.00330583	0.269841	0.0569106	4.81509	OID20651	no_MHC	UKB
rs62195375	2	206956139	ADAM23	ENSG00000114948	bipolar_noukb	C	1858	rs138059385	unconditioned	3.43729e-29	0.698329	1.40183e-29	0.284783	0.0168884	65.5403	OID20651	no_MHC	UKB
rs62195375	2	206956139	ADAM23	ENSG00000114948	bipolar_noukb	C	1859	rs140392923	unconditioned	1.64428e-19	0.701635	6.70582e-20	0.286133	0.0122322	43.2518	OID20651	no_MHC	UKB
rs62195375	2	206956139	ADAM23	ENSG00000114948	bipolar_noukb	C	1856	rs141157454	unconditioned	2.28297e-08	0.70378	9.30976e-09	0.286986	0.00923446	17.5952	OID20651	no_MHC	UKB
rs62195375	2	206956139	ADAM23	ENSG00000114948	bipolar_noukb	C	1857	rs141950547	unconditioned	1.74674e-100	0.695949	7.12383e-101	0.283814	0.0202371	229.701	OID20651	no_MHC	UKB
rs62195375	2	206956139	ADAM23	ENSG00000114948	bipolar_noukb	C	1857	rs142613764	unconditioned	1.59682e-10	0.696854	6.51226e-11	0.284177	0.0189693	22.5578	OID20651	no_MHC	UKB
rs62195375	2	206956139	ADAM23	ENSG00000114948	bipolar_noukb	C	1856	rs142826710	unconditioned	1.29149e-13	0.701357	5.26664e-14	0.285998	0.0126451	29.6778	OID20651	no_MHC	UKB
rs62195375	2	206956139	ADAM23	ENSG00000114948	bipolar_noukb	C	1856	rs145512334	unconditioned	0.000240339	0.697962	9.80105e-05	0.284613	0.0170872	8.33346	OID20651	no_MHC	UKB
rs62195375	2	206956139	ADAM23	ENSG00000114948	bipolar_noukb	C	1863	rs16838369	unconditioned	1.79734e-62	0.703173	7.33084e-63	0.286795	0.0100327	142.174	OID20651	no_MHC	UKB
rs62195375	2	206956139	ADAM23	ENSG00000114948	bipolar_noukb	C	1859	rs17270067	unconditioned	3.52893e-16	0.704869	1.43917e-16	0.287453	0.00767827	35.5804	OID20651	no_MHC	UKB
rs62195375	2	206956139	ADAM23	ENSG00000114948	bipolar_noukb	C	1859	rs180879501	unconditioned	7.55893e-12	0.702196	3.08275e-12	0.286364	0.0114401	25.6083	OID20651	no_MHC	UKB
rs62195375	2	206956139	ADAM23	ENSG00000114948	bipolar_noukb	C	1861	rs1963365	unconditioned	1.53334e-33	0.707397	6.25334e-34	0.28849	0.00411324	75.5579	OID20651	no_MHC	UKB
rs62195375	2	206956139	ADAM23	ENSG00000114948	bipolar_noukb	C	1855	rs3755228	unconditioned	0.00346355	0.697113	0.00141236	0.284254	0.0137571	5.66546	OID20651	no_MHC	UKB
rs62195375	2	206956139	ADAM23	ENSG00000114948	bipolar_noukb	C	1861	rs3821170	unconditioned	4.04344e-81	0.706092	1.64905e-81	0.287963	0.00594573	185.112	OID20651	no_MHC	UKB
rs62195375	2	206956139	ADAM23	ENSG00000114948	bipolar_noukb	C	1862	rs4673352	unconditioned	3.82537e-15	0.704637	1.5602e-15	0.287382	0.00798147	33.1971	OID20651	no_MHC	UKB
rs62195375	2	206956139	ADAM23	ENSG00000114948	bipolar_noukb	C	1886	rs4675599	unconditioned	9.3651e-35	0.69641	3.82495e-35	0.284413	0.0191772	78.3535	OID20651	no_MHC	UKB
rs62195375	2	206956139	ADAM23	ENSG00000114948	bipolar_noukb	C	1860	rs62195933	unconditioned	2.59224e-10	0.706534	1.05716e-10	0.288132	0.00533354	22.0733	OID20651	no_MHC	UKB
rs62195375	2	206956139	ADAM23	ENSG00000114948	bipolar_noukb	C	1857	rs6744233	unconditioned	3.95422e-06	0.689985	1.61265e-06	0.281369	0.0286413	12.4407	OID20651	no_MHC	UKB
rs62195375	2	206956139	ADAM23	ENSG00000114948	bipolar_noukb	C	1878	rs72933203	unconditioned	4.84739e-28	0.705411	1.97733e-28	0.287743	0.0068466	62.8939	OID20651	no_MHC	UKB
rs62195375	2	206956139	ADAM23	ENSG00000114948	bipolar_noukb	C	1861	rs72956615	unconditioned	4.07648e-29	0.704294	1.66257e-29	0.287234	0.00847249	65.3697	OID20651	no_MHC	UKB
rs62195375	2	206956139	ADAM23	ENSG00000114948	bipolar_noukb	C	1855	rs7569978	unconditioned	0.00688601	0.628104	0.00280796	0.256021	0.106181	4.97826	OID20651	no_MHC	UKB
rs62195375	2	206956139	ADAM23	ENSG00000114948	bipolar_noukb	C	1858	rs7593268	unconditioned	0.00379602	0.697952	0.00154802	0.284614	0.0120891	5.5738	OID20651	no_MHC	UKB
rs62195375	2	206956139	ADAM23	ENSG00000114948	bipolar_noukb	C	1855	rs7596250	unconditioned	4.69819e-17	0.692586	1.91582e-17	0.282396	0.0250182	37.5968	OID20651	no_MHC	UKB
rs62195375	2	206956139	ADAM23	ENSG00000114948	bipolar_noukb	C	1857	rs959109	unconditioned	3.07886e-38	0.704074	1.25559e-38	0.28712	0.00880593	86.3737	OID20651	no_MHC	UKB
rs62195375	2	206956139	ADAM23	ENSG00000114948	depression_Als_noukb_included	C	2116	unconditioned	unconditioned	0	0.959273	0	0.0309883	0.00973831	2486.98	OID20651	no_MHC	UKB
rs62195375	2	206956139	ADAM23	ENSG00000114948	depression_Als_noukb_included	C	1802	rs111241417	unconditioned	0.00269251	0.954036	5.73836e-05	0.0203098	0.0229043	5.91728	OID20651	no_MHC	UKB
rs62195375	2	206956139	ADAM23	ENSG00000114948	depression_Als_noukb_included	C	1805	rs114088604	unconditioned	3.29915e-39	0.966167	7.06307e-41	0.0206713	0.0131612	88.6072	OID20651	no_MHC	UKB
rs62195375	2	206956139	ADAM23	ENSG00000114948	depression_Als_noukb_included	C	1803	rs114666570	unconditioned	5.16708e-05	0.958749	1.10235e-06	0.0204333	0.0207646	9.87062	OID20651	no_MHC	UKB
rs62195375	2	206956139	ADAM23	ENSG00000114948	depression_Als_noukb_included	C	1805	rs114697925	unconditioned	1.35255e-18	0.875153	2.90609e-20	0.0186975	0.10615	41.1445	OID20651	no_MHC	UKB
rs62195375	2	206956139	ADAM23	ENSG00000114948	depression_Als_noukb_included	C	1804	rs114775935	unconditioned	1.98042e-09	0.970545	4.22327e-11	0.0206882	0.00876675	20.04	OID20651	no_MHC	UKB
rs62195375	2	206956139	ADAM23	ENSG00000114948	depression_Als_noukb_included	C	1804	rs115156616	unconditioned	0.00061625	0.951693	1.31557e-05	0.0202893	0.0273881	7.39186	OID20651	no_MHC	UKB
rs62195375	2	206956139	ADAM23	ENSG00000114948	depression_Als_noukb_included	C	1803	rs116311405	unconditioned	6.23123e-07	0.969344	1.32819e-08	0.0206517	0.0100037	14.2885	OID20651	no_MHC	UKB
rs62195375	2	206956139	ADAM23	ENSG00000114948	depression_Als_noukb_included	C	1803	rs11677387	unconditioned	1.33506e-10	0.970007	2.84662e-12	0.0206731	0.00931945	22.7369	OID20651	no_MHC	UKB
rs62195375	2	206956139	ADAM23	ENSG00000114948	depression_Als_noukb_included	C	1826	rs11683691	unconditioned	2.26851e-30	0.973574	4.98005e-32	0.0213677	0.00505832	68.2584	OID20651	no_MHC	UKB
rs62195375	2	206956139	ADAM23	ENSG00000114948	depression_Als_noukb_included	C	1807	rs11693920	unconditioned	3.09969e-06	0.974157	6.61376e-08	0.0207803	0.00505925	12.6842	OID20651	no_MHC	UKB
rs62195375	2	206956139	ADAM23	ENSG00000114948	depression_Als_noukb_included	C	1817	rs12472329	unconditioned	1.16257e-05	0.973293	2.49802e-07	0.0209074	0.00578744	11.3623	OID20651	no_MHC	UKB
rs62195375	2	206956139	ADAM23	ENSG00000114948	depression_Als_noukb_included	C	1807	rs12998785	unconditioned	6.68039e-203	0.89408	1.47271e-204	0.0196239	0.086296	465.526	OID20651	no_MHC	UKB
rs62195375	2	206956139	ADAM23	ENSG00000114948	depression_Als_noukb_included	C	1804	rs13002662	unconditioned	9.96186e-19	0.954009	2.12777e-20	0.0203511	0.0256401	41.4504	OID20651	no_MHC	UKB
rs62195375	2	206956139	ADAM23	ENSG00000114948	depression_Als_noukb_included	C	1802	rs13005402	unconditioned	0.000670196	0.936322	1.42834e-05	0.0199121	0.043081	7.30794	OID20651	no_MHC	UKB
rs62195375	2	206956139	ADAM23	ENSG00000114948	depression_Als_noukb_included	C	1806	rs13399454	unconditioned	4.94905e-133	0.970104	1.06026e-134	0.0207738	0.0091225	304.645	OID20651	no_MHC	UKB
rs62195375	2	206956139	ADAM23	ENSG00000114948	depression_Als_noukb_included	C	1804	rs13425782	unconditioned	0.0117949	0.95377	0.000251526	0.0203253	0.0138585	4.44009	OID20651	no_MHC	UKB
rs62195375	2	206956139	ADAM23	ENSG00000114948	depression_Als_noukb_included	C	1804	rs138059385	unconditioned	4.76841e-29	0.968802	1.01691e-30	0.0206501	0.010548	65.213	OID20651	no_MHC	UKB
rs62195375	2	206956139	ADAM23	ENSG00000114948	depression_Als_noukb_included	C	1806	rs140392923	unconditioned	2.25468e-19	0.962143	4.83104e-21	0.0205983	0.0172586	42.9361	OID20651	no_MHC	UKB
rs62195375	2	206956139	ADAM23	ENSG00000114948	depression_Als_noukb_included	C	1803	rs141157454	unconditioned	3.12455e-08	0.963214	6.66442e-10	0.0205283	0.0162572	17.2814	OID20651	no_MHC	UKB
rs62195375	2	206956139	ADAM23	ENSG00000114948	depression_Als_noukb_included	C	1804	rs141950547	unconditioned	2.43527e-100	0.970527	5.19474e-102	0.0206938	0.00877887	229.368	OID20651	no_MHC	UKB
rs62195375	2	206956139	ADAM23	ENSG00000114948	depression_Als_noukb_included	C	1804	rs142613764	unconditioned	2.23022e-10	0.973289	4.75847e-12	0.0207605	0.00595007	22.2238	OID20651	no_MHC	UKB
rs62195375	2	206956139	ADAM23	ENSG00000114948	depression_Als_noukb_included	C	1803	rs142826710	unconditioned	1.74188e-13	0.94597	3.71859e-15	0.0201608	0.0338689	29.3786	OID20651	no_MHC	UKB
rs62195375	2	206956139	ADAM23	ENSG00000114948	depression_Als_noukb_included	C	1803	rs145512334	unconditioned	0.000329385	0.956052	7.026e-06	0.0203699	0.0232419	8.01828	OID20651	no_MHC	UKB
rs62195375	2	206956139	ADAM23	ENSG00000114948	depression_Als_noukb_included	C	1810	rs16838369	unconditioned	2.46451e-62	0.964307	5.29048e-64	0.0206854	0.015008	141.858	OID20651	no_MHC	UKB
rs62195375	2	206956139	ADAM23	ENSG00000114948	depression_Als_noukb_included	C	1806	rs17270067	unconditioned	4.74136e-16	0.947033	1.01521e-17	0.020245	0.032722	35.285	OID20651	no_MHC	UKB
rs62195375	2	206956139	ADAM23	ENSG00000114948	depression_Als_noukb_included	C	1806	rs180879501	unconditioned	1.0192e-11	0.946788	2.18222e-13	0.0202388	0.0329732	25.3094	OID20651	no_MHC	UKB
rs62195375	2	206956139	ADAM23	ENSG00000114948	depression_Als_noukb_included	C	1808	rs1963365	unconditioned	2.09604e-33	0.966984	4.48718e-35	0.0206888	0.0123275	75.2453	OID20651	no_MHC	UKB
rs62195375	2	206956139	ADAM23	ENSG00000114948	depression_Als_noukb_included	C	1802	rs3755228	unconditioned	0.00489566	0.96903	0.000104338	0.020647	0.0053229	5.31941	OID20651	no_MHC	UKB
rs62195375	2	206956139	ADAM23	ENSG00000114948	depression_Als_noukb_included	C	1808	rs3821170	unconditioned	4.66704e-81	0.815019	1.00917e-82	0.0174559	0.167526	184.969	OID20651	no_MHC	UKB
rs62195375	2	206956139	ADAM23	ENSG00000114948	depression_Als_noukb_included	C	1809	rs4673352	unconditioned	4.53904e-15	0.836102	9.80539e-17	0.0179158	0.145982	33.0261	OID20651	no_MHC	UKB
rs62195375	2	206956139	ADAM23	ENSG00000114948	depression_Als_noukb_included	C	1831	rs4675599	unconditioned	1.31382e-34	0.976975	2.80866e-36	0.0208835	0.00214122	78.015	OID20651	no_MHC	UKB
rs62195375	2	206956139	ADAM23	ENSG00000114948	depression_Als_noukb_included	C	1807	rs62195933	unconditioned	3.56753e-10	0.972343	7.64044e-12	0.0208175	0.00683907	21.754	OID20651	no_MHC	UKB
rs62195375	2	206956139	ADAM23	ENSG00000114948	depression_Als_noukb_included	C	1804	rs6744233	unconditioned	5.58391e-06	0.974318	1.19069e-07	0.020771	0.00490497	12.0956	OID20651	no_MHC	UKB
rs62195375	2	206956139	ADAM23	ENSG00000114948	depression_Als_noukb_included	C	1826	rs72933203	unconditioned	6.60169e-28	0.960717	1.45031e-29	0.0210876	0.0181951	62.5851	OID20651	no_MHC	UKB
rs62195375	2	206956139	ADAM23	ENSG00000114948	depression_Als_noukb_included	C	1808	rs72956615	unconditioned	5.4872e-29	0.948042	1.17811e-30	0.020323	0.0316346	65.0726	OID20651	no_MHC	UKB
rs62195375	2	206956139	ADAM23	ENSG00000114948	depression_Als_noukb_included	C	1802	rs7569978	unconditioned	0.0106282	0.951662	0.000226511	0.0202649	0.0172188	4.54425	OID20651	no_MHC	UKB
rs62195375	2	206956139	ADAM23	ENSG00000114948	depression_Als_noukb_included	C	1805	rs7593268	unconditioned	0.00531797	0.968265	0.000113788	0.0207123	0.00559076	5.23666	OID20651	no_MHC	UKB
rs62195375	2	206956139	ADAM23	ENSG00000114948	depression_Als_noukb_included	C	1802	rs7596250	unconditioned	6.62097e-17	0.976021	1.41108e-18	0.0207981	0.00318123	37.2537	OID20651	no_MHC	UKB
rs62195375	2	206956139	ADAM23	ENSG00000114948	depression_Als_noukb_included	C	1804	rs959109	unconditioned	4.27175e-38	0.976855	9.10612e-40	0.0208214	0.00232329	86.0462	OID20651	no_MHC	UKB
rs62195375	2	206956139	ADAM23	ENSG00000114948	depression_Als_ukb_included	C	2231	unconditioned	unconditioned	0	0.947388	0	0.048075	0.00453658	2486.99	OID20651	no_MHC	UKB
rs62195375	2	206956139	ADAM23	ENSG00000114948	depression_Als_ukb_included	C	1854	rs111241417	unconditioned	0.000956575	0.950797	3.30442e-05	0.0328292	0.015384	6.95215	OID20651	no_MHC	UKB
rs62195375	2	206956139	ADAM23	ENSG00000114948	depression_Als_ukb_included	C	1855	rs114088604	unconditioned	3.27726e-39	0.959967	1.1333e-40	0.0331894	0.00684341	88.6138	OID20651	no_MHC	UKB
rs62195375	2	206956139	ADAM23	ENSG00000114948	depression_Als_ukb_included	C	1853	rs114666570	unconditioned	5.16263e-05	0.958168	1.78289e-06	0.0330812	0.00869696	9.87148	OID20651	no_MHC	UKB
rs62195375	2	206956139	ADAM23	ENSG00000114948	depression_Als_ukb_included	C	1855	rs114697925	unconditioned	1.46277e-18	0.946874	5.05991e-20	0.0327332	0.0203931	41.0662	OID20651	no_MHC	UKB
rs62195375	2	206956139	ADAM23	ENSG00000114948	depression_Als_ukb_included	C	1854	rs114775935	unconditioned	1.95565e-09	0.958608	6.75414e-11	0.0330987	0.00829316	20.0525	OID20651	no_MHC	UKB
rs62195375	2	206956139	ADAM23	ENSG00000114948	depression_Als_ukb_included	C	1854	rs115156616	unconditioned	0.000593255	0.918155	2.05218e-05	0.0317112	0.0495198	7.42989	OID20651	no_MHC	UKB
rs62195375	2	206956139	ADAM23	ENSG00000114948	depression_Als_ukb_included	C	1853	rs116311405	unconditioned	6.19364e-07	0.96345	2.13849e-08	0.033262	0.00328735	14.2946	OID20651	no_MHC	UKB
rs62195375	2	206956139	ADAM23	ENSG00000114948	depression_Als_ukb_included	C	1853	rs11677387	unconditioned	1.31882e-10	0.958307	4.55448e-12	0.0330861	0.00860722	22.7491	OID20651	no_MHC	UKB
rs62195375	2	206956139	ADAM23	ENSG00000114948	depression_Als_ukb_included	C	1876	rs11683691	unconditioned	2.24568e-30	0.963712	7.809e-32	0.0335088	0.00277917	68.2685	OID20651	no_MHC	UKB
rs62195375	2	206956139	ADAM23	ENSG00000114948	depression_Als_ukb_included	C	1857	rs11693920	unconditioned	2.87662e-06	0.904055	1.00627e-07	0.0315605	0.0643815	12.7589	OID20651	no_MHC	UKB
rs62195375	2	206956139	ADAM23	ENSG00000114948	depression_Als_ukb_included	C	1867	rs12472329	unconditioned	1.13513e-05	0.950294	3.9552e-07	0.0330949	0.0165997	11.3862	OID20651	no_MHC	UKB
rs62195375	2	206956139	ADAM23	ENSG00000114948	depression_Als_ukb_included	C	1857	rs12998785	unconditioned	7.16591e-203	0.961587	2.47605e-204	0.0332207	0.00519254	465.455	OID20651	no_MHC	UKB
rs62195375	2	206956139	ADAM23	ENSG00000114948	depression_Als_ukb_included	C	1854	rs13002662	unconditioned	9.78991e-19	0.937913	3.38124e-20	0.032364	0.0297235	41.4678	OID20651	no_MHC	UKB
rs62195375	2	206956139	ADAM23	ENSG00000114948	depression_Als_ukb_included	C	1852	rs13005402	unconditioned	0.000653131	0.917592	2.25497e-05	0.0316303	0.0501017	7.33373	OID20651	no_MHC	UKB
rs62195375	2	206956139	ADAM23	ENSG00000114948	depression_Als_ukb_included	C	1856	rs13399454	unconditioned	4.85537e-133	0.953737	1.6792e-134	0.0329711	0.0132924	304.664	OID20651	no_MHC	UKB
rs62195375	2	206956139	ADAM23	ENSG00000114948	depression_Als_ukb_included	C	1854	rs13425782	unconditioned	0.0115126	0.939864	0.000397967	0.0324733	0.0157518	4.46431	OID20651	no_MHC	UKB
rs62195375	2	206956139	ADAM23	ENSG00000114948	depression_Als_ukb_included	C	1854	rs138059385	unconditioned	4.72936e-29	0.961153	1.6332e-30	0.033186	0.00566085	65.2212	OID20651	no_MHC	UKB
rs62195375	2	206956139	ADAM23	ENSG00000114948	depression_Als_ukb_included	C	1856	rs140392923	unconditioned	2.21709e-19	0.94636	7.67173e-21	0.0327257	0.0209141	42.9529	OID20651	no_MHC	UKB
rs62195375	2	206956139	ADAM23	ENSG00000114948	depression_Als_ukb_included	C	1853	rs141157454	unconditioned	3.11285e-08	0.959602	1.07497e-09	0.0331308	0.00726703	17.2851	OID20651	no_MHC	UKB
rs62195375	2	206956139	ADAM23	ENSG00000114948	depression_Als_ukb_included	C	1854	rs141950547	unconditioned	2.40742e-100	0.960861	8.31482e-102	0.0331805	0.00595836	229.38	OID20651	no_MHC	UKB
rs62195375	2	206956139	ADAM23	ENSG00000114948	depression_Als_ukb_included	C	1854	rs142613764	unconditioned	2.20367e-10	0.961819	7.61208e-12	0.0332189	0.0049625	22.2357	OID20651	no_MHC	UKB
rs62195375	2	206956139	ADAM23	ENSG00000114948	depression_Als_ukb_included	C	1853	rs142826710	unconditioned	1.29753e-13	0.704758	4.52968e-15	0.0243322	0.27091	29.6731	OID20651	no_MHC	UKB
rs62195375	2	206956139	ADAM23	ENSG00000114948	depression_Als_ukb_included	C	1853	rs145512334	unconditioned	0.000329317	0.95638	1.13729e-05	0.0330182	0.0102608	8.01849	OID20651	no_MHC	UKB
rs62195375	2	206956139	ADAM23	ENSG00000114948	depression_Als_ukb_included	C	1860	rs16838369	unconditioned	2.42156e-62	0.948174	8.38894e-64	0.0328283	0.0189972	141.876	OID20651	no_MHC	UKB
rs62195375	2	206956139	ADAM23	ENSG00000114948	depression_Als_ukb_included	C	1856	rs17270067	unconditioned	4.74077e-16	0.946873	1.63954e-17	0.0327261	0.0204008	35.2852	OID20651	no_MHC	UKB
rs62195375	2	206956139	ADAM23	ENSG00000114948	depression_Als_ukb_included	C	1856	rs180879501	unconditioned	1.03463e-11	0.961079	3.57811e-13	0.0332318	0.005689	25.2944	OID20651	no_MHC	UKB
rs62195375	2	206956139	ADAM23	ENSG00000114948	depression_Als_ukb_included	C	1858	rs1963365	unconditioned	2.08258e-33	0.960715	7.20392e-35	0.0332264	0.0060584	75.2517	OID20651	no_MHC	UKB
rs62195375	2	206956139	ADAM23	ENSG00000114948	depression_Als_ukb_included	C	1852	rs3755228	unconditioned	0.0047356	0.953033	0.000163499	0.0328948	0.00917329	5.35265	OID20651	no_MHC	UKB
rs62195375	2	206956139	ADAM23	ENSG00000114948	depression_Als_ukb_included	C	1858	rs3821170	unconditioned	5.3784e-81	0.939451	1.86262e-82	0.0325065	0.0280427	184.827	OID20651	no_MHC	UKB
rs62195375	2	206956139	ADAM23	ENSG00000114948	depression_Als_ukb_included	C	1859	rs4673352	unconditioned	5.15871e-15	0.950285	1.78807e-16	0.0329212	0.0167933	32.8981	OID20651	no_MHC	UKB
rs62195375	2	206956139	ADAM23	ENSG00000114948	depression_Als_ukb_included	C	1883	rs4675599	unconditioned	1.29754e-34	0.964811	4.48862e-36	0.0333742	0.00181476	78.0274	OID20651	no_MHC	UKB
rs62195375	2	206956139	ADAM23	ENSG00000114948	depression_Als_ukb_included	C	1857	rs62195933	unconditioned	3.5369e-10	0.963906	1.22288e-11	0.0333242	0.00276997	21.7626	OID20651	no_MHC	UKB
rs62195375	2	206956139	ADAM23	ENSG00000114948	depression_Als_ukb_included	C	1854	rs6744233	unconditioned	5.52367e-06	0.963745	1.90832e-07	0.0332926	0.00295681	12.1065	OID20651	no_MHC	UKB
rs62195375	2	206956139	ADAM23	ENSG00000114948	depression_Als_ukb_included	C	1876	rs72933203	unconditioned	6.55867e-28	0.954523	2.28194e-29	0.0331981	0.0122788	62.5916	OID20651	no_MHC	UKB
rs62195375	2	206956139	ADAM23	ENSG00000114948	depression_Als_ukb_included	C	1858	rs72956615	unconditioned	5.56758e-29	0.962041	1.92688e-30	0.0332905	0.00466809	65.058	OID20651	no_MHC	UKB
rs62195375	2	206956139	ADAM23	ENSG00000114948	depression_Als_ukb_included	C	1852	rs7569978	unconditioned	0.0102706	0.936912	0.000354598	0.0323273	0.0201352	4.57847	OID20651	no_MHC	UKB
rs62195375	2	206956139	ADAM23	ENSG00000114948	depression_Als_ukb_included	C	1855	rs7593268	unconditioned	0.00519126	0.954395	0.000179451	0.0329843	0.00725023	5.26078	OID20651	no_MHC	UKB
rs62195375	2	206956139	ADAM23	ENSG00000114948	depression_Als_ukb_included	C	1852	rs7596250	unconditioned	6.5445e-17	0.964678	2.25953e-18	0.0333041	0.00201814	37.2653	OID20651	no_MHC	UKB
rs62195375	2	206956139	ADAM23	ENSG00000114948	depression_Als_ukb_included	C	1854	rs959109	unconditioned	4.20171e-38	0.960782	1.45105e-39	0.0331744	0.00604363	86.0627	OID20651	no_MHC	UKB
rs62195375	2	206956139	ADAM23	ENSG00000114948	schizophrenia	C	2238	unconditioned	unconditioned	0	0.451635	0	0.544812	0.00355282	2487.74	OID20651	no_MHC	UKB
rs62195375	2	206956139	ADAM23	ENSG00000114948	schizophrenia	C	1860	rs111241417	unconditioned	0.000438231	0.435572	0.000507274	0.504137	0.0593452	7.73277	OID20651	no_MHC	UKB
rs62195375	2	206956139	ADAM23	ENSG00000114948	schizophrenia	C	1861	rs114088604	unconditioned	1.57354e-39	0.460795	1.82155e-39	0.533415	0.00579062	89.3475	OID20651	no_MHC	UKB
rs62195375	2	206956139	ADAM23	ENSG00000114948	schizophrenia	C	1859	rs114666570	unconditioned	1.31971e-07	0.457858	1.5272e-07	0.529833	0.0123084	15.8407	OID20651	no_MHC	UKB
rs62195375	2	206956139	ADAM23	ENSG00000114948	schizophrenia	C	1861	rs114697925	unconditioned	7.0344e-19	0.45511	8.1433e-19	0.526835	0.0180558	41.7983	OID20651	no_MHC	UKB
rs62195375	2	206956139	ADAM23	ENSG00000114948	schizophrenia	C	1860	rs114775935	unconditioned	9.37305e-10	0.459322	1.08467e-09	0.53153	0.00914794	20.788	OID20651	no_MHC	UKB
rs62195375	2	206956139	ADAM23	ENSG00000114948	schizophrenia	C	1860	rs115156616	unconditioned	0.000296442	0.458737	0.00034305	0.530852	0.00977178	8.12366	OID20651	no_MHC	UKB
rs62195375	2	206956139	ADAM23	ENSG00000114948	schizophrenia	C	1859	rs116311405	unconditioned	2.8586e-07	0.444698	3.30798e-07	0.514566	0.0407356	15.0678	OID20651	no_MHC	UKB
rs62195375	2	206956139	ADAM23	ENSG00000114948	schizophrenia	C	1859	rs11677387	unconditioned	6.298e-11	0.457578	7.28822e-11	0.529509	0.0129137	23.4882	OID20651	no_MHC	UKB
rs62195375	2	206956139	ADAM23	ENSG00000114948	schizophrenia	C	1882	rs11683691	unconditioned	1.07745e-30	0.462415	1.247e-30	0.535178	0.00240741	69.003	OID20651	no_MHC	UKB
rs62195375	2	206956139	ADAM23	ENSG00000114948	schizophrenia	C	1863	rs11693920	unconditioned	7.74658e-07	0.243486	9.06098e-07	0.284327	0.472185	14.0708	OID20651	no_MHC	UKB
rs62195375	2	206956139	ADAM23	ENSG00000114948	schizophrenia	C	1873	rs12472329	unconditioned	5.48168e-06	0.458946	6.34748e-06	0.531425	0.00961682	12.1141	OID20651	no_MHC	UKB
rs62195375	2	206956139	ADAM23	ENSG00000114948	schizophrenia	C	1863	rs12998785	unconditioned	3.43517e-203	0.459478	3.97551e-203	0.531743	0.00877952	466.191	OID20651	no_MHC	UKB
rs62195375	2	206956139	ADAM23	ENSG00000114948	schizophrenia	C	1860	rs13002662	unconditioned	4.7909e-19	0.458764	5.54409e-19	0.530878	0.0103578	42.1824	OID20651	no_MHC	UKB
rs62195375	2	206956139	ADAM23	ENSG00000114948	schizophrenia	C	1858	rs13005402	unconditioned	0.000326642	0.458893	0.00037799	0.531021	0.00938119	8.02664	OID20651	no_MHC	UKB
rs62195375	2	206956139	ADAM23	ENSG00000114948	schizophrenia	C	1862	rs13399454	unconditioned	2.3486e-133	0.460147	2.71877e-133	0.532667	0.00718549	305.39	OID20651	no_MHC	UKB
rs62195375	2	206956139	ADAM23	ENSG00000114948	schizophrenia	C	1860	rs13425782	unconditioned	0.00550999	0.44982	0.00637653	0.520544	0.0177503	5.20119	OID20651	no_MHC	UKB
rs62195375	2	206956139	ADAM23	ENSG00000114948	schizophrenia	C	1861	rs138059385	unconditioned	2.25995e-29	0.45913	2.61532e-29	0.531316	0.00955456	65.9596	OID20651	no_MHC	UKB
rs62195375	2	206956139	ADAM23	ENSG00000114948	schizophrenia	C	1862	rs140392923	unconditioned	1.07586e-19	0.459077	1.24545e-19	0.531432	0.00949112	43.676	OID20651	no_MHC	UKB
rs62195375	2	206956139	ADAM23	ENSG00000114948	schizophrenia	C	1859	rs141157454	unconditioned	1.48213e-08	0.4569	1.71516e-08	0.528725	0.0143752	18.0272	OID20651	no_MHC	UKB
rs62195375	2	206956139	ADAM23	ENSG00000114948	schizophrenia	C	1860	rs141950547	unconditioned	1.15469e-100	0.46002	1.33624e-100	0.532343	0.00763657	230.115	OID20651	no_MHC	UKB
rs62195375	2	206956139	ADAM23	ENSG00000114948	schizophrenia	C	1860	rs142613764	unconditioned	1.05426e-10	0.460078	1.22002e-10	0.532408	0.00751403	22.973	OID20651	no_MHC	UKB
rs62195375	2	206956139	ADAM23	ENSG00000114948	schizophrenia	C	1859	rs142826710	unconditioned	8.46364e-14	0.459624	9.79428e-14	0.531876	0.00850056	30.1004	OID20651	no_MHC	UKB
rs62195375	2	206956139	ADAM23	ENSG00000114948	schizophrenia	C	1859	rs145512334	unconditioned	0.000158296	0.459705	0.000183183	0.53197	0.00798338	8.75104	OID20651	no_MHC	UKB
rs62195375	2	206956139	ADAM23	ENSG00000114948	schizophrenia	C	1866	rs16838369	unconditioned	1.17318e-62	0.458966	1.3582e-62	0.531337	0.00969744	142.601	OID20651	no_MHC	UKB
rs62195375	2	206956139	ADAM23	ENSG00000114948	schizophrenia	C	1862	rs17270067	unconditioned	2.11756e-16	0.422964	2.45152e-16	0.489581	0.0874553	36.0911	OID20651	no_MHC	UKB
rs62195375	2	206956139	ADAM23	ENSG00000114948	schizophrenia	C	1862	rs180879501	unconditioned	4.95866e-12	0.460642	5.74075e-12	0.533289	0.00606867	26.0299	OID20651	no_MHC	UKB
rs62195375	2	206956139	ADAM23	ENSG00000114948	schizophrenia	C	1864	rs1963365	unconditioned	1.00213e-33	0.46233	1.16009e-33	0.535201	0.00246936	75.9832	OID20651	no_MHC	UKB
rs62195375	2	206956139	ADAM23	ENSG00000114948	schizophrenia	C	1858	rs3755228	unconditioned	0.00245331	0.459579	0.00283897	0.531821	0.00330823	6.01032	OID20651	no_MHC	UKB
rs62195375	2	206956139	ADAM23	ENSG00000114948	schizophrenia	C	1864	rs3821170	unconditioned	2.6426e-81	0.461461	3.05922e-81	0.53421	0.00432839	185.538	OID20651	no_MHC	UKB
rs62195375	2	206956139	ADAM23	ENSG00000114948	schizophrenia	C	1865	rs4673352	unconditioned	2.50377e-15	0.461196	2.89867e-15	0.533932	0.00487259	33.621	OID20651	no_MHC	UKB
rs62195375	2	206956139	ADAM23	ENSG00000114948	schizophrenia	C	1889	rs4675599	unconditioned	6.1121e-35	0.454511	7.08217e-35	0.526629	0.0188594	78.7802	OID20651	no_MHC	UKB
rs62195375	2	206956139	ADAM23	ENSG00000114948	schizophrenia	C	1863	rs62195933	unconditioned	1.69554e-10	0.462134	1.96248e-10	0.534889	0.00297653	22.4979	OID20651	no_MHC	UKB
rs62195375	2	206956139	ADAM23	ENSG00000114948	schizophrenia	C	1860	rs6744233	unconditioned	2.64742e-06	0.461956	3.06371e-06	0.534591	0.00344666	12.8419	OID20651	no_MHC	UKB
rs62195375	2	206956139	ADAM23	ENSG00000114948	schizophrenia	C	1882	rs72933203	unconditioned	3.17065e-28	0.461404	3.6697e-28	0.534023	0.00457302	63.3184	OID20651	no_MHC	UKB
rs62195375	2	206956139	ADAM23	ENSG00000114948	schizophrenia	C	1864	rs72956615	unconditioned	2.66653e-29	0.460695	3.08697e-29	0.533327	0.00597865	65.7942	OID20651	no_MHC	UKB
rs62195375	2	206956139	ADAM23	ENSG00000114948	schizophrenia	C	1858	rs7569978	unconditioned	0.00498477	0.454369	0.00576837	0.525786	0.0090925	5.30137	OID20651	no_MHC	UKB
rs62195375	2	206956139	ADAM23	ENSG00000114948	schizophrenia	C	1861	rs7593268	unconditioned	0.00246397	0.453043	0.00285187	0.524348	0.017294	6.00598	OID20651	no_MHC	UKB
rs62195375	2	206956139	ADAM23	ENSG00000114948	schizophrenia	C	1858	rs7596250	unconditioned	3.13719e-17	0.462451	3.63035e-17	0.535145	0.0024041	38.0006	OID20651	no_MHC	UKB
rs62195375	2	206956139	ADAM23	ENSG00000114948	schizophrenia	C	1860	rs959109	unconditioned	1.35464e-38	0.309781	1.56919e-38	0.358513	0.331707	87.1947	OID20651	no_MHC	UKB
rs6749661	2	207521558	ADAM23	ENSG00000114948	adhd	C	2507	unconditioned	unconditioned	0	0.912652	0	0.0790759	0.00827189	2487.01	OID20651	no_MHC	UKB
rs6749661	2	207521558	ADAM23	ENSG00000114948	adhd	C	2247	rs1014843	unconditioned	7.47725e-06	0.922481	5.51492e-07	0.068029	0.00948217	11.8036	OID20651	no_MHC	UKB
rs6749661	2	207521558	ADAM23	ENSG00000114948	adhd	C	2236	rs10180125	unconditioned	0.00030148	0.923098	2.22006e-05	0.0679671	0.00861164	8.10681	OID20651	no_MHC	UKB
rs6749661	2	207521558	ADAM23	ENSG00000114948	adhd	C	2240	rs1025077	unconditioned	6.12546e-53	0.921488	4.51315e-54	0.0678832	0.0106287	120.225	OID20651	no_MHC	UKB
rs6749661	2	207521558	ADAM23	ENSG00000114948	adhd	C	2238	rs114202768	unconditioned	3.33464e-06	0.918625	2.45699e-07	0.0676712	0.0136997	12.6111	OID20651	no_MHC	UKB
rs6749661	2	207521558	ADAM23	ENSG00000114948	adhd	C	2239	rs114438877	unconditioned	4.80785e-08	0.899486	3.54369e-09	0.0662635	0.0342507	16.8504	OID20651	no_MHC	UKB
rs6749661	2	207521558	ADAM23	ENSG00000114948	adhd	C	2237	rs114666570	unconditioned	0.00128878	0.916539	9.49288e-05	0.0674957	0.0145818	6.65406	OID20651	no_MHC	UKB
rs6749661	2	207521558	ADAM23	ENSG00000114948	adhd	C	2235	rs115892947	unconditioned	0.00169676	0.907604	0.000124974	0.0668254	0.0237485	6.37904	OID20651	no_MHC	UKB
rs6749661	2	207521558	ADAM23	ENSG00000114948	adhd	C	2256	rs116360212	unconditioned	1.39465e-17	0.919536	1.02998e-18	0.0678971	0.0125669	38.8113	OID20651	no_MHC	UKB
rs6749661	2	207521558	ADAM23	ENSG00000114948	adhd	C	2234	rs11677387	unconditioned	0.00057445	0.920512	4.22917e-05	0.067758	0.0111132	7.4621	OID20651	no_MHC	UKB
rs6749661	2	207521558	ADAM23	ENSG00000114948	adhd	C	2235	rs11883979	unconditioned	1.14809e-09	0.919944	8.45389e-11	0.0677273	0.0123288	20.5852	OID20651	no_MHC	UKB
rs6749661	2	207521558	ADAM23	ENSG00000114948	adhd	C	2235	rs11895936	unconditioned	1.6627e-07	0.926723	1.22419e-08	0.0682264	0.00505	15.6097	OID20651	no_MHC	UKB
rs6749661	2	207521558	ADAM23	ENSG00000114948	adhd	C	2235	rs12476850	unconditioned	8.55345e-17	0.911463	6.29916e-18	0.067103	0.0214339	36.9976	OID20651	no_MHC	UKB
rs6749661	2	207521558	ADAM23	ENSG00000114948	adhd	C	2237	rs12621179	unconditioned	9.05828e-22	0.919919	6.67142e-23	0.0677397	0.0123409	48.4532	OID20651	no_MHC	UKB
rs6749661	2	207521558	ADAM23	ENSG00000114948	adhd	C	2239	rs12694077	unconditioned	1.77072e-06	0.918107	1.30478e-07	0.0676379	0.0142536	13.2441	OID20651	no_MHC	UKB
rs6749661	2	207521558	ADAM23	ENSG00000114948	adhd	C	2239	rs12998785	unconditioned	1.62991e-39	0.893245	1.20183e-40	0.0658231	0.0409317	89.3123	OID20651	no_MHC	UKB
rs6749661	2	207521558	ADAM23	ENSG00000114948	adhd	C	2234	rs13002662	unconditioned	9.80975e-09	0.910046	7.22205e-10	0.0669757	0.0229782	18.4399	OID20651	no_MHC	UKB
rs6749661	2	207521558	ADAM23	ENSG00000114948	adhd	C	2236	rs13005402	unconditioned	2.54862e-09	0.923295	1.87677e-10	0.0679815	0.00872338	19.7877	OID20651	no_MHC	UKB
rs6749661	2	207521558	ADAM23	ENSG00000114948	adhd	C	2235	rs13014672	unconditioned	2.28423e-05	0.915527	1.68207e-06	0.0674008	0.0170475	10.6869	OID20651	no_MHC	UKB
rs6749661	2	207521558	ADAM23	ENSG00000114948	adhd	C	2253	rs13029704	unconditioned	1.71449e-33	0.923039	1.26462e-34	0.0680752	0.00888544	75.4462	OID20651	no_MHC	UKB
rs6749661	2	207521558	ADAM23	ENSG00000114948	adhd	C	2236	rs13386720	unconditioned	3.53534e-22	0.923598	2.60339e-23	0.0680045	0.00839755	49.3941	OID20651	no_MHC	UKB
rs6749661	2	207521558	ADAM23	ENSG00000114948	adhd	C	2260	rs13399454	unconditioned	2.05779e-43	0.922669	1.52027e-44	0.0681563	0.00917469	98.2895	OID20651	no_MHC	UKB
rs6749661	2	207521558	ADAM23	ENSG00000114948	adhd	C	2234	rs13425782	unconditioned	2.1628e-11	0.922738	1.59228e-12	0.0679237	0.00933807	24.557	OID20651	no_MHC	UKB
rs6749661	2	207521558	ADAM23	ENSG00000114948	adhd	C	2236	rs138059385	unconditioned	7.91008e-08	0.34364	5.96945e-09	0.0253022	0.631058	16.3525	OID20651	no_MHC	UKB
rs6749661	2	207521558	ADAM23	ENSG00000114948	adhd	C	2236	rs138171499	unconditioned	8.47262e-16	0.915954	6.24051e-17	0.067448	0.0165977	34.7045	OID20651	no_MHC	UKB
rs6749661	2	207521558	ADAM23	ENSG00000114948	adhd	C	2238	rs141950547	unconditioned	0.00337078	0.904004	0.00024833	0.0665734	0.0258036	5.69261	OID20651	no_MHC	UKB
rs6749661	2	207521558	ADAM23	ENSG00000114948	adhd	C	2236	rs145839982	unconditioned	0.00281228	0.904959	0.000207142	0.0666304	0.0253914	5.87376	OID20651	no_MHC	UKB
rs6749661	2	207521558	ADAM23	ENSG00000114948	adhd	C	2238	rs146689965	unconditioned	9.49828e-31	0.925893	6.9951e-32	0.0681823	0.00592502	69.129	OID20651	no_MHC	UKB
rs6749661	2	207521558	ADAM23	ENSG00000114948	adhd	C	2234	rs147012338	unconditioned	0.0029456	0.90747	0.000216858	0.0667864	0.0225806	5.82744	OID20651	no_MHC	UKB
rs6749661	2	207521558	ADAM23	ENSG00000114948	adhd	C	2234	rs150026286	unconditioned	0.000499192	0.855723	3.67511e-05	0.0629185	0.0808228	7.60252	OID20651	no_MHC	UKB
rs6749661	2	207521558	ADAM23	ENSG00000114948	adhd	C	2246	rs16838360	unconditioned	5.69833e-21	0.924771	4.20065e-22	0.0681644	0.00706472	46.6141	OID20651	no_MHC	UKB
rs6749661	2	207521558	ADAM23	ENSG00000114948	adhd	C	2243	rs16838403	unconditioned	2.3981e-49	0.914262	1.76767e-50	0.067373	0.0183655	111.952	OID20651	no_MHC	UKB
rs6749661	2	207521558	ADAM23	ENSG00000114948	adhd	C	2235	rs17222613	unconditioned	6.41108e-11	0.915607	4.7211e-12	0.0674081	0.0169847	23.4704	OID20651	no_MHC	UKB
rs6749661	2	207521558	ADAM23	ENSG00000114948	adhd	C	2237	rs188429852	unconditioned	1.27459e-21	0.906955	9.39451e-23	0.0668217	0.0262234	48.1117	OID20651	no_MHC	UKB
rs6749661	2	207521558	ADAM23	ENSG00000114948	adhd	C	2237	rs191886029	unconditioned	0.000519245	0.911415	3.82478e-05	0.0671142	0.0209135	7.56313	OID20651	no_MHC	UKB
rs6749661	2	207521558	ADAM23	ENSG00000114948	adhd	C	2235	rs2029088	unconditioned	1.57954e-17	0.926514	1.163e-18	0.0682127	0.00527321	38.6868	OID20651	no_MHC	UKB
rs6749661	2	207521558	ADAM23	ENSG00000114948	adhd	C	2234	rs3755228	unconditioned	2.94631e-05	0.9126	2.16911e-06	0.0671664	0.0202024	10.4324	OID20651	no_MHC	UKB
rs6749661	2	207521558	ADAM23	ENSG00000114948	adhd	C	2235	rs3821170	unconditioned	1.84402e-43	0.924235	1.35774e-44	0.0680433	0.00772142	98.3992	OID20651	no_MHC	UKB
rs6749661	2	207521558	ADAM23	ENSG00000114948	adhd	C	2236	rs4675621	unconditioned	2.21641e-07	0.905261	1.63214e-08	0.0666341	0.0281048	15.3222	OID20651	no_MHC	UKB
rs6749661	2	207521558	ADAM23	ENSG00000114948	adhd	C	2235	rs56055040	unconditioned	8.16344e-31	0.917538	6.01135e-32	0.0675502	0.0149119	69.2805	OID20651	no_MHC	UKB
rs6749661	2	207521558	ADAM23	ENSG00000114948	adhd	C	2242	rs6710079	unconditioned	4.84526e-06	0.923998	3.57048e-07	0.0680816	0.00791473	12.2375	OID20651	no_MHC	UKB
rs6749661	2	207521558	ADAM23	ENSG00000114948	adhd	C	2237	rs72933203	unconditioned	8.47184e-37	0.923599	6.23954e-38	0.0680149	0.00838614	83.0589	OID20651	no_MHC	UKB
rs6749661	2	207521558	ADAM23	ENSG00000114948	adhd	C	2235	rs72956643	unconditioned	1.19555e-13	0.878062	8.80965e-15	0.0646443	0.0572933	29.755	OID20651	no_MHC	UKB
rs6749661	2	207521558	ADAM23	ENSG00000114948	adhd	C	2236	rs72956653	unconditioned	0.00223815	0.90601	0.000164861	0.0667113	0.0248759	6.1021	OID20651	no_MHC	UKB
rs6749661	2	207521558	ADAM23	ENSG00000114948	adhd	C	2235	rs74412370	unconditioned	1.37506e-10	0.753822	1.01581e-11	0.0554973	0.19068	22.7074	OID20651	no_MHC	UKB
rs6749661	2	207521558	ADAM23	ENSG00000114948	adhd	C	2237	rs74850601	unconditioned	6.49131e-08	0.91412	4.78295e-09	0.0673361	0.0185437	16.5502	OID20651	no_MHC	UKB
rs6749661	2	207521558	ADAM23	ENSG00000114948	adhd	C	2237	rs74925633	unconditioned	1.72254e-60	0.919742	1.26869e-61	0.0677286	0.0125296	137.611	OID20651	no_MHC	UKB
rs6749661	2	207521558	ADAM23	ENSG00000114948	adhd	C	2236	rs75393432	unconditioned	2.9604e-06	0.776167	2.18151e-07	0.0570288	0.166801	12.7302	OID20651	no_MHC	UKB
rs6749661	2	207521558	ADAM23	ENSG00000114948	adhd	C	2236	rs7575427	unconditioned	1.13987e-11	0.892399	8.399e-13	0.0657135	0.0418874	25.1975	OID20651	no_MHC	UKB
rs6749661	2	207521558	ADAM23	ENSG00000114948	adhd	C	2234	rs7596250	unconditioned	5.93636e-08	0.924496	4.37042e-09	0.068055	0.00744876	16.6396	OID20651	no_MHC	UKB
rs6749661	2	207521558	ADAM23	ENSG00000114948	adhd	C	2236	rs7596518	unconditioned	5.72273e-12	0.923006	4.21427e-13	0.0679619	0.00903221	25.8866	OID20651	no_MHC	UKB
rs6749661	2	207521558	ADAM23	ENSG00000114948	adhd	C	2236	rs7606914	unconditioned	4.47715e-18	0.921429	3.29892e-19	0.0678835	0.0106872	39.9475	OID20651	no_MHC	UKB
rs6749661	2	207521558	ADAM23	ENSG00000114948	adhd	C	2244	rs76402021	unconditioned	1.02516e-19	0.913556	7.58674e-21	0.0675891	0.0188548	43.7243	OID20651	no_MHC	UKB
rs6749661	2	207521558	ADAM23	ENSG00000114948	adhd	C	2236	rs77040715	unconditioned	1.9517e-25	0.924722	1.43716e-26	0.0680862	0.00719189	56.8959	OID20651	no_MHC	UKB
rs6749661	2	207521558	ADAM23	ENSG00000114948	adhd	C	2239	rs77123224	unconditioned	6.09619e-31	0.909809	4.49504e-32	0.0670617	0.0231293	69.5725	OID20651	no_MHC	UKB
rs6749661	2	207521558	ADAM23	ENSG00000114948	adhd	C	2236	rs78573756	unconditioned	0.00455428	0.907598	0.000335492	0.0668378	0.0206741	5.39169	OID20651	no_MHC	UKB
rs6749661	2	207521558	ADAM23	ENSG00000114948	adhd	C	2235	rs78652356	unconditioned	7.84202e-76	0.917093	5.7747e-77	0.0675174	0.01539	172.937	OID20651	no_MHC	UKB
rs6749661	2	207521558	ADAM23	ENSG00000114948	adhd	C	2237	rs959109	unconditioned	5.69233e-30	0.923315	4.19231e-31	0.067992	0.00869299	67.3384	OID20651	no_MHC	UKB
rs6749661	2	207521558	ADAM23	ENSG00000114948	alzheimers	C	3841	unconditioned	unconditioned	0	0.943311	0	0.0548852	0.00180353	2487.02	OID20651	no_MHC	UKB
rs6749661	2	207521558	ADAM23	ENSG00000114948	alzheimers	C	2368	rs1014843	unconditioned	7.81324e-06	0.984948	1.06854e-07	0.0134686	0.00157542	11.7597	OID20651	no_MHC	UKB
rs6749661	2	207521558	ADAM23	ENSG00000114948	alzheimers	C	2357	rs10180125	unconditioned	1.09566e-05	0.983058	1.49655e-07	0.0134239	0.00350725	11.4216	OID20651	no_MHC	UKB
rs6749661	2	207521558	ADAM23	ENSG00000114948	alzheimers	C	2360	rs1025077	unconditioned	6.54784e-53	0.985075	8.94372e-55	0.0134537	0.0014714	120.158	OID20651	no_MHC	UKB
rs6749661	2	207521558	ADAM23	ENSG00000114948	alzheimers	C	2358	rs114202768	unconditioned	3.57009e-06	0.983631	4.87773e-08	0.0134362	0.00292879	12.5429	OID20651	no_MHC	UKB
rs6749661	2	207521558	ADAM23	ENSG00000114948	alzheimers	C	2359	rs114438877	unconditioned	5.22959e-08	0.978302	7.15824e-10	0.0133826	0.00831529	16.7663	OID20651	no_MHC	UKB
rs6749661	2	207521558	ADAM23	ENSG00000114948	alzheimers	C	2360	rs114666570	unconditioned	0.000699742	0.972132	9.64682e-06	0.0133883	0.0137704	7.2648	OID20651	no_MHC	UKB
rs6749661	2	207521558	ADAM23	ENSG00000114948	alzheimers	C	2355	rs115892947	unconditioned	0.00177832	0.979525	2.42887e-05	0.0133733	0.00529905	6.33209	OID20651	no_MHC	UKB
rs6749661	2	207521558	ADAM23	ENSG00000114948	alzheimers	C	2376	rs116360212	unconditioned	1.48453e-17	0.978706	2.04534e-19	0.0134765	0.00781752	38.7489	OID20651	no_MHC	UKB
rs6749661	2	207521558	ADAM23	ENSG00000114948	alzheimers	C	2355	rs11677387	unconditioned	2.87322e-18	0.981214	3.92378e-20	0.0133945	0.00539113	40.3911	OID20651	no_MHC	UKB
rs6749661	2	207521558	ADAM23	ENSG00000114948	alzheimers	C	2355	rs11883979	unconditioned	1.2278e-09	0.983792	1.67641e-11	0.0134297	0.00277822	20.518	OID20651	no_MHC	UKB
rs6749661	2	207521558	ADAM23	ENSG00000114948	alzheimers	C	2355	rs11895936	unconditioned	1.76746e-07	0.985338	2.41295e-09	0.0134508	0.00121115	15.5486	OID20651	no_MHC	UKB
rs6749661	2	207521558	ADAM23	ENSG00000114948	alzheimers	C	2355	rs12476850	unconditioned	9.22981e-17	0.983474	1.26024e-18	0.0134253	0.00310033	36.9215	OID20651	no_MHC	UKB
rs6749661	2	207521558	ADAM23	ENSG00000114948	alzheimers	C	2357	rs12621179	unconditioned	9.69392e-22	0.984312	1.32394e-23	0.0134409	0.00224678	48.3854	OID20651	no_MHC	UKB
rs6749661	2	207521558	ADAM23	ENSG00000114948	alzheimers	C	2359	rs12694077	unconditioned	1.8988e-06	0.984756	2.59342e-08	0.0134482	0.00179395	13.1743	OID20651	no_MHC	UKB
rs6749661	2	207521558	ADAM23	ENSG00000114948	alzheimers	C	2359	rs12998785	unconditioned	1.79576e-39	0.983013	2.45473e-41	0.0134338	0.00355315	89.2154	OID20651	no_MHC	UKB
rs6749661	2	207521558	ADAM23	ENSG00000114948	alzheimers	C	2355	rs13002662	unconditioned	1.83712e-67	0.983875	2.50834e-69	0.0134308	0.0026943	153.665	OID20651	no_MHC	UKB
rs6749661	2	207521558	ADAM23	ENSG00000114948	alzheimers	C	2357	rs13005402	unconditioned	2.08836e-33	0.976756	2.85383e-35	0.0133379	0.00990591	75.2489	OID20651	no_MHC	UKB
rs6749661	2	207521558	ADAM23	ENSG00000114948	alzheimers	C	2355	rs13014672	unconditioned	2.44834e-05	0.982846	3.34297e-07	0.0134161	0.00371263	10.6175	OID20651	no_MHC	UKB
rs6749661	2	207521558	ADAM23	ENSG00000114948	alzheimers	C	2374	rs13029704	unconditioned	1.82974e-33	0.985179	2.50645e-35	0.013494	0.00132705	75.3811	OID20651	no_MHC	UKB
rs6749661	2	207521558	ADAM23	ENSG00000114948	alzheimers	C	2359	rs13386720	unconditioned	2.87603e-28	0.980472	3.93235e-30	0.0133997	0.00612849	63.416	OID20651	no_MHC	UKB
rs6749661	2	207521558	ADAM23	ENSG00000114948	alzheimers	C	2380	rs13399454	unconditioned	2.19492e-43	0.984001	3.0252e-45	0.0135598	0.00243963	98.225	OID20651	no_MHC	UKB
rs6749661	2	207521558	ADAM23	ENSG00000114948	alzheimers	C	2354	rs13425782	unconditioned	2.252e-11	0.981009	3.07419e-13	0.0133861	0.00560492	24.5166	OID20651	no_MHC	UKB
rs6749661	2	207521558	ADAM23	ENSG00000114948	alzheimers	C	2356	rs138059385	unconditioned	2.25123e-07	0.977954	3.07561e-09	0.0133521	0.00869321	15.3066	OID20651	no_MHC	UKB
rs6749661	2	207521558	ADAM23	ENSG00000114948	alzheimers	C	2356	rs138171499	unconditioned	9.07932e-16	0.981171	1.24042e-17	0.0133994	0.00542942	34.6354	OID20651	no_MHC	UKB
rs6749661	2	207521558	ADAM23	ENSG00000114948	alzheimers	C	2358	rs141950547	unconditioned	0.00310553	0.977697	4.24287e-05	0.0133518	0.0058034	5.77457	OID20651	no_MHC	UKB
rs6749661	2	207521558	ADAM23	ENSG00000114948	alzheimers	C	2356	rs145839982	unconditioned	0.00293258	0.977842	4.00721e-05	0.0133558	0.00582907	5.83187	OID20651	no_MHC	UKB
rs6749661	2	207521558	ADAM23	ENSG00000114948	alzheimers	C	2358	rs146689965	unconditioned	1.00157e-30	0.976408	1.37065e-32	0.0133519	0.0102396	69.076	OID20651	no_MHC	UKB
rs6749661	2	207521558	ADAM23	ENSG00000114948	alzheimers	C	2355	rs147012338	unconditioned	0.00170777	0.978661	2.3328e-05	0.0133622	0.00624557	6.37257	OID20651	no_MHC	UKB
rs6749661	2	207521558	ADAM23	ENSG00000114948	alzheimers	C	2355	rs150026286	unconditioned	6.10399e-22	0.979415	8.33701e-24	0.0133699	0.00721541	48.8479	OID20651	no_MHC	UKB
rs6749661	2	207521558	ADAM23	ENSG00000114948	alzheimers	C	2366	rs16838360	unconditioned	6.00272e-21	0.974238	8.30908e-23	0.0134733	0.0122892	46.5621	OID20651	no_MHC	UKB
rs6749661	2	207521558	ADAM23	ENSG00000114948	alzheimers	C	2363	rs16838403	unconditioned	2.57569e-49	0.980777	3.52279e-51	0.0134083	0.00581487	111.881	OID20651	no_MHC	UKB
rs6749661	2	207521558	ADAM23	ENSG00000114948	alzheimers	C	2355	rs17222613	unconditioned	6.88397e-11	0.983267	9.39956e-13	0.0134225	0.00331054	23.3992	OID20651	no_MHC	UKB
rs6749661	2	207521558	ADAM23	ENSG00000114948	alzheimers	C	2357	rs188429852	unconditioned	1.29452e-21	0.920565	1.79314e-23	0.0126848	0.0667504	48.0961	OID20651	no_MHC	UKB
rs6749661	2	207521558	ADAM23	ENSG00000114948	alzheimers	C	2358	rs191886029	unconditioned	0.000426558	0.977754	5.83552e-06	0.0133677	0.00844577	7.75976	OID20651	no_MHC	UKB
rs6749661	2	207521558	ADAM23	ENSG00000114948	alzheimers	C	2355	rs2029088	unconditioned	1.6795e-17	0.985308	2.29357e-19	0.0134545	0.00123711	38.6255	OID20651	no_MHC	UKB
rs6749661	2	207521558	ADAM23	ENSG00000114948	alzheimers	C	2355	rs3755228	unconditioned	5.4747e-15	0.97278	7.48131e-17	0.0132793	0.0139407	32.8386	OID20651	no_MHC	UKB
rs6749661	2	207521558	ADAM23	ENSG00000114948	alzheimers	C	2355	rs3821170	unconditioned	1.96118e-43	0.982807	2.67794e-45	0.0134162	0.00377707	98.3376	OID20651	no_MHC	UKB
rs6749661	2	207521558	ADAM23	ENSG00000114948	alzheimers	C	2357	rs4675621	unconditioned	6.94164e-36	0.981204	9.48281e-38	0.0133986	0.00539748	80.9555	OID20651	no_MHC	UKB
rs6749661	2	207521558	ADAM23	ENSG00000114948	alzheimers	C	2356	rs56055040	unconditioned	8.75123e-31	0.982522	1.19526e-32	0.0134154	0.00406214	69.2109	OID20651	no_MHC	UKB
rs6749661	2	207521558	ADAM23	ENSG00000114948	alzheimers	C	2363	rs6710079	unconditioned	5.12445e-06	0.983129	7.0102e-08	0.0134457	0.00342043	12.1815	OID20651	no_MHC	UKB
rs6749661	2	207521558	ADAM23	ENSG00000114948	alzheimers	C	2357	rs72933203	unconditioned	9.03324e-37	0.984671	1.23365e-38	0.0134455	0.0018833	82.9947	OID20651	no_MHC	UKB
rs6749661	2	207521558	ADAM23	ENSG00000114948	alzheimers	C	2355	rs72956643	unconditioned	1.33782e-13	0.982095	1.82685e-15	0.0134065	0.00449901	29.6426	OID20651	no_MHC	UKB
rs6749661	2	207521558	ADAM23	ENSG00000114948	alzheimers	C	2356	rs72956653	unconditioned	0.00233405	0.980182	3.18808e-05	0.0133842	0.00406822	6.06015	OID20651	no_MHC	UKB
rs6749661	2	207521558	ADAM23	ENSG00000114948	alzheimers	C	2355	rs74412370	unconditioned	1.79504e-10	0.984073	2.45084e-12	0.0134335	0.00249394	22.4408	OID20651	no_MHC	UKB
rs6749661	2	207521558	ADAM23	ENSG00000114948	alzheimers	C	2357	rs74850601	unconditioned	6.97422e-08	0.981834	9.53077e-10	0.0134127	0.00475355	16.4785	OID20651	no_MHC	UKB
rs6749661	2	207521558	ADAM23	ENSG00000114948	alzheimers	C	2357	rs74925633	unconditioned	1.84412e-60	0.984175	2.51864e-62	0.0134392	0.00238555	137.543	OID20651	no_MHC	UKB
rs6749661	2	207521558	ADAM23	ENSG00000114948	alzheimers	C	2357	rs75393432	unconditioned	3.72397e-06	0.977822	5.10541e-08	0.0133968	0.00877744	12.5007	OID20651	no_MHC	UKB
rs6749661	2	207521558	ADAM23	ENSG00000114948	alzheimers	C	2356	rs7575427	unconditioned	1.00947e-11	0.790124	1.40402e-13	0.0107903	0.199085	25.319	OID20651	no_MHC	UKB
rs6749661	2	207521558	ADAM23	ENSG00000114948	alzheimers	C	2355	rs7596250	unconditioned	1.15505e-22	0.973665	1.5783e-24	0.0132914	0.0130432	50.5127	OID20651	no_MHC	UKB
rs6749661	2	207521558	ADAM23	ENSG00000114948	alzheimers	C	2356	rs7596518	unconditioned	6.10185e-12	0.984181	8.33259e-14	0.0134374	0.00238156	25.8224	OID20651	no_MHC	UKB
rs6749661	2	207521558	ADAM23	ENSG00000114948	alzheimers	C	2357	rs7606914	unconditioned	3.35397e-39	0.978881	4.58349e-41	0.0133695	0.00774939	88.5907	OID20651	no_MHC	UKB
rs6749661	2	207521558	ADAM23	ENSG00000114948	alzheimers	C	2364	rs76402021	unconditioned	1.10398e-19	0.983423	1.51069e-21	0.0134541	0.00312289	43.6502	OID20651	no_MHC	UKB
rs6749661	2	207521558	ADAM23	ENSG00000114948	alzheimers	C	2356	rs77040715	unconditioned	2.07662e-25	0.983889	2.83586e-27	0.0134335	0.00267745	56.8339	OID20651	no_MHC	UKB
rs6749661	2	207521558	ADAM23	ENSG00000114948	alzheimers	C	2359	rs77123224	unconditioned	6.57383e-31	0.980566	8.99295e-33	0.013408	0.00602577	69.497	OID20651	no_MHC	UKB
rs6749661	2	207521558	ADAM23	ENSG00000114948	alzheimers	C	2356	rs78573756	unconditioned	0.00475893	0.975251	6.51271e-05	0.0133399	0.00658517	5.34773	OID20651	no_MHC	UKB
rs6749661	2	207521558	ADAM23	ENSG00000114948	alzheimers	C	2355	rs78652356	unconditioned	8.42604e-76	0.981956	1.15063e-77	0.0134046	0.00463911	172.865	OID20651	no_MHC	UKB
rs6749661	2	207521558	ADAM23	ENSG00000114948	alzheimers	C	2357	rs959109	unconditioned	6.07231e-30	0.985096	8.29215e-32	0.0134507	0.00145348	67.2738	OID20651	no_MHC	UKB
rs6749661	2	207521558	ADAM23	ENSG00000114948	alzheimers_noukb	C	3715	unconditioned	unconditioned	0	0.875152	0	0.116174	0.00867381	2487.08	OID20651	no_MHC	UKB
rs6749661	2	207521558	ADAM23	ENSG00000114948	alzheimers_noukb	C	2377	rs1014843	unconditioned	7.42986e-06	0.936602	4.05389e-07	0.0510907	0.0122998	11.81	OID20651	no_MHC	UKB
rs6749661	2	207521558	ADAM23	ENSG00000114948	alzheimers_noukb	C	2366	rs10180125	unconditioned	1.04813e-05	0.94039	5.70153e-07	0.0511462	0.00845259	11.4659	OID20651	no_MHC	UKB
rs6749661	2	207521558	ADAM23	ENSG00000114948	alzheimers_noukb	C	2369	rs1025077	unconditioned	6.26287e-53	0.9422	3.40655e-54	0.0512424	0.00655766	120.202	OID20651	no_MHC	UKB
rs6749661	2	207521558	ADAM23	ENSG00000114948	alzheimers_noukb	C	2367	rs114202768	unconditioned	3.39923e-06	0.936556	1.84952e-07	0.0509456	0.0124947	12.592	OID20651	no_MHC	UKB
rs6749661	2	207521558	ADAM23	ENSG00000114948	alzheimers_noukb	C	2368	rs114438877	unconditioned	4.05861e-08	0.759253	2.23078e-09	0.0415325	0.199214	17.0198	OID20651	no_MHC	UKB
rs6749661	2	207521558	ADAM23	ENSG00000114948	alzheimers_noukb	C	2369	rs114666570	unconditioned	0.000661582	0.919158	3.61079e-05	0.0501358	0.0300089	7.32088	OID20651	no_MHC	UKB
rs6749661	2	207521558	ADAM23	ENSG00000114948	alzheimers_noukb	C	2364	rs115892947	unconditioned	0.00159568	0.878975	8.68077e-05	0.0477461	0.071596	6.44045	OID20651	no_MHC	UKB
rs6749661	2	207521558	ADAM23	ENSG00000114948	alzheimers_noukb	C	2385	rs116360212	unconditioned	1.41281e-17	0.93146	7.7943e-19	0.0513702	0.0171702	38.7984	OID20651	no_MHC	UKB
rs6749661	2	207521558	ADAM23	ENSG00000114948	alzheimers_noukb	C	2364	rs11677387	unconditioned	2.72089e-18	0.929237	1.47958e-19	0.0505103	0.0202524	40.4456	OID20651	no_MHC	UKB
rs6749661	2	207521558	ADAM23	ENSG00000114948	alzheimers_noukb	C	2364	rs11883979	unconditioned	1.16641e-09	0.934604	6.34205e-11	0.050802	0.0145939	20.5693	OID20651	no_MHC	UKB
rs6749661	2	207521558	ADAM23	ENSG00000114948	alzheimers_noukb	C	2364	rs11895936	unconditioned	1.69313e-07	0.943881	9.20414e-09	0.0513063	0.00481246	15.5915	OID20651	no_MHC	UKB
rs6749661	2	207521558	ADAM23	ENSG00000114948	alzheimers_noukb	C	2364	rs12476850	unconditioned	8.77653e-17	0.935181	4.77195e-18	0.0508334	0.0139854	36.9719	OID20651	no_MHC	UKB
rs6749661	2	207521558	ADAM23	ENSG00000114948	alzheimers_noukb	C	2366	rs12621179	unconditioned	9.03205e-22	0.917121	4.91371e-23	0.0498611	0.0330184	48.4561	OID20651	no_MHC	UKB
rs6749661	2	207521558	ADAM23	ENSG00000114948	alzheimers_noukb	C	2368	rs12694077	unconditioned	1.71888e-06	0.89143	9.45749e-08	0.0489879	0.05958	13.2738	OID20651	no_MHC	UKB
rs6749661	2	207521558	ADAM23	ENSG00000114948	alzheimers_noukb	C	2368	rs12998785	unconditioned	1.70483e-39	0.933337	9.28154e-41	0.0507974	0.0158661	89.2674	OID20651	no_MHC	UKB
rs6749661	2	207521558	ADAM23	ENSG00000114948	alzheimers_noukb	C	2364	rs13002662	unconditioned	1.68012e-67	0.899788	9.14214e-69	0.0489095	0.0513022	153.754	OID20651	no_MHC	UKB
rs6749661	2	207521558	ADAM23	ENSG00000114948	alzheimers_noukb	C	2366	rs13005402	unconditioned	2.01207e-33	0.941064	1.0945e-34	0.0511831	0.00775293	75.2861	OID20651	no_MHC	UKB
rs6749661	2	207521558	ADAM23	ENSG00000114948	alzheimers_noukb	C	2364	rs13014672	unconditioned	2.30621e-05	0.925789	1.2541e-06	0.0503199	0.023867	10.6773	OID20651	no_MHC	UKB
rs6749661	2	207521558	ADAM23	ENSG00000114948	alzheimers_noukb	C	2383	rs13029704	unconditioned	1.75023e-33	0.942357	9.55655e-35	0.0514482	0.0061943	75.4256	OID20651	no_MHC	UKB
rs6749661	2	207521558	ADAM23	ENSG00000114948	alzheimers_noukb	C	2368	rs13386720	unconditioned	2.76326e-28	0.942013	1.50286e-29	0.0512268	0.00676021	63.456	OID20651	no_MHC	UKB
rs6749661	2	207521558	ADAM23	ENSG00000114948	alzheimers_noukb	C	2389	rs13399454	unconditioned	2.06905e-43	0.927585	1.14387e-44	0.0512604	0.021155	98.2841	OID20651	no_MHC	UKB
rs6749661	2	207521558	ADAM23	ENSG00000114948	alzheimers_noukb	C	2364	rs13425782	unconditioned	3.71e-38	0.934396	2.01722e-39	0.0507907	0.0148128	86.1872	OID20651	no_MHC	UKB
rs6749661	2	207521558	ADAM23	ENSG00000114948	alzheimers_noukb	C	2366	rs138059385	unconditioned	2.14238e-07	0.931449	1.16564e-08	0.050661	0.0178901	15.3562	OID20651	no_MHC	UKB
rs6749661	2	207521558	ADAM23	ENSG00000114948	alzheimers_noukb	C	2364	rs138171499	unconditioned	1.27109e-13	0.930492	6.91179e-15	0.0505785	0.0189291	29.6937	OID20651	no_MHC	UKB
rs6749661	2	207521558	ADAM23	ENSG00000114948	alzheimers_noukb	C	2367	rs141950547	unconditioned	0.00294402	0.927249	0.000160309	0.0504717	0.0191752	5.82798	OID20651	no_MHC	UKB
rs6749661	2	207521558	ADAM23	ENSG00000114948	alzheimers_noukb	C	2365	rs145839982	unconditioned	0.00277299	0.924715	0.000150876	0.0502909	0.0220702	5.88783	OID20651	no_MHC	UKB
rs6749661	2	207521558	ADAM23	ENSG00000114948	alzheimers_noukb	C	2367	rs146689965	unconditioned	9.65974e-31	0.941698	5.25347e-32	0.0512074	0.00709513	69.1122	OID20651	no_MHC	UKB
rs6749661	2	207521558	ADAM23	ENSG00000114948	alzheimers_noukb	C	2364	rs147012338	unconditioned	0.00160962	0.922453	8.75642e-05	0.0501561	0.0256934	6.43175	OID20651	no_MHC	UKB
rs6749661	2	207521558	ADAM23	ENSG00000114948	alzheimers_noukb	C	2364	rs150026286	unconditioned	5.38143e-22	0.863467	2.93075e-23	0.0469352	0.0895974	48.9739	OID20651	no_MHC	UKB
rs6749661	2	207521558	ADAM23	ENSG00000114948	alzheimers_noukb	C	2375	rs16838360	unconditioned	5.79656e-21	0.940772	3.15713e-22	0.0512317	0.00799649	46.597	OID20651	no_MHC	UKB
rs6749661	2	207521558	ADAM23	ENSG00000114948	alzheimers_noukb	C	2372	rs16838403	unconditioned	2.37935e-49	0.906115	1.29729e-50	0.0493595	0.044526	111.96	OID20651	no_MHC	UKB
rs6749661	2	207521558	ADAM23	ENSG00000114948	alzheimers_noukb	C	2364	rs17222613	unconditioned	6.45022e-11	0.921303	3.50813e-12	0.050079	0.0286182	23.4643	OID20651	no_MHC	UKB
rs6749661	2	207521558	ADAM23	ENSG00000114948	alzheimers_noukb	C	2366	rs188429852	unconditioned	1.30711e-21	0.929575	7.11341e-23	0.0505683	0.0198569	48.0865	OID20651	no_MHC	UKB
rs6749661	2	207521558	ADAM23	ENSG00000114948	alzheimers_noukb	C	2367	rs191886029	unconditioned	0.000401511	0.920343	2.18756e-05	0.0501141	0.0291199	7.82027	OID20651	no_MHC	UKB
rs6749661	2	207521558	ADAM23	ENSG00000114948	alzheimers_noukb	C	2364	rs2029088	unconditioned	1.60675e-17	0.942616	8.73483e-19	0.0512376	0.0061465	38.6697	OID20651	no_MHC	UKB
rs6749661	2	207521558	ADAM23	ENSG00000114948	alzheimers_noukb	C	2364	rs3755228	unconditioned	5.29182e-15	0.940268	2.87694e-16	0.0511099	0.00862183	32.8726	OID20651	no_MHC	UKB
rs6749661	2	207521558	ADAM23	ENSG00000114948	alzheimers_noukb	C	2364	rs3821170	unconditioned	1.86696e-43	0.935601	1.01509e-44	0.0508562	0.0135426	98.3868	OID20651	no_MHC	UKB
rs6749661	2	207521558	ADAM23	ENSG00000114948	alzheimers_noukb	C	2366	rs4675621	unconditioned	6.53995e-36	0.924414	3.55877e-37	0.0502775	0.0253086	81.0151	OID20651	no_MHC	UKB
rs6749661	2	207521558	ADAM23	ENSG00000114948	alzheimers_noukb	C	2365	rs56055040	unconditioned	7.98168e-31	0.896216	4.34398e-32	0.0487209	0.0550632	69.303	OID20651	no_MHC	UKB
rs6749661	2	207521558	ADAM23	ENSG00000114948	alzheimers_noukb	C	2372	rs6710079	unconditioned	4.84643e-06	0.929775	2.6424e-07	0.0506742	0.019546	12.2373	OID20651	no_MHC	UKB
rs6749661	2	207521558	ADAM23	ENSG00000114948	alzheimers_noukb	C	2366	rs72933203	unconditioned	8.61945e-37	0.939578	4.68794e-38	0.0510924	0.00932928	83.0416	OID20651	no_MHC	UKB
rs6749661	2	207521558	ADAM23	ENSG00000114948	alzheimers_noukb	C	2364	rs72956643	unconditioned	1.26443e-13	0.928261	6.87591e-15	0.0504571	0.0212821	29.699	OID20651	no_MHC	UKB
rs6749661	2	207521558	ADAM23	ENSG00000114948	alzheimers_noukb	C	2365	rs72956653	unconditioned	0.00221311	0.929399	0.000120387	0.050539	0.0177287	6.11335	OID20651	no_MHC	UKB
rs6749661	2	207521558	ADAM23	ENSG00000114948	alzheimers_noukb	C	2364	rs74412370	unconditioned	1.71109e-10	0.93805	9.30291e-12	0.0509893	0.0109607	22.4887	OID20651	no_MHC	UKB
rs6749661	2	207521558	ADAM23	ENSG00000114948	alzheimers_noukb	C	2366	rs74850601	unconditioned	6.6105e-08	0.930655	3.59726e-09	0.0506251	0.0187195	16.532	OID20651	no_MHC	UKB
rs6749661	2	207521558	ADAM23	ENSG00000114948	alzheimers_noukb	C	2366	rs74925633	unconditioned	1.75642e-60	0.937415	9.5551e-62	0.0509847	0.0115999	137.592	OID20651	no_MHC	UKB
rs6749661	2	207521558	ADAM23	ENSG00000114948	alzheimers_noukb	C	2366	rs75393432	unconditioned	3.5487e-06	0.931809	1.93154e-07	0.0507006	0.0174868	12.5489	OID20651	no_MHC	UKB
rs6749661	2	207521558	ADAM23	ENSG00000114948	alzheimers_noukb	C	2365	rs7575427	unconditioned	1.16621e-11	0.912821	6.34629e-13	0.0496365	0.0375422	25.1747	OID20651	no_MHC	UKB
rs6749661	2	207521558	ADAM23	ENSG00000114948	alzheimers_noukb	C	2364	rs7596250	unconditioned	1.06748e-22	0.899836	5.80856e-24	0.0489121	0.0512516	50.5916	OID20651	no_MHC	UKB
rs6749661	2	207521558	ADAM23	ENSG00000114948	alzheimers_noukb	C	2365	rs7596518	unconditioned	5.82378e-12	0.939328	3.16684e-13	0.051069	0.0096032	25.8691	OID20651	no_MHC	UKB
rs6749661	2	207521558	ADAM23	ENSG00000114948	alzheimers_noukb	C	2366	rs7606914	unconditioned	3.18033e-39	0.928204	1.73048e-40	0.0504839	0.0213118	88.6438	OID20651	no_MHC	UKB
rs6749661	2	207521558	ADAM23	ENSG00000114948	alzheimers_noukb	C	2373	rs76402021	unconditioned	1.04886e-19	0.934356	5.71848e-21	0.0509272	0.014717	43.7014	OID20651	no_MHC	UKB
rs6749661	2	207521558	ADAM23	ENSG00000114948	alzheimers_noukb	C	2365	rs77040715	unconditioned	1.97379e-25	0.935173	1.07341e-26	0.0508438	0.0139827	56.8847	OID20651	no_MHC	UKB
rs6749661	2	207521558	ADAM23	ENSG00000114948	alzheimers_noukb	C	2368	rs77123224	unconditioned	6.27192e-31	0.93558	3.41376e-32	0.0509094	0.0135107	69.5441	OID20651	no_MHC	UKB
rs6749661	2	207521558	ADAM23	ENSG00000114948	alzheimers_noukb	C	2365	rs78573756	unconditioned	0.00452334	0.927114	0.000246042	0.0504116	0.0177054	5.39851	OID20651	no_MHC	UKB
rs6749661	2	207521558	ADAM23	ENSG00000114948	alzheimers_noukb	C	2364	rs78652356	unconditioned	7.97211e-76	0.929358	4.3351e-77	0.0505168	0.0201252	172.921	OID20651	no_MHC	UKB
rs6749661	2	207521558	ADAM23	ENSG00000114948	alzheimers_noukb	C	2366	rs959109	unconditioned	5.8178e-30	0.943793	3.16325e-31	0.0513109	0.00489604	67.3166	OID20651	no_MHC	UKB
rs6749661	2	207521558	ADAM23	ENSG00000114948	anxiety_cc	C	2229	unconditioned	unconditioned	0	0.900934	0	0.0766146	0.0224518	2487.04	OID20651	no_MHC	UKB
rs6749661	2	207521558	ADAM23	ENSG00000114948	anxiety_cc	C	2067	rs1014843	unconditioned	7.178e-06	0.903961	5.52282e-07	0.069525	0.0265067	11.8445	OID20651	no_MHC	UKB
rs6749661	2	207521558	ADAM23	ENSG00000114948	anxiety_cc	C	2056	rs10180125	unconditioned	1.00586e-05	0.901197	7.7129e-07	0.0690736	0.0297186	11.5071	OID20651	no_MHC	UKB
rs6749661	2	207521558	ADAM23	ENSG00000114948	anxiety_cc	C	2059	rs1025077	unconditioned	6.07761e-53	0.914298	4.65924e-54	0.0700766	0.0156258	120.232	OID20651	no_MHC	UKB
rs6749661	2	207521558	ADAM23	ENSG00000114948	anxiety_cc	C	2053	rs114202768	unconditioned	0.000741035	0.900944	5.67391e-05	0.0689536	0.0293045	7.20746	OID20651	no_MHC	UKB
rs6749661	2	207521558	ADAM23	ENSG00000114948	anxiety_cc	C	2056	rs114438877	unconditioned	0.00402394	0.857603	0.000308306	0.0656355	0.0724291	5.51549	OID20651	no_MHC	UKB
rs6749661	2	207521558	ADAM23	ENSG00000114948	anxiety_cc	C	2056	rs114666570	unconditioned	0.00182105	0.90587	0.000139537	0.0693891	0.02278	6.30834	OID20651	no_MHC	UKB
rs6749661	2	207521558	ADAM23	ENSG00000114948	anxiety_cc	C	2053	rs115892947	unconditioned	0.00607346	0.903084	0.000465029	0.0691255	0.0212522	5.10383	OID20651	no_MHC	UKB
rs6749661	2	207521558	ADAM23	ENSG00000114948	anxiety_cc	C	2073	rs116360212	unconditioned	3.12195e-08	0.899278	2.41253e-09	0.0694617	0.0312602	17.2822	OID20651	no_MHC	UKB
rs6749661	2	207521558	ADAM23	ENSG00000114948	anxiety_cc	C	2054	rs11677387	unconditioned	2.19907e-18	0.751298	1.68936e-19	0.0575249	0.191177	40.6585	OID20651	no_MHC	UKB
rs6749661	2	207521558	ADAM23	ENSG00000114948	anxiety_cc	C	2053	rs11883979	unconditioned	0.000180813	0.914275	1.38443e-05	0.0699881	0.0155428	8.61805	OID20651	no_MHC	UKB
rs6749661	2	207521558	ADAM23	ENSG00000114948	anxiety_cc	C	2054	rs11895936	unconditioned	1.61419e-07	0.899664	1.23651e-08	0.0688849	0.031451	15.6393	OID20651	no_MHC	UKB
rs6749661	2	207521558	ADAM23	ENSG00000114948	anxiety_cc	C	2054	rs12476850	unconditioned	8.194e-17	0.873151	6.27957e-18	0.0668549	0.0599936	37.0405	OID20651	no_MHC	UKB
rs6749661	2	207521558	ADAM23	ENSG00000114948	anxiety_cc	C	2056	rs12621179	unconditioned	1.23773e-21	0.866448	9.49645e-23	0.0664109	0.0671408	48.141	OID20651	no_MHC	UKB
rs6749661	2	207521558	ADAM23	ENSG00000114948	anxiety_cc	C	2058	rs12694077	unconditioned	1.69032e-06	0.876384	1.30156e-07	0.0674265	0.0561876	13.2906	OID20651	no_MHC	UKB
rs6749661	2	207521558	ADAM23	ENSG00000114948	anxiety_cc	C	2053	rs12998785	unconditioned	5.33173e-05	0.902065	4.08237e-06	0.0690399	0.0288378	9.83925	OID20651	no_MHC	UKB
rs6749661	2	207521558	ADAM23	ENSG00000114948	anxiety_cc	C	2054	rs13002662	unconditioned	1.70484e-67	0.913019	1.30567e-68	0.0699075	0.0170736	153.74	OID20651	no_MHC	UKB
rs6749661	2	207521558	ADAM23	ENSG00000114948	anxiety_cc	C	2056	rs13005402	unconditioned	1.79276e-33	0.838408	1.37616e-34	0.0642609	0.0973309	75.4016	OID20651	no_MHC	UKB
rs6749661	2	207521558	ADAM23	ENSG00000114948	anxiety_cc	C	2053	rs13014672	unconditioned	0.00505375	0.904597	0.000386953	0.0692419	0.0207207	5.28762	OID20651	no_MHC	UKB
rs6749661	2	207521558	ADAM23	ENSG00000114948	anxiety_cc	C	2074	rs13029704	unconditioned	4.14164e-66	0.914513	3.18911e-67	0.0704034	0.0150833	150.55	OID20651	no_MHC	UKB
rs6749661	2	207521558	ADAM23	ENSG00000114948	anxiety_cc	C	2058	rs13386720	unconditioned	2.66058e-28	0.906908	2.04015e-29	0.0695186	0.0235733	63.4938	OID20651	no_MHC	UKB
rs6749661	2	207521558	ADAM23	ENSG00000114948	anxiety_cc	C	2079	rs13399454	unconditioned	2.01069e-43	0.901526	1.55809e-44	0.0698308	0.0286432	98.3127	OID20651	no_MHC	UKB
rs6749661	2	207521558	ADAM23	ENSG00000114948	anxiety_cc	C	2054	rs13425782	unconditioned	3.63898e-38	0.916436	2.7868e-39	0.0701692	0.0133944	86.2065	OID20651	no_MHC	UKB
rs6749661	2	207521558	ADAM23	ENSG00000114948	anxiety_cc	C	2054	rs138059385	unconditioned	0.00337216	0.888969	0.000258364	0.0680707	0.0393298	5.6922	OID20651	no_MHC	UKB
rs6749661	2	207521558	ADAM23	ENSG00000114948	anxiety_cc	C	2053	rs138171499	unconditioned	1.09985e-09	0.862434	8.42124e-11	0.0659627	0.0716033	20.6281	OID20651	no_MHC	UKB
rs6749661	2	207521558	ADAM23	ENSG00000114948	anxiety_cc	C	2055	rs141950547	unconditioned	0.00589602	0.903656	0.000451624	0.0691975	0.0207992	5.13348	OID20651	no_MHC	UKB
rs6749661	2	207521558	ADAM23	ENSG00000114948	anxiety_cc	C	2054	rs145839982	unconditioned	0.00677053	0.899989	0.000518736	0.0689305	0.0237913	4.99518	OID20651	no_MHC	UKB
rs6749661	2	207521558	ADAM23	ENSG00000114948	anxiety_cc	C	2057	rs146689965	unconditioned	9.22769e-31	0.899527	7.07332e-32	0.0689201	0.0315528	69.1579	OID20651	no_MHC	UKB
rs6749661	2	207521558	ADAM23	ENSG00000114948	anxiety_cc	C	2053	rs147012338	unconditioned	0.00277842	0.901486	0.000212736	0.0689979	0.026525	5.88587	OID20651	no_MHC	UKB
rs6749661	2	207521558	ADAM23	ENSG00000114948	anxiety_cc	C	2054	rs150026286	unconditioned	5.54025e-22	0.888887	4.24471e-23	0.0680598	0.0430531	48.9448	OID20651	no_MHC	UKB
rs6749661	2	207521558	ADAM23	ENSG00000114948	anxiety_cc	C	2065	rs16838360	unconditioned	5.54836e-21	0.900443	4.26193e-22	0.0691365	0.0304204	46.6408	OID20651	no_MHC	UKB
rs6749661	2	207521558	ADAM23	ENSG00000114948	anxiety_cc	C	2060	rs16838403	unconditioned	7.29246e-09	0.914774	5.5945e-10	0.0701629	0.0150634	18.7364	OID20651	no_MHC	UKB
rs6749661	2	207521558	ADAM23	ENSG00000114948	anxiety_cc	C	2054	rs17222613	unconditioned	6.22172e-11	0.888582	4.76685e-12	0.0680364	0.0433811	23.5004	OID20651	no_MHC	UKB
rs6749661	2	207521558	ADAM23	ENSG00000114948	anxiety_cc	C	2053	rs188429852	unconditioned	2.28098e-06	0.818516	1.74649e-07	0.0625527	0.118929	12.9909	OID20651	no_MHC	UKB
rs6749661	2	207521558	ADAM23	ENSG00000114948	anxiety_cc	C	2055	rs191886029	unconditioned	0.0010741	0.901075	8.23258e-05	0.0690353	0.0287328	6.83627	OID20651	no_MHC	UKB
rs6749661	2	207521558	ADAM23	ENSG00000114948	anxiety_cc	C	2054	rs2029088	unconditioned	1.55414e-17	0.911636	1.19028e-18	0.0698017	0.0185621	38.703	OID20651	no_MHC	UKB
rs6749661	2	207521558	ADAM23	ENSG00000114948	anxiety_cc	C	2054	rs3755228	unconditioned	5.0127e-15	0.890548	3.84041e-16	0.0681869	0.041265	32.9268	OID20651	no_MHC	UKB
rs6749661	2	207521558	ADAM23	ENSG00000114948	anxiety_cc	C	2054	rs3821170	unconditioned	1.80797e-43	0.906145	1.3848e-44	0.0693812	0.0244737	98.419	OID20651	no_MHC	UKB
rs6749661	2	207521558	ADAM23	ENSG00000114948	anxiety_cc	C	2056	rs4675621	unconditioned	6.42247e-36	0.907729	4.92419e-37	0.069574	0.022697	81.0333	OID20651	no_MHC	UKB
rs6749661	2	207521558	ADAM23	ENSG00000114948	anxiety_cc	C	2054	rs56055040	unconditioned	0.000110204	0.890832	8.43969e-06	0.0681812	0.0408676	9.11318	OID20651	no_MHC	UKB
rs6749661	2	207521558	ADAM23	ENSG00000114948	anxiety_cc	C	2062	rs6710079	unconditioned	4.69743e-06	0.900638	3.61233e-07	0.069229	0.0301275	12.2685	OID20651	no_MHC	UKB
rs6749661	2	207521558	ADAM23	ENSG00000114948	anxiety_cc	C	2056	rs72933203	unconditioned	8.32746e-37	0.907839	6.38228e-38	0.0695554	0.0226058	83.0761	OID20651	no_MHC	UKB
rs6749661	2	207521558	ADAM23	ENSG00000114948	anxiety_cc	C	2053	rs72956643	unconditioned	0.00344757	0.868171	0.000263972	0.0664119	0.0617052	5.67008	OID20651	no_MHC	UKB
rs6749661	2	207521558	ADAM23	ENSG00000114948	anxiety_cc	C	2053	rs72956653	unconditioned	0.0075027	0.898751	0.000574462	0.0687906	0.0243815	4.89249	OID20651	no_MHC	UKB
rs6749661	2	207521558	ADAM23	ENSG00000114948	anxiety_cc	C	2054	rs74412370	unconditioned	1.6025e-10	0.878513	1.22798e-11	0.0672654	0.0542218	22.5543	OID20651	no_MHC	UKB
rs6749661	2	207521558	ADAM23	ENSG00000114948	anxiety_cc	C	2053	rs74850601	unconditioned	0.0064765	0.867595	0.000495889	0.0663704	0.0590625	5.03957	OID20651	no_MHC	UKB
rs6749661	2	207521558	ADAM23	ENSG00000114948	anxiety_cc	C	2056	rs74925633	unconditioned	1.65231e-60	0.882172	1.26738e-61	0.0676152	0.0502126	137.653	OID20651	no_MHC	UKB
rs6749661	2	207521558	ADAM23	ENSG00000114948	anxiety_cc	C	2053	rs75393432	unconditioned	0.00284316	0.904546	0.000217694	0.0692356	0.023157	5.86284	OID20651	no_MHC	UKB
rs6749661	2	207521558	ADAM23	ENSG00000114948	anxiety_cc	C	2053	rs7575427	unconditioned	0.00479456	0.896923	0.000367107	0.0686458	0.0292691	5.34027	OID20651	no_MHC	UKB
rs6749661	2	207521558	ADAM23	ENSG00000114948	anxiety_cc	C	2054	rs7596250	unconditioned	1.08096e-22	0.911111	8.27887e-24	0.0697614	0.0191272	50.579	OID20651	no_MHC	UKB
rs6749661	2	207521558	ADAM23	ENSG00000114948	anxiety_cc	C	2055	rs7596518	unconditioned	5.54673e-12	0.894623	4.25161e-13	0.0685367	0.0368406	25.9178	OID20651	no_MHC	UKB
rs6749661	2	207521558	ADAM23	ENSG00000114948	anxiety_cc	C	2056	rs7606914	unconditioned	3.00417e-39	0.876801	2.31336e-40	0.0674623	0.0557368	88.7008	OID20651	no_MHC	UKB
rs6749661	2	207521558	ADAM23	ENSG00000114948	anxiety_cc	C	2057	rs76402021	unconditioned	5.36778e-12	0.796604	4.1436e-13	0.061351	0.142046	25.9506	OID20651	no_MHC	UKB
rs6749661	2	207521558	ADAM23	ENSG00000114948	anxiety_cc	C	2055	rs77040715	unconditioned	1.91519e-25	0.907419	1.46733e-26	0.0694993	0.0230814	56.9148	OID20651	no_MHC	UKB
rs6749661	2	207521558	ADAM23	ENSG00000114948	anxiety_cc	C	2053	rs77123224	unconditioned	6.67136e-07	0.894731	5.10809e-08	0.0684704	0.0367981	14.2203	OID20651	no_MHC	UKB
rs6749661	2	207521558	ADAM23	ENSG00000114948	anxiety_cc	C	2053	rs78573756	unconditioned	0.00911643	0.889797	0.000698021	0.0680971	0.0322915	4.69768	OID20651	no_MHC	UKB
rs6749661	2	207521558	ADAM23	ENSG00000114948	anxiety_cc	C	2053	rs78652356	unconditioned	1.74305e-05	0.902146	1.33461e-06	0.0690462	0.0287887	10.9573	OID20651	no_MHC	UKB
rs6749661	2	207521558	ADAM23	ENSG00000114948	anxiety_cc	C	2056	rs959109	unconditioned	5.63743e-30	0.914432	4.32005e-31	0.070059	0.0155087	67.3481	OID20651	no_MHC	UKB
rs6749661	2	207521558	ADAM23	ENSG00000114948	asd	C	2759	unconditioned	unconditioned	0	0.78506	0	0.205639	0.00930083	2487.2	OID20651	no_MHC	UKB
rs6749661	2	207521558	ADAM23	ENSG00000114948	asd	C	2354	rs1014843	unconditioned	6.421e-06	0.809425	1.45362e-06	0.183234	0.00733331	11.9559	OID20651	no_MHC	UKB
rs6749661	2	207521558	ADAM23	ENSG00000114948	asd	C	2343	rs10180125	unconditioned	9.00317e-06	0.807772	2.03733e-06	0.182782	0.00943467	11.6179	OID20651	no_MHC	UKB
rs6749661	2	207521558	ADAM23	ENSG00000114948	asd	C	2346	rs1025077	unconditioned	5.37196e-53	0.80817	1.2156e-53	0.182868	0.00896256	120.356	OID20651	no_MHC	UKB
rs6749661	2	207521558	ADAM23	ENSG00000114948	asd	C	2344	rs114202768	unconditioned	2.90074e-06	0.799213	6.56495e-07	0.180858	0.0199259	12.7505	OID20651	no_MHC	UKB
rs6749661	2	207521558	ADAM23	ENSG00000114948	asd	C	2345	rs114438877	unconditioned	4.25552e-08	0.796088	9.63155e-09	0.180156	0.023756	16.9725	OID20651	no_MHC	UKB
rs6749661	2	207521558	ADAM23	ENSG00000114948	asd	C	2346	rs114666570	unconditioned	0.000570504	0.792563	0.000129129	0.179363	0.0273735	7.46899	OID20651	no_MHC	UKB
rs6749661	2	207521558	ADAM23	ENSG00000114948	asd	C	2340	rs115892947	unconditioned	0.00265241	0.790064	0.000600024	0.178699	0.0279846	5.93228	OID20651	no_MHC	UKB
rs6749661	2	207521558	ADAM23	ENSG00000114948	asd	C	2362	rs116360212	unconditioned	1.14164e-17	0.75268	2.60205e-18	0.171476	0.0758442	39.0115	OID20651	no_MHC	UKB
rs6749661	2	207521558	ADAM23	ENSG00000114948	asd	C	2341	rs11677387	unconditioned	2.33148e-18	0.796246	5.27492e-19	0.180125	0.0236288	40.6	OID20651	no_MHC	UKB
rs6749661	2	207521558	ADAM23	ENSG00000114948	asd	C	2341	rs11883979	unconditioned	9.80492e-10	0.785634	2.21851e-10	0.177725	0.0366413	20.743	OID20651	no_MHC	UKB
rs6749661	2	207521558	ADAM23	ENSG00000114948	asd	C	2341	rs11895936	unconditioned	1.45113e-07	0.808971	3.28286e-08	0.183004	0.00802455	15.7458	OID20651	no_MHC	UKB
rs6749661	2	207521558	ADAM23	ENSG00000114948	asd	C	2341	rs12476850	unconditioned	7.53179e-17	0.802548	1.70398e-17	0.181551	0.0159008	37.1248	OID20651	no_MHC	UKB
rs6749661	2	207521558	ADAM23	ENSG00000114948	asd	C	2343	rs12621179	unconditioned	7.75866e-22	0.78782	1.75591e-22	0.178262	0.0339182	48.6081	OID20651	no_MHC	UKB
rs6749661	2	207521558	ADAM23	ENSG00000114948	asd	C	2345	rs12694077	unconditioned	1.56052e-06	0.8093	3.53091e-07	0.183109	0.00758939	13.3705	OID20651	no_MHC	UKB
rs6749661	2	207521558	ADAM23	ENSG00000114948	asd	C	2345	rs12998785	unconditioned	1.4493e-39	0.793446	3.28137e-40	0.179617	0.0269367	89.4297	OID20651	no_MHC	UKB
rs6749661	2	207521558	ADAM23	ENSG00000114948	asd	C	2341	rs13002662	unconditioned	1.46423e-67	0.78417	3.31307e-68	0.177394	0.0384364	153.892	OID20651	no_MHC	UKB
rs6749661	2	207521558	ADAM23	ENSG00000114948	asd	C	2343	rs13005402	unconditioned	1.73191e-33	0.810031	3.91912e-34	0.183294	0.00667536	75.4361	OID20651	no_MHC	UKB
rs6749661	2	207521558	ADAM23	ENSG00000114948	asd	C	2341	rs13014672	unconditioned	1.94745e-05	0.781772	4.40668e-06	0.176858	0.0413469	10.8464	OID20651	no_MHC	UKB
rs6749661	2	207521558	ADAM23	ENSG00000114948	asd	C	2361	rs13029704	unconditioned	3.6698e-66	0.810312	8.31994e-67	0.183703	0.00598485	150.67	OID20651	no_MHC	UKB
rs6749661	2	207521558	ADAM23	ENSG00000114948	asd	C	2345	rs13386720	unconditioned	1.832e-28	0.624539	4.17401e-29	0.142061	0.233399	63.867	OID20651	no_MHC	UKB
rs6749661	2	207521558	ADAM23	ENSG00000114948	asd	C	2366	rs13399454	unconditioned	1.7925e-43	0.803605	4.08585e-44	0.183161	0.0132332	98.4275	OID20651	no_MHC	UKB
rs6749661	2	207521558	ADAM23	ENSG00000114948	asd	C	2341	rs13425782	unconditioned	3.19181e-38	0.803886	7.22102e-39	0.181854	0.014261	86.3376	OID20651	no_MHC	UKB
rs6749661	2	207521558	ADAM23	ENSG00000114948	asd	C	2342	rs138059385	unconditioned	1.83755e-07	0.798254	4.15793e-08	0.180604	0.0211415	15.5097	OID20651	no_MHC	UKB
rs6749661	2	207521558	ADAM23	ENSG00000114948	asd	C	2342	rs138171499	unconditioned	7.3816e-16	0.797733	1.67028e-16	0.180486	0.0217805	34.8424	OID20651	no_MHC	UKB
rs6749661	2	207521558	ADAM23	ENSG00000114948	asd	C	2344	rs141950547	unconditioned	0.00251792	0.792997	0.00056982	0.179435	0.0244799	5.98432	OID20651	no_MHC	UKB
rs6749661	2	207521558	ADAM23	ENSG00000114948	asd	C	2342	rs145839982	unconditioned	0.00236966	0.790107	0.000536216	0.17876	0.0282265	6.04501	OID20651	no_MHC	UKB
rs6749661	2	207521558	ADAM23	ENSG00000114948	asd	C	2344	rs146689965	unconditioned	8.30284e-31	0.809417	1.8788e-31	0.18315	0.00743227	69.2635	OID20651	no_MHC	UKB
rs6749661	2	207521558	ADAM23	ENSG00000114948	asd	C	2340	rs147012338	unconditioned	0.0022137	0.792708	0.000500779	0.1793	0.0252776	6.11309	OID20651	no_MHC	UKB
rs6749661	2	207521558	ADAM23	ENSG00000114948	asd	C	2341	rs150026286	unconditioned	4.5806e-22	0.734972	1.03683e-22	0.166264	0.0987635	49.135	OID20651	no_MHC	UKB
rs6749661	2	207521558	ADAM23	ENSG00000114948	asd	C	2352	rs16838360	unconditioned	4.96166e-21	0.80527	1.12338e-21	0.182311	0.0124194	46.7525	OID20651	no_MHC	UKB
rs6749661	2	207521558	ADAM23	ENSG00000114948	asd	C	2349	rs16838403	unconditioned	1.88118e-49	0.7164	4.26305e-50	0.162227	0.121373	112.195	OID20651	no_MHC	UKB
rs6749661	2	207521558	ADAM23	ENSG00000114948	asd	C	2341	rs17222613	unconditioned	5.59419e-11	0.799033	1.26565e-11	0.180756	0.0202108	23.6067	OID20651	no_MHC	UKB
rs6749661	2	207521558	ADAM23	ENSG00000114948	asd	C	2343	rs188429852	unconditioned	1.11643e-21	0.79397	2.52669e-22	0.179664	0.0263662	48.2441	OID20651	no_MHC	UKB
rs6749661	2	207521558	ADAM23	ENSG00000114948	asd	C	2344	rs191886029	unconditioned	0.000346221	0.793565	7.84497e-05	0.179787	0.0262241	7.96843	OID20651	no_MHC	UKB
rs6749661	2	207521558	ADAM23	ENSG00000114948	asd	C	2341	rs2029088	unconditioned	1.37919e-17	0.809116	3.12014e-18	0.183038	0.00784582	38.8224	OID20651	no_MHC	UKB
rs6749661	2	207521558	ADAM23	ENSG00000114948	asd	C	2341	rs3755228	unconditioned	4.55688e-15	0.809681	1.03089e-15	0.183164	0.00715507	33.0221	OID20651	no_MHC	UKB
rs6749661	2	207521558	ADAM23	ENSG00000114948	asd	C	2341	rs3821170	unconditioned	1.60383e-43	0.803741	3.62845e-44	0.181821	0.0144381	98.5388	OID20651	no_MHC	UKB
rs6749661	2	207521558	ADAM23	ENSG00000114948	asd	C	2343	rs4675621	unconditioned	5.71602e-36	0.807952	1.29349e-36	0.182823	0.00922497	81.1498	OID20651	no_MHC	UKB
rs6749661	2	207521558	ADAM23	ENSG00000114948	asd	C	2342	rs56055040	unconditioned	7.04547e-31	0.791097	1.59414e-31	0.178967	0.0299363	69.4278	OID20651	no_MHC	UKB
rs6749661	2	207521558	ADAM23	ENSG00000114948	asd	C	2349	rs6710079	unconditioned	4.1541e-06	0.796954	9.40868e-07	0.180481	0.0225602	12.3914	OID20651	no_MHC	UKB
rs6749661	2	207521558	ADAM23	ENSG00000114948	asd	C	2343	rs72933203	unconditioned	7.40955e-37	0.807691	1.67644e-37	0.182734	0.00957565	83.1929	OID20651	no_MHC	UKB
rs6749661	2	207521558	ADAM23	ENSG00000114948	asd	C	2341	rs72956643	unconditioned	1.0838e-13	0.795655	2.45208e-14	0.179992	0.0243529	29.8531	OID20651	no_MHC	UKB
rs6749661	2	207521558	ADAM23	ENSG00000114948	asd	C	2342	rs72956653	unconditioned	0.00186718	0.783942	0.000422709	0.177439	0.0363286	6.28333	OID20651	no_MHC	UKB
rs6749661	2	207521558	ADAM23	ENSG00000114948	asd	C	2341	rs74412370	unconditioned	1.4219e-10	0.779512	3.2174e-11	0.17634	0.0441478	22.6739	OID20651	no_MHC	UKB
rs6749661	2	207521558	ADAM23	ENSG00000114948	asd	C	2343	rs74850601	unconditioned	5.56258e-08	0.783125	1.25926e-08	0.177245	0.03963	16.7046	OID20651	no_MHC	UKB
rs6749661	2	207521558	ADAM23	ENSG00000114948	asd	C	2343	rs74925633	unconditioned	1.50702e-60	0.804311	3.41035e-61	0.181999	0.0136895	137.745	OID20651	no_MHC	UKB
rs6749661	2	207521558	ADAM23	ENSG00000114948	asd	C	2343	rs75393432	unconditioned	2.95316e-06	0.775433	6.68329e-07	0.175439	0.0491241	12.7326	OID20651	no_MHC	UKB
rs6749661	2	207521558	ADAM23	ENSG00000114948	asd	C	2342	rs7575427	unconditioned	9.93379e-12	0.777544	2.2481e-12	0.175918	0.0465374	25.3351	OID20651	no_MHC	UKB
rs6749661	2	207521558	ADAM23	ENSG00000114948	asd	C	2341	rs7596250	unconditioned	9.58904e-23	0.80831	2.16932e-23	0.182854	0.00883578	50.6988	OID20651	no_MHC	UKB
rs6749661	2	207521558	ADAM23	ENSG00000114948	asd	C	2342	rs7596518	unconditioned	4.98589e-12	0.804182	1.12807e-12	0.181935	0.0138831	26.0244	OID20651	no_MHC	UKB
rs6749661	2	207521558	ADAM23	ENSG00000114948	asd	C	2343	rs7606914	unconditioned	2.72253e-39	0.794591	6.16322e-40	0.179853	0.025556	88.7993	OID20651	no_MHC	UKB
rs6749661	2	207521558	ADAM23	ENSG00000114948	asd	C	2350	rs76402021	unconditioned	8.97283e-20	0.799327	2.03498e-20	0.181263	0.0194101	43.8575	OID20651	no_MHC	UKB
rs6749661	2	207521558	ADAM23	ENSG00000114948	asd	C	2342	rs77040715	unconditioned	1.64712e-25	0.780398	3.72782e-26	0.176579	0.0430226	57.0656	OID20651	no_MHC	UKB
rs6749661	2	207521558	ADAM23	ENSG00000114948	asd	C	2345	rs77123224	unconditioned	5.37431e-31	0.801685	1.21633e-31	0.181423	0.0168922	69.6985	OID20651	no_MHC	UKB
rs6749661	2	207521558	ADAM23	ENSG00000114948	asd	C	2342	rs78573756	unconditioned	0.00386297	0.791615	0.00087407	0.179093	0.0245545	5.55632	OID20651	no_MHC	UKB
rs6749661	2	207521558	ADAM23	ENSG00000114948	asd	C	2341	rs78652356	unconditioned	6.85049e-76	0.798611	1.54988e-76	0.18066	0.0207286	173.072	OID20651	no_MHC	UKB
rs6749661	2	207521558	ADAM23	ENSG00000114948	asd	C	2343	rs959109	unconditioned	2.31697e-30	0.375871	5.29267e-31	0.0853217	0.538807	68.2373	OID20651	no_MHC	UKB
rs6749661	2	207521558	ADAM23	ENSG00000114948	bipolar	C	2566	unconditioned	unconditioned	0	0.928152	0	0.0644317	0.00741678	2487	OID20651	no_MHC	UKB
rs6749661	2	207521558	ADAM23	ENSG00000114948	bipolar	C	2273	rs1014843	unconditioned	7.63855e-06	0.942378	4.17125e-07	0.0514552	0.00615846	11.7823	OID20651	no_MHC	UKB
rs6749661	2	207521558	ADAM23	ENSG00000114948	bipolar	C	2262	rs10180125	unconditioned	0.000302261	0.925509	1.64848e-05	0.050452	0.0237204	8.10422	OID20651	no_MHC	UKB
rs6749661	2	207521558	ADAM23	ENSG00000114948	bipolar	C	2266	rs1025077	unconditioned	6.27164e-53	0.943478	3.42144e-54	0.0514655	0.0050561	120.201	OID20651	no_MHC	UKB
rs6749661	2	207521558	ADAM23	ENSG00000114948	bipolar	C	2264	rs114202768	unconditioned	2.89485e-06	0.797471	1.59953e-07	0.043905	0.158621	12.7526	OID20651	no_MHC	UKB
rs6749661	2	207521558	ADAM23	ENSG00000114948	bipolar	C	2265	rs114438877	unconditioned	4.95059e-08	0.926192	2.70423e-09	0.0505695	0.0232383	16.8212	OID20651	no_MHC	UKB
rs6749661	2	207521558	ADAM23	ENSG00000114948	bipolar	C	2263	rs114666570	unconditioned	0.00130662	0.929352	7.12641e-05	0.050669	0.0186008	6.64031	OID20651	no_MHC	UKB
rs6749661	2	207521558	ADAM23	ENSG00000114948	bipolar	C	2261	rs115892947	unconditioned	0.00153661	0.822014	8.42588e-05	0.0449432	0.131422	6.47818	OID20651	no_MHC	UKB
rs6749661	2	207521558	ADAM23	ENSG00000114948	bipolar	C	2282	rs116360212	unconditioned	1.4079e-17	0.928282	7.71401e-19	0.0508404	0.0208776	38.8018	OID20651	no_MHC	UKB
rs6749661	2	207521558	ADAM23	ENSG00000114948	bipolar	C	2261	rs11677387	unconditioned	2.72806e-18	0.932111	1.4879e-19	0.0508207	0.0170687	40.4429	OID20651	no_MHC	UKB
rs6749661	2	207521558	ADAM23	ENSG00000114948	bipolar	C	2261	rs11883979	unconditioned	9.32448e-10	0.747156	5.11038e-11	0.0407366	0.212108	20.7932	OID20651	no_MHC	UKB
rs6749661	2	207521558	ADAM23	ENSG00000114948	bipolar	C	2261	rs11895936	unconditioned	1.65672e-07	0.923385	9.0375e-09	0.050345	0.0262697	15.6133	OID20651	no_MHC	UKB
rs6749661	2	207521558	ADAM23	ENSG00000114948	bipolar	C	2261	rs12476850	unconditioned	8.80006e-17	0.937743	4.79903e-18	0.0511279	0.0111289	36.9692	OID20651	no_MHC	UKB
rs6749661	2	207521558	ADAM23	ENSG00000114948	bipolar	C	2263	rs12621179	unconditioned	9.09903e-22	0.92406	4.96548e-23	0.0504019	0.0255381	48.4487	OID20651	no_MHC	UKB
rs6749661	2	207521558	ADAM23	ENSG00000114948	bipolar	C	2265	rs12694077	unconditioned	1.81588e-06	0.941523	9.90718e-08	0.0513609	0.00711381	13.2189	OID20651	no_MHC	UKB
rs6749661	2	207521558	ADAM23	ENSG00000114948	bipolar	C	2265	rs12998785	unconditioned	1.65674e-39	0.907966	9.08748e-41	0.0497611	0.0422729	89.296	OID20651	no_MHC	UKB
rs6749661	2	207521558	ADAM23	ENSG00000114948	bipolar	C	2260	rs13002662	unconditioned	1.00501e-08	0.932342	5.47954e-10	0.0508165	0.0168415	18.4157	OID20651	no_MHC	UKB
rs6749661	2	207521558	ADAM23	ENSG00000114948	bipolar	C	2262	rs13005402	unconditioned	2.4848e-09	0.900174	1.35517e-10	0.0490432	0.0507827	19.8131	OID20651	no_MHC	UKB
rs6749661	2	207521558	ADAM23	ENSG00000114948	bipolar	C	2261	rs13014672	unconditioned	2.18678e-05	0.876471	1.19478e-06	0.0478115	0.0756946	10.7305	OID20651	no_MHC	UKB
rs6749661	2	207521558	ADAM23	ENSG00000114948	bipolar	C	2280	rs13029704	unconditioned	4.25171e-66	0.938822	2.32888e-67	0.0514142	0.00976408	150.523	OID20651	no_MHC	UKB
rs6749661	2	207521558	ADAM23	ENSG00000114948	bipolar	C	2262	rs13386720	unconditioned	3.55422e-22	0.928527	1.93913e-23	0.0506384	0.0208346	49.3887	OID20651	no_MHC	UKB
rs6749661	2	207521558	ADAM23	ENSG00000114948	bipolar	C	2286	rs13399454	unconditioned	2.09522e-43	0.939452	1.14846e-44	0.0514857	0.00906222	98.2715	OID20651	no_MHC	UKB
rs6749661	2	207521558	ADAM23	ENSG00000114948	bipolar	C	2260	rs13425782	unconditioned	2.19747e-11	0.937463	1.19811e-12	0.0511011	0.0114359	24.5411	OID20651	no_MHC	UKB
rs6749661	2	207521558	ADAM23	ENSG00000114948	bipolar	C	2263	rs138059385	unconditioned	2.125e-07	0.923939	1.15991e-08	0.0504065	0.0256546	15.3643	OID20651	no_MHC	UKB
rs6749661	2	207521558	ADAM23	ENSG00000114948	bipolar	C	2262	rs138171499	unconditioned	8.58576e-16	0.928192	4.68447e-17	0.0506218	0.0211867	34.6913	OID20651	no_MHC	UKB
rs6749661	2	207521558	ADAM23	ENSG00000114948	bipolar	C	2264	rs141950547	unconditioned	0.003453	0.926134	0.000188546	0.0505507	0.0196734	5.66851	OID20651	no_MHC	UKB
rs6749661	2	207521558	ADAM23	ENSG00000114948	bipolar	C	2262	rs145839982	unconditioned	0.00288002	0.926892	0.000157108	0.0505434	0.0195277	5.84996	OID20651	no_MHC	UKB
rs6749661	2	207521558	ADAM23	ENSG00000114948	bipolar	C	2264	rs146689965	unconditioned	9.65173e-31	0.94085	5.26602e-32	0.0513253	0.00782452	69.113	OID20651	no_MHC	UKB
rs6749661	2	207521558	ADAM23	ENSG00000114948	bipolar	C	2261	rs147012338	unconditioned	0.00176942	0.925585	9.65254e-05	0.0504704	0.0220785	6.3371	OID20651	no_MHC	UKB
rs6749661	2	207521558	ADAM23	ENSG00000114948	bipolar	C	2260	rs150026286	unconditioned	0.0005349	0.91694	2.91639e-05	0.0499611	0.0325351	7.53343	OID20651	no_MHC	UKB
rs6749661	2	207521558	ADAM23	ENSG00000114948	bipolar	C	2272	rs16838360	unconditioned	5.79292e-21	0.940119	3.16526e-22	0.0513598	0.0085209	46.5977	OID20651	no_MHC	UKB
rs6749661	2	207521558	ADAM23	ENSG00000114948	bipolar	C	2269	rs16838403	unconditioned	2.43726e-49	0.929212	1.33168e-50	0.0507505	0.020038	111.936	OID20651	no_MHC	UKB
rs6749661	2	207521558	ADAM23	ENSG00000114948	bipolar	C	2261	rs17222613	unconditioned	4.33902e-11	0.619682	2.39e-12	0.0337865	0.346531	23.8608	OID20651	no_MHC	UKB
rs6749661	2	207521558	ADAM23	ENSG00000114948	bipolar	C	2263	rs188429852	unconditioned	1.30482e-21	0.928472	7.12244e-23	0.0506603	0.020868	48.0882	OID20651	no_MHC	UKB
rs6749661	2	207521558	ADAM23	ENSG00000114948	bipolar	C	2263	rs191886029	unconditioned	0.000529836	0.930108	2.8904e-05	0.0507214	0.0186119	7.54294	OID20651	no_MHC	UKB
rs6749661	2	207521558	ADAM23	ENSG00000114948	bipolar	C	2261	rs2029088	unconditioned	1.60626e-17	0.942181	8.75921e-19	0.0513723	0.00644699	38.67	OID20651	no_MHC	UKB
rs6749661	2	207521558	ADAM23	ENSG00000114948	bipolar	C	2260	rs3755228	unconditioned	2.96093e-05	0.917124	1.61436e-06	0.0499708	0.0328735	10.4274	OID20651	no_MHC	UKB
rs6749661	2	207521558	ADAM23	ENSG00000114948	bipolar	C	2261	rs3821170	unconditioned	1.87711e-43	0.940826	1.0236e-44	0.0512959	0.00787857	98.3814	OID20651	no_MHC	UKB
rs6749661	2	207521558	ADAM23	ENSG00000114948	bipolar	C	2262	rs4675621	unconditioned	2.20631e-07	0.901133	1.20328e-08	0.0490965	0.0497702	15.3268	OID20651	no_MHC	UKB
rs6749661	2	207521558	ADAM23	ENSG00000114948	bipolar	C	2261	rs56055040	unconditioned	8.28153e-31	0.930828	4.51692e-32	0.0507508	0.0184208	69.2661	OID20651	no_MHC	UKB
rs6749661	2	207521558	ADAM23	ENSG00000114948	bipolar	C	2268	rs6710079	unconditioned	4.93187e-06	0.940513	2.69224e-07	0.0513332	0.00814884	12.2198	OID20651	no_MHC	UKB
rs6749661	2	207521558	ADAM23	ENSG00000114948	bipolar	C	2263	rs72933203	unconditioned	8.63275e-37	0.941144	4.70892e-38	0.0513292	0.00752729	83.0401	OID20651	no_MHC	UKB
rs6749661	2	207521558	ADAM23	ENSG00000114948	bipolar	C	2261	rs72956643	unconditioned	1.26526e-13	0.929268	6.9012e-15	0.0506657	0.0200663	29.6983	OID20651	no_MHC	UKB
rs6749661	2	207521558	ADAM23	ENSG00000114948	bipolar	C	2262	rs72956653	unconditioned	0.00229292	0.928424	0.000125137	0.0506507	0.0185069	6.07793	OID20651	no_MHC	UKB
rs6749661	2	207521558	ADAM23	ENSG00000114948	bipolar	C	2261	rs74412370	unconditioned	1.71212e-10	0.938603	9.33672e-12	0.0511747	0.0102221	22.4881	OID20651	no_MHC	UKB
rs6749661	2	207521558	ADAM23	ENSG00000114948	bipolar	C	2263	rs74850601	unconditioned	6.58218e-08	0.926922	3.59358e-09	0.0505834	0.0224946	16.5363	OID20651	no_MHC	UKB
rs6749661	2	207521558	ADAM23	ENSG00000114948	bipolar	C	2263	rs74925633	unconditioned	1.75809e-60	0.938727	9.5902e-62	0.0511967	0.0100759	137.591	OID20651	no_MHC	UKB
rs6749661	2	207521558	ADAM23	ENSG00000114948	bipolar	C	2262	rs75393432	unconditioned	3.56227e-06	0.93397	1.94358e-07	0.0509423	0.0150843	12.5451	OID20651	no_MHC	UKB
rs6749661	2	207521558	ADAM23	ENSG00000114948	bipolar	C	2262	rs7575427	unconditioned	1.19176e-11	0.933029	6.50169e-13	0.0508855	0.0160858	25.153	OID20651	no_MHC	UKB
rs6749661	2	207521558	ADAM23	ENSG00000114948	bipolar	C	2260	rs7596250	unconditioned	5.56005e-08	0.865888	3.03146e-09	0.0471231	0.0869892	16.7051	OID20651	no_MHC	UKB
rs6749661	2	207521558	ADAM23	ENSG00000114948	bipolar	C	2262	rs7596518	unconditioned	5.68723e-12	0.917279	3.10484e-13	0.0500445	0.0326764	25.8928	OID20651	no_MHC	UKB
rs6749661	2	207521558	ADAM23	ENSG00000114948	bipolar	C	2262	rs7606914	unconditioned	4.58057e-18	0.942712	2.50258e-19	0.0514989	0.00578923	39.9247	OID20651	no_MHC	UKB
rs6749661	2	207521558	ADAM23	ENSG00000114948	bipolar	C	2270	rs76402021	unconditioned	1.00197e-19	0.892891	5.51269e-21	0.0490677	0.0580409	43.7472	OID20651	no_MHC	UKB
rs6749661	2	207521558	ADAM23	ENSG00000114948	bipolar	C	2261	rs77040715	unconditioned	1.47512e-24	0.941199	8.04384e-26	0.0513163	0.00748429	54.8733	OID20651	no_MHC	UKB
rs6749661	2	207521558	ADAM23	ENSG00000114948	bipolar	C	2264	rs77123224	unconditioned	4.47412e-30	0.935938	2.4419e-31	0.0510689	0.0129928	67.5792	OID20651	no_MHC	UKB
rs6749661	2	207521558	ADAM23	ENSG00000114948	bipolar	C	2262	rs78573756	unconditioned	0.00464512	0.925799	0.000253466	0.0504984	0.0188041	5.37194	OID20651	no_MHC	UKB
rs6749661	2	207521558	ADAM23	ENSG00000114948	bipolar	C	2261	rs78652356	unconditioned	7.3297e-76	0.85723	4.00453e-77	0.0467381	0.0960324	173.005	OID20651	no_MHC	UKB
rs6749661	2	207521558	ADAM23	ENSG00000114948	bipolar	C	2263	rs959109	unconditioned	5.7745e-30	0.936641	3.15125e-31	0.0511019	0.0122571	67.3241	OID20651	no_MHC	UKB
rs6749661	2	207521558	ADAM23	ENSG00000114948	bipolar_noukb	C	2566	unconditioned	unconditioned	0	0.937466	0	0.0549718	0.00756242	2486.99	OID20651	no_MHC	UKB
rs6749661	2	207521558	ADAM23	ENSG00000114948	bipolar_noukb	C	2271	rs1014843	unconditioned	7.68434e-06	0.948031	3.71096e-07	0.0457766	0.00618472	11.7763	OID20651	no_MHC	UKB
rs6749661	2	207521558	ADAM23	ENSG00000114948	bipolar_noukb	C	2260	rs10180125	unconditioned	0.000304303	0.931764	1.46743e-05	0.044909	0.0230079	8.09749	OID20651	no_MHC	UKB
rs6749661	2	207521558	ADAM23	ENSG00000114948	bipolar_noukb	C	2264	rs1025077	unconditioned	6.30848e-53	0.94902	3.04316e-54	0.0457747	0.00520502	120.195	OID20651	no_MHC	UKB
rs6749661	2	207521558	ADAM23	ENSG00000114948	bipolar_noukb	C	2262	rs114202768	unconditioned	2.88399e-06	0.794481	1.41291e-07	0.038756	0.16676	12.7563	OID20651	no_MHC	UKB
rs6749661	2	207521558	ADAM23	ENSG00000114948	bipolar_noukb	C	2263	rs114438877	unconditioned	4.96531e-08	0.928946	2.39958e-09	0.0448668	0.0261874	16.8182	OID20651	no_MHC	UKB
rs6749661	2	207521558	ADAM23	ENSG00000114948	bipolar_noukb	C	2261	rs114666570	unconditioned	0.00131443	0.934906	6.33881e-05	0.0450671	0.0186491	6.63435	OID20651	no_MHC	UKB
rs6749661	2	207521558	ADAM23	ENSG00000114948	bipolar_noukb	C	2259	rs115892947	unconditioned	0.00153121	0.819129	7.43278e-05	0.0396223	0.139643	6.48169	OID20651	no_MHC	UKB
rs6749661	2	207521558	ADAM23	ENSG00000114948	bipolar_noukb	C	2280	rs116360212	unconditioned	1.42197e-17	0.937554	6.89227e-19	0.0454259	0.0170203	38.7919	OID20651	no_MHC	UKB
rs6749661	2	207521558	ADAM23	ENSG00000114948	bipolar_noukb	C	2259	rs11677387	unconditioned	2.742e-18	0.936866	1.32235e-19	0.0451629	0.0179711	40.4378	OID20651	no_MHC	UKB
rs6749661	2	207521558	ADAM23	ENSG00000114948	bipolar_noukb	C	2259	rs11883979	unconditioned	9.70849e-10	0.777925	4.70315e-11	0.037501	0.184574	20.7529	OID20651	no_MHC	UKB
rs6749661	2	207521558	ADAM23	ENSG00000114948	bipolar_noukb	C	2259	rs11895936	unconditioned	1.67441e-07	0.933248	8.07561e-09	0.0449885	0.0217636	15.6026	OID20651	no_MHC	UKB
rs6749661	2	207521558	ADAM23	ENSG00000114948	bipolar_noukb	C	2259	rs12476850	unconditioned	8.85283e-17	0.943366	4.26867e-18	0.0454762	0.0111582	36.9632	OID20651	no_MHC	UKB
rs6749661	2	207521558	ADAM23	ENSG00000114948	bipolar_noukb	C	2261	rs12621179	unconditioned	9.13038e-22	0.927242	4.40623e-23	0.0447197	0.0280387	48.4453	OID20651	no_MHC	UKB
rs6749661	2	207521558	ADAM23	ENSG00000114948	bipolar_noukb	C	2263	rs12694077	unconditioned	1.82704e-06	0.94731	8.81398e-08	0.045693	0.00699542	13.2128	OID20651	no_MHC	UKB
rs6749661	2	207521558	ADAM23	ENSG00000114948	bipolar_noukb	C	2263	rs12998785	unconditioned	1.66626e-39	0.913167	8.08324e-41	0.0442562	0.0425766	89.2902	OID20651	no_MHC	UKB
rs6749661	2	207521558	ADAM23	ENSG00000114948	bipolar_noukb	C	2258	rs13002662	unconditioned	1.00759e-08	0.934738	4.85724e-10	0.0450401	0.0202215	18.4131	OID20651	no_MHC	UKB
rs6749661	2	207521558	ADAM23	ENSG00000114948	bipolar_noukb	C	2260	rs13005402	unconditioned	2.52102e-09	0.913297	1.2157e-10	0.0439988	0.0427045	19.7986	OID20651	no_MHC	UKB
rs6749661	2	207521558	ADAM23	ENSG00000114948	bipolar_noukb	C	2259	rs13014672	unconditioned	2.23095e-05	0.894174	1.07749e-06	0.0431235	0.0626787	10.7105	OID20651	no_MHC	UKB
rs6749661	2	207521558	ADAM23	ENSG00000114948	bipolar_noukb	C	2278	rs13029704	unconditioned	4.27542e-66	0.944056	2.07215e-67	0.045745	0.0101994	150.518	OID20651	no_MHC	UKB
rs6749661	2	207521558	ADAM23	ENSG00000114948	bipolar_noukb	C	2260	rs13386720	unconditioned	3.58213e-22	0.935822	1.72802e-23	0.045125	0.0190531	49.3809	OID20651	no_MHC	UKB
rs6749661	2	207521558	ADAM23	ENSG00000114948	bipolar_noukb	C	2284	rs13399454	unconditioned	2.10849e-43	0.945402	1.02267e-44	0.0458453	0.00875236	98.2652	OID20651	no_MHC	UKB
rs6749661	2	207521558	ADAM23	ENSG00000114948	bipolar_noukb	C	2258	rs13425782	unconditioned	2.2102e-11	0.942891	1.06546e-12	0.0454417	0.0116672	24.5354	OID20651	no_MHC	UKB
rs6749661	2	207521558	ADAM23	ENSG00000114948	bipolar_noukb	C	2261	rs138059385	unconditioned	2.14462e-07	0.93247	1.03502e-08	0.0449795	0.0225504	15.3551	OID20651	no_MHC	UKB
rs6749661	2	207521558	ADAM23	ENSG00000114948	bipolar_noukb	C	2260	rs138171499	unconditioned	8.61516e-16	0.931363	4.15664e-17	0.0449127	0.023724	34.6878	OID20651	no_MHC	UKB
rs6749661	2	207521558	ADAM23	ENSG00000114948	bipolar_noukb	C	2262	rs141950547	unconditioned	0.00347165	0.931141	0.000167636	0.0449418	0.0202783	5.66312	OID20651	no_MHC	UKB
rs6749661	2	207521558	ADAM23	ENSG00000114948	bipolar_noukb	C	2260	rs145839982	unconditioned	0.00289696	0.932346	0.000139738	0.0449528	0.0196642	5.84409	OID20651	no_MHC	UKB
rs6749661	2	207521558	ADAM23	ENSG00000114948	bipolar_noukb	C	2262	rs146689965	unconditioned	9.71131e-31	0.946659	4.68521e-32	0.0456638	0.00767735	69.1068	OID20651	no_MHC	UKB
rs6749661	2	207521558	ADAM23	ENSG00000114948	bipolar_noukb	C	2259	rs147012338	unconditioned	0.00178148	0.931895	8.59295e-05	0.0449285	0.0213086	6.33031	OID20651	no_MHC	UKB
rs6749661	2	207521558	ADAM23	ENSG00000114948	bipolar_noukb	C	2258	rs150026286	unconditioned	0.000540455	0.926465	2.60534e-05	0.0446332	0.0283355	7.5231	OID20651	no_MHC	UKB
rs6749661	2	207521558	ADAM23	ENSG00000114948	bipolar_noukb	C	2270	rs16838360	unconditioned	5.82858e-21	0.945908	2.81662e-22	0.0457019	0.00838971	46.5915	OID20651	no_MHC	UKB
rs6749661	2	207521558	ADAM23	ENSG00000114948	bipolar_noukb	C	2267	rs16838403	unconditioned	2.44976e-49	0.933958	1.18386e-50	0.0451132	0.020929	111.931	OID20651	no_MHC	UKB
rs6749661	2	207521558	ADAM23	ENSG00000114948	bipolar_noukb	C	2259	rs17222613	unconditioned	5.16877e-11	0.738186	2.50752e-12	0.0355853	0.226229	23.6858	OID20651	no_MHC	UKB
rs6749661	2	207521558	ADAM23	ENSG00000114948	bipolar_noukb	C	2261	rs188429852	unconditioned	1.31443e-21	0.935298	6.34435e-23	0.0451245	0.0195771	48.0809	OID20651	no_MHC	UKB
rs6749661	2	207521558	ADAM23	ENSG00000114948	bipolar_noukb	C	2261	rs191886029	unconditioned	0.000533861	0.937173	2.5752e-05	0.0451896	0.0170774	7.53538	OID20651	no_MHC	UKB
rs6749661	2	207521558	ADAM23	ENSG00000114948	bipolar_noukb	C	2259	rs2029088	unconditioned	1.61542e-17	0.94756	7.78894e-19	0.0456809	0.00675874	38.6643	OID20651	no_MHC	UKB
rs6749661	2	207521558	ADAM23	ENSG00000114948	bipolar_noukb	C	2258	rs3755228	unconditioned	2.96638e-05	0.918816	1.42999e-06	0.0442559	0.0368971	10.4256	OID20651	no_MHC	UKB
rs6749661	2	207521558	ADAM23	ENSG00000114948	bipolar_noukb	C	2259	rs3821170	unconditioned	1.88826e-43	0.946408	9.10419e-45	0.0456229	0.00796934	98.3755	OID20651	no_MHC	UKB
rs6749661	2	207521558	ADAM23	ENSG00000114948	bipolar_noukb	C	2260	rs4675621	unconditioned	2.23786e-07	0.914021	1.07915e-08	0.0440345	0.0419439	15.3126	OID20651	no_MHC	UKB
rs6749661	2	207521558	ADAM23	ENSG00000114948	bipolar_noukb	C	2259	rs56055040	unconditioned	8.34646e-31	0.938109	4.02501e-32	0.0452228	0.0166681	69.2583	OID20651	no_MHC	UKB
rs6749661	2	207521558	ADAM23	ENSG00000114948	bipolar_noukb	C	2266	rs6710079	unconditioned	4.95976e-06	0.945833	2.39433e-07	0.0456517	0.00851018	12.2142	OID20651	no_MHC	UKB
rs6749661	2	207521558	ADAM23	ENSG00000114948	bipolar_noukb	C	2261	rs72933203	unconditioned	8.68378e-37	0.946704	4.18832e-38	0.0456534	0.00764246	83.0342	OID20651	no_MHC	UKB
rs6749661	2	207521558	ADAM23	ENSG00000114948	bipolar_noukb	C	2259	rs72956643	unconditioned	1.27021e-13	0.9329	6.12625e-15	0.0449717	0.0221283	29.6944	OID20651	no_MHC	UKB
rs6749661	2	207521558	ADAM23	ENSG00000114948	bipolar_noukb	C	2260	rs72956653	unconditioned	0.00230595	0.933701	0.000111285	0.0450417	0.0188401	6.07226	OID20651	no_MHC	UKB
rs6749661	2	207521558	ADAM23	ENSG00000114948	bipolar_noukb	C	2259	rs74412370	unconditioned	1.72164e-10	0.943821	8.30134e-12	0.0454982	0.0106804	22.4826	OID20651	no_MHC	UKB
rs6749661	2	207521558	ADAM23	ENSG00000114948	bipolar_noukb	C	2261	rs74850601	unconditioned	6.63943e-08	0.934979	3.2049e-09	0.0451122	0.0199084	16.5277	OID20651	no_MHC	UKB
rs6749661	2	207521558	ADAM23	ENSG00000114948	bipolar_noukb	C	2261	rs74925633	unconditioned	1.7686e-60	0.944334	8.53054e-62	0.0455382	0.0101279	137.585	OID20651	no_MHC	UKB
rs6749661	2	207521558	ADAM23	ENSG00000114948	bipolar_noukb	C	2260	rs75393432	unconditioned	3.58559e-06	0.940083	1.73001e-07	0.0453435	0.0145696	12.5386	OID20651	no_MHC	UKB
rs6749661	2	207521558	ADAM23	ENSG00000114948	bipolar_noukb	C	2260	rs7575427	unconditioned	1.19869e-11	0.938446	5.78245e-13	0.0452542	0.0162996	25.1472	OID20651	no_MHC	UKB
rs6749661	2	207521558	ADAM23	ENSG00000114948	bipolar_noukb	C	2258	rs7596250	unconditioned	5.60102e-08	0.872272	2.70005e-09	0.0419633	0.0857644	16.6977	OID20651	no_MHC	UKB
rs6749661	2	207521558	ADAM23	ENSG00000114948	bipolar_noukb	C	2260	rs7596518	unconditioned	5.74274e-12	0.926233	2.77199e-13	0.0446796	0.0290879	25.8831	OID20651	no_MHC	UKB
rs6749661	2	207521558	ADAM23	ENSG00000114948	bipolar_noukb	C	2260	rs7606914	unconditioned	4.60781e-18	0.94832	2.22495e-19	0.0457851	0.00589516	39.9188	OID20651	no_MHC	UKB
rs6749661	2	207521558	ADAM23	ENSG00000114948	bipolar_noukb	C	2268	rs76402021	unconditioned	1.01815e-19	0.907311	4.94636e-21	0.04403	0.048659	43.7311	OID20651	no_MHC	UKB
rs6749661	2	207521558	ADAM23	ENSG00000114948	bipolar_noukb	C	2260	rs77040715	unconditioned	1.99829e-25	0.946797	9.63621e-27	0.0456492	0.00755426	56.8723	OID20651	no_MHC	UKB
rs6749661	2	207521558	ADAM23	ENSG00000114948	bipolar_noukb	C	2263	rs77123224	unconditioned	6.30812e-31	0.941438	3.04538e-32	0.0454368	0.0131255	69.5383	OID20651	no_MHC	UKB
rs6749661	2	207521558	ADAM23	ENSG00000114948	bipolar_noukb	C	2260	rs78573756	unconditioned	0.00467215	0.931189	0.000225439	0.0449125	0.0190006	5.36614	OID20651	no_MHC	UKB
rs6749661	2	207521558	ADAM23	ENSG00000114948	bipolar_noukb	C	2259	rs78652356	unconditioned	7.47009e-76	0.873598	3.60827e-77	0.042113	0.0842887	172.986	OID20651	no_MHC	UKB
rs6749661	2	207521558	ADAM23	ENSG00000114948	bipolar_noukb	C	2261	rs959109	unconditioned	5.81204e-30	0.942732	2.80445e-31	0.0454774	0.0117908	67.3176	OID20651	no_MHC	UKB
rs6749661	2	207521558	ADAM23	ENSG00000114948	depression_Als_noukb_included	C	2466	unconditioned	unconditioned	0	0.250721	0	0.746734	0.00254526	2488.3	OID20651	no_MHC	UKB
rs6749661	2	207521558	ADAM23	ENSG00000114948	depression_Als_noukb_included	C	2220	rs1014843	unconditioned	2.03853e-06	0.251488	6.06061e-06	0.747679	0.000825267	13.1033	OID20651	no_MHC	UKB
rs6749661	2	207521558	ADAM23	ENSG00000114948	depression_Als_noukb_included	C	2209	rs10180125	unconditioned	8.22182e-05	0.251356	0.000244434	0.747278	0.00103968	9.40613	OID20651	no_MHC	UKB
rs6749661	2	207521558	ADAM23	ENSG00000114948	depression_Als_noukb_included	C	2213	rs1025077	unconditioned	1.67218e-53	0.251556	4.97137e-53	0.747873	0.000571496	121.523	OID20651	no_MHC	UKB
rs6749661	2	207521558	ADAM23	ENSG00000114948	depression_Als_noukb_included	C	2211	rs114202768	unconditioned	9.0941e-07	0.250499	2.70372e-06	0.744741	0.00475596	13.9105	OID20651	no_MHC	UKB
rs6749661	2	207521558	ADAM23	ENSG00000114948	depression_Als_noukb_included	C	2212	rs114438877	unconditioned	1.34078e-08	0.250841	3.98615e-08	0.745751	0.00340784	18.1274	OID20651	no_MHC	UKB
rs6749661	2	207521558	ADAM23	ENSG00000114948	depression_Als_noukb_included	C	2211	rs114666570	unconditioned	0.000359179	0.250982	0.00106784	0.746169	0.00142191	7.93169	OID20651	no_MHC	UKB
rs6749661	2	207521558	ADAM23	ENSG00000114948	depression_Als_noukb_included	C	2207	rs115892947	unconditioned	0.000907582	0.25028	0.00269822	0.744075	0.00203861	7.00473	OID20651	no_MHC	UKB
rs6749661	2	207521558	ADAM23	ENSG00000114948	depression_Als_noukb_included	C	2229	rs116360212	unconditioned	3.80819e-18	0.251082	1.13242e-17	0.746625	0.00229275	40.1094	OID20651	no_MHC	UKB
rs6749661	2	207521558	ADAM23	ENSG00000114948	depression_Als_noukb_included	C	2208	rs11677387	unconditioned	7.34912e-19	0.251093	2.18488e-18	0.746494	0.00241241	41.7545	OID20651	no_MHC	UKB
rs6749661	2	207521558	ADAM23	ENSG00000114948	depression_Als_noukb_included	C	2208	rs11883979	unconditioned	3.13077e-10	0.250863	9.30775e-10	0.74581	0.00332648	21.8846	OID20651	no_MHC	UKB
rs6749661	2	207521558	ADAM23	ENSG00000114948	depression_Als_noukb_included	C	2208	rs11895936	unconditioned	4.41063e-08	0.245833	1.31131e-07	0.730857	0.0233097	16.9367	OID20651	no_MHC	UKB
rs6749661	2	207521558	ADAM23	ENSG00000114948	depression_Als_noukb_included	C	2208	rs12476850	unconditioned	2.35886e-17	0.251362	7.01286e-17	0.747293	0.00134497	38.2858	OID20651	no_MHC	UKB
rs6749661	2	207521558	ADAM23	ENSG00000114948	depression_Als_noukb_included	C	2210	rs12621179	unconditioned	2.47254e-22	0.251099	7.35087e-22	0.746514	0.00238776	49.7516	OID20651	no_MHC	UKB
rs6749661	2	207521558	ADAM23	ENSG00000114948	depression_Als_noukb_included	C	2212	rs12694077	unconditioned	4.82721e-07	0.250289	1.43541e-06	0.744247	0.00546273	14.5438	OID20651	no_MHC	UKB
rs6749661	2	207521558	ADAM23	ENSG00000114948	depression_Als_noukb_included	C	2212	rs12998785	unconditioned	4.21347e-40	0.2309	1.25296e-39	0.686546	0.0825547	90.6651	OID20651	no_MHC	UKB
rs6749661	2	207521558	ADAM23	ENSG00000114948	depression_Als_noukb_included	C	2207	rs13002662	unconditioned	2.69183e-09	0.24972	8.00273e-09	0.742403	0.00787736	19.733	OID20651	no_MHC	UKB
rs6749661	2	207521558	ADAM23	ENSG00000114948	depression_Als_noukb_included	C	2209	rs13005402	unconditioned	6.93547e-10	0.251254	2.06191e-09	0.746974	0.00177238	21.0892	OID20651	no_MHC	UKB
rs6749661	2	207521558	ADAM23	ENSG00000114948	depression_Als_noukb_included	C	2208	rs13014672	unconditioned	8.69119e-06	0.247076	2.58393e-05	0.73455	0.0183396	11.6532	OID20651	no_MHC	UKB
rs6749661	2	207521558	ADAM23	ENSG00000114948	depression_Als_noukb_included	C	2226	rs13029704	unconditioned	4.67076e-34	0.251463	1.3887e-33	0.747642	0.000894308	76.7466	OID20651	no_MHC	UKB
rs6749661	2	207521558	ADAM23	ENSG00000114948	depression_Als_noukb_included	C	2209	rs13386720	unconditioned	9.6291e-23	0.25156	2.86271e-22	0.747881	0.00055951	50.6947	OID20651	no_MHC	UKB
rs6749661	2	207521558	ADAM23	ENSG00000114948	depression_Als_noukb_included	C	2233	rs13399454	unconditioned	5.59195e-44	0.250729	1.6629e-43	0.745598	0.00367313	99.5924	OID20651	no_MHC	UKB
rs6749661	2	207521558	ADAM23	ENSG00000114948	depression_Als_noukb_included	C	2207	rs13425782	unconditioned	5.88636e-12	0.251138	1.75e-11	0.746626	0.00223601	25.8584	OID20651	no_MHC	UKB
rs6749661	2	207521558	ADAM23	ENSG00000114948	depression_Als_noukb_included	C	2209	rs138059385	unconditioned	5.77794e-08	0.251012	1.71778e-07	0.746255	0.00273289	16.6666	OID20651	no_MHC	UKB
rs6749661	2	207521558	ADAM23	ENSG00000114948	depression_Als_noukb_included	C	2209	rs138171499	unconditioned	2.32336e-16	0.251169	6.90734e-16	0.74672	0.00211098	35.9983	OID20651	no_MHC	UKB
rs6749661	2	207521558	ADAM23	ENSG00000114948	depression_Als_noukb_included	C	2211	rs141950547	unconditioned	0.000950949	0.250268	0.00282718	0.744046	0.00190853	6.95805	OID20651	no_MHC	UKB
rs6749661	2	207521558	ADAM23	ENSG00000114948	depression_Als_noukb_included	C	2208	rs145839982	unconditioned	0.00116955	0.250093	0.00347705	0.74352	0.00174021	6.75114	OID20651	no_MHC	UKB
rs6749661	2	207521558	ADAM23	ENSG00000114948	depression_Als_noukb_included	C	2211	rs146689965	unconditioned	2.57643e-31	0.251152	7.65975e-31	0.746673	0.00217531	70.4337	OID20651	no_MHC	UKB
rs6749661	2	207521558	ADAM23	ENSG00000114948	depression_Als_noukb_included	C	2207	rs147012338	unconditioned	0.000818997	0.250538	0.00243486	0.744842	0.00136661	7.10743	OID20651	no_MHC	UKB
rs6749661	2	207521558	ADAM23	ENSG00000114948	depression_Als_noukb_included	C	2207	rs150026286	unconditioned	0.000146468	0.250845	0.000435447	0.745754	0.00281933	8.8287	OID20651	no_MHC	UKB
rs6749661	2	207521558	ADAM23	ENSG00000114948	depression_Als_noukb_included	C	2219	rs16838360	unconditioned	1.54686e-21	0.251037	4.59892e-21	0.746349	0.00261413	47.9181	OID20651	no_MHC	UKB
rs6749661	2	207521558	ADAM23	ENSG00000114948	depression_Als_noukb_included	C	2216	rs16838403	unconditioned	6.58553e-50	0.251056	1.95798e-49	0.746425	0.00251905	113.244	OID20651	no_MHC	UKB
rs6749661	2	207521558	ADAM23	ENSG00000114948	depression_Als_noukb_included	C	2208	rs17222613	unconditioned	1.76061e-11	0.251446	5.23427e-11	0.747543	0.00101091	24.7628	OID20651	no_MHC	UKB
rs6749661	2	207521558	ADAM23	ENSG00000114948	depression_Als_noukb_included	C	2210	rs188429852	unconditioned	3.49899e-22	0.248968	1.04029e-21	0.740197	0.0108349	49.4044	OID20651	no_MHC	UKB
rs6749661	2	207521558	ADAM23	ENSG00000114948	depression_Als_noukb_included	C	2210	rs191886029	unconditioned	0.000139297	0.244229	0.000414131	0.726064	0.0291539	8.8789	OID20651	no_MHC	UKB
rs6749661	2	207521558	ADAM23	ENSG00000114948	depression_Als_noukb_included	C	2208	rs2029088	unconditioned	4.28259e-18	0.251206	1.27321e-17	0.746829	0.00196468	39.992	OID20651	no_MHC	UKB
rs6749661	2	207521558	ADAM23	ENSG00000114948	depression_Als_noukb_included	C	2207	rs3755228	unconditioned	8.08972e-06	0.250541	2.40505e-05	0.744849	0.00457749	11.7249	OID20651	no_MHC	UKB
rs6749661	2	207521558	ADAM23	ENSG00000114948	depression_Als_noukb_included	C	2208	rs3821170	unconditioned	4.77489e-44	0.239319	1.41966e-43	0.711489	0.0491916	99.7504	OID20651	no_MHC	UKB
rs6749661	2	207521558	ADAM23	ENSG00000114948	depression_Als_noukb_included	C	2209	rs4675621	unconditioned	6.15151e-08	0.25125	1.82884e-07	0.746963	0.00178602	16.604	OID20651	no_MHC	UKB
rs6749661	2	207521558	ADAM23	ENSG00000114948	depression_Als_noukb_included	C	2208	rs56055040	unconditioned	2.22069e-31	0.249583	6.60212e-31	0.742004	0.00841241	70.5823	OID20651	no_MHC	UKB
rs6749661	2	207521558	ADAM23	ENSG00000114948	depression_Als_noukb_included	C	2215	rs6710079	unconditioned	1.31807e-06	0.251356	3.91866e-06	0.747285	0.00135382	13.5393	OID20651	no_MHC	UKB
rs6749661	2	207521558	ADAM23	ENSG00000114948	depression_Als_noukb_included	C	2210	rs72933203	unconditioned	2.30287e-37	0.251057	6.84644e-37	0.74639	0.00255304	84.3615	OID20651	no_MHC	UKB
rs6749661	2	207521558	ADAM23	ENSG00000114948	depression_Als_noukb_included	C	2208	rs72956643	unconditioned	3.41449e-14	0.250769	1.01512e-13	0.745531	0.00369948	31.0082	OID20651	no_MHC	UKB
rs6749661	2	207521558	ADAM23	ENSG00000114948	depression_Als_noukb_included	C	2209	rs72956653	unconditioned	0.000625226	0.250389	0.0018588	0.744406	0.00272028	7.3774	OID20651	no_MHC	UKB
rs6749661	2	207521558	ADAM23	ENSG00000114948	depression_Als_noukb_included	C	2208	rs74412370	unconditioned	4.56381e-11	0.250193	1.35682e-10	0.743819	0.00598806	23.8103	OID20651	no_MHC	UKB
rs6749661	2	207521558	ADAM23	ENSG00000114948	depression_Als_noukb_included	C	2207	rs74850601	unconditioned	0.0018015	0.249494	0.00535581	0.741737	0.00161146	6.31914	OID20651	no_MHC	UKB
rs6749661	2	207521558	ADAM23	ENSG00000114948	depression_Als_noukb_included	C	2210	rs74925633	unconditioned	4.70854e-61	0.251404	1.39985e-60	0.747422	0.00117439	138.908	OID20651	no_MHC	UKB
rs6749661	2	207521558	ADAM23	ENSG00000114948	depression_Als_noukb_included	C	2209	rs75393432	unconditioned	9.57429e-07	0.251012	2.84643e-06	0.746254	0.00272977	13.859	OID20651	no_MHC	UKB
rs6749661	2	207521558	ADAM23	ENSG00000114948	depression_Als_noukb_included	C	2209	rs7575427	unconditioned	3.20348e-12	0.250796	9.52395e-12	0.745614	0.00359002	26.4668	OID20651	no_MHC	UKB
rs6749661	2	207521558	ADAM23	ENSG00000114948	depression_Als_noukb_included	C	2207	rs7596250	unconditioned	1.61464e-08	0.251457	4.80027e-08	0.747573	0.000969938	17.9416	OID20651	no_MHC	UKB
rs6749661	2	207521558	ADAM23	ENSG00000114948	depression_Als_noukb_included	C	2209	rs7596518	unconditioned	1.55874e-12	0.251406	4.63411e-12	0.747424	0.00117062	27.1871	OID20651	no_MHC	UKB
rs6749661	2	207521558	ADAM23	ENSG00000114948	depression_Als_noukb_included	C	2209	rs7606914	unconditioned	1.22216e-18	0.251531	3.63347e-18	0.747799	0.000670171	41.2459	OID20651	no_MHC	UKB
rs6749661	2	207521558	ADAM23	ENSG00000114948	depression_Als_noukb_included	C	2217	rs76402021	unconditioned	2.81969e-20	0.251268	8.38307e-20	0.747029	0.00170374	45.0151	OID20651	no_MHC	UKB
rs6749661	2	207521558	ADAM23	ENSG00000114948	depression_Als_noukb_included	C	2209	rs77040715	unconditioned	5.30718e-26	0.251456	1.57781e-25	0.747573	0.000971273	58.1982	OID20651	no_MHC	UKB
rs6749661	2	207521558	ADAM23	ENSG00000114948	depression_Als_noukb_included	C	2212	rs77123224	unconditioned	1.67906e-31	0.25058	4.992e-31	0.744994	0.00442571	70.8619	OID20651	no_MHC	UKB
rs6749661	2	207521558	ADAM23	ENSG00000114948	depression_Als_noukb_included	C	2209	rs78573756	unconditioned	0.00127037	0.249972	0.00377681	0.743164	0.00181627	6.66844	OID20651	no_MHC	UKB
rs6749661	2	207521558	ADAM23	ENSG00000114948	depression_Als_noukb_included	C	2208	rs78652356	unconditioned	2.14801e-76	0.25116	6.38601e-76	0.746693	0.00214668	174.232	OID20651	no_MHC	UKB
rs6749661	2	207521558	ADAM23	ENSG00000114948	depression_Als_noukb_included	C	2210	rs959109	unconditioned	1.55082e-30	0.25155	4.61055e-30	0.747852	0.000598269	68.6388	OID20651	no_MHC	UKB
rs6749661	2	207521558	ADAM23	ENSG00000114948	depression_Als_ukb_included	C	2564	unconditioned	unconditioned	0	0.000250904	0	0.999748	1.20146e-06	2495.21	OID20651	no_MHC	UKB
rs6749661	2	207521558	ADAM23	ENSG00000114948	depression_Als_ukb_included	C	2271	rs1014843	rs58942037*	7.88278e-06	0.972533	2.03258e-07	0.0250745	0.00238458	11.7508	OID20651	no_MHC	UKB
rs6749661	2	207521558	ADAM23	ENSG00000114948	depression_Als_ukb_included	C	2257	rs1014843	unconditioned	2.03418e-09	0.000250903	8.10532e-06	0.99974	6.25355e-07	20.0132	OID20651	no_MHC	UKB
rs6749661	2	207521558	ADAM23	ENSG00000114948	depression_Als_ukb_included	C	2260	rs10180125	rs58942037*	0.000314834	0.964025	8.10971e-06	0.0248212	0.0108306	8.06347	OID20651	no_MHC	UKB
rs6749661	2	207521558	ADAM23	ENSG00000114948	depression_Als_ukb_included	C	2246	rs10180125	unconditioned	8.19131e-08	0.000250822	0.000326388	0.999419	3.29775e-06	16.3176	OID20651	no_MHC	UKB
rs6749661	2	207521558	ADAM23	ENSG00000114948	depression_Als_ukb_included	C	2264	rs1025077	rs58942037*	6.46932e-53	0.973222	1.66579e-54	0.0250579	0.00171993	120.17	OID20651	no_MHC	UKB
rs6749661	2	207521558	ADAM23	ENSG00000114948	depression_Als_ukb_included	C	2250	rs1025077	unconditioned	1.66784e-56	0.000250905	6.64563e-53	0.999749	5.37866e-07	128.433	OID20651	no_MHC	UKB
rs6749661	2	207521558	ADAM23	ENSG00000114948	depression_Als_ukb_included	C	2262	rs114202768	rs58942037*	3.51956e-06	0.969567	9.06689e-08	0.024972	0.00545697	12.5572	OID20651	no_MHC	UKB
rs6749661	2	207521558	ADAM23	ENSG00000114948	depression_Als_ukb_included	C	2248	rs114202768	unconditioned	9.10788e-10	0.000250904	3.6291e-06	0.999744	1.42034e-06	20.8167	OID20651	no_MHC	UKB
rs6749661	2	207521558	ADAM23	ENSG00000114948	depression_Als_ukb_included	C	2263	rs114438877	rs58942037*	4.88051e-08	0.913072	1.26313e-09	0.0235679	0.0633603	16.8354	OID20651	no_MHC	UKB
rs6749661	2	207521558	ADAM23	ENSG00000114948	depression_Als_ukb_included	C	2249	rs114438877	unconditioned	1.34112e-11	0.000250902	5.34379e-08	0.999738	1.08182e-05	25.0349	OID20651	no_MHC	UKB
rs6749661	2	207521558	ADAM23	ENSG00000114948	depression_Als_ukb_included	C	2262	rs114666570	rs58942037*	0.00135482	0.966424	3.4895e-05	0.0248842	0.00730162	6.60409	OID20651	no_MHC	UKB
rs6749661	2	207521558	ADAM23	ENSG00000114948	depression_Als_ukb_included	C	2248	rs114666570	unconditioned	3.51243e-07	0.000250552	0.00139955	0.99834	9.4205e-06	14.8618	OID20651	no_MHC	UKB
rs6749661	2	207521558	ADAM23	ENSG00000114948	depression_Als_ukb_included	C	2258	rs115892947	rs58942037*	0.00341339	0.962547	8.78578e-05	0.0247659	0.00918554	5.68005	OID20651	no_MHC	UKB
rs6749661	2	207521558	ADAM23	ENSG00000114948	depression_Als_ukb_included	C	2244	rs115892947	unconditioned	8.8667e-07	0.000250013	0.003533	0.996193	2.26126e-05	13.9358	OID20651	no_MHC	UKB
rs6749661	2	207521558	ADAM23	ENSG00000114948	depression_Als_ukb_included	C	2280	rs116360212	rs58942037*	1.46639e-17	0.9668	3.83259e-19	0.0252606	0.00793979	38.7611	OID20651	no_MHC	UKB
rs6749661	2	207521558	ADAM23	ENSG00000114948	depression_Als_ukb_included	C	2266	rs116360212	unconditioned	3.8057e-21	0.000250905	1.51641e-17	0.999747	2.31631e-06	47.0178	OID20651	no_MHC	UKB
rs6749661	2	207521558	ADAM23	ENSG00000114948	depression_Als_ukb_included	C	2259	rs11677387	rs58942037*	2.82323e-18	0.964572	7.26985e-20	0.0248272	0.010601	40.4087	OID20651	no_MHC	UKB
rs6749661	2	207521558	ADAM23	ENSG00000114948	depression_Als_ukb_included	C	2245	rs11677387	unconditioned	7.34408e-22	0.000250905	2.9263e-18	0.999747	2.25355e-06	48.663	OID20651	no_MHC	UKB
rs6749661	2	207521558	ADAM23	ENSG00000114948	depression_Als_ukb_included	C	2259	rs11883979	rs58942037*	1.21123e-09	0.970537	3.11816e-11	0.0249808	0.00448216	20.5316	OID20651	no_MHC	UKB
rs6749661	2	207521558	ADAM23	ENSG00000114948	depression_Als_ukb_included	C	2245	rs11883979	unconditioned	3.1313e-13	0.000250905	1.24769e-09	0.999748	1.17181e-06	28.7922	OID20651	no_MHC	UKB
rs6749661	2	207521558	ADAM23	ENSG00000114948	depression_Als_ukb_included	C	2259	rs11895936	rs58942037*	1.73187e-07	0.965295	4.45944e-09	0.0248458	0.00985919	15.5689	OID20651	no_MHC	UKB
rs6749661	2	207521558	ADAM23	ENSG00000114948	depression_Als_ukb_included	C	2245	rs11895936	unconditioned	4.50148e-11	0.000250904	1.79364e-07	0.999746	3.16222e-06	23.824	OID20651	no_MHC	UKB
rs6749661	2	207521558	ADAM23	ENSG00000114948	depression_Als_ukb_included	C	2259	rs12476850	rs58942037*	9.11406e-17	0.971196	2.34624e-18	0.0249978	0.00380584	36.9341	OID20651	no_MHC	UKB
rs6749661	2	207521558	ADAM23	ENSG00000114948	depression_Als_ukb_included	C	2245	rs12476850	unconditioned	2.3546e-20	0.000250905	9.38205e-17	0.999748	9.68201e-07	45.1953	OID20651	no_MHC	UKB
rs6749661	2	207521558	ADAM23	ENSG00000114948	depression_Als_ukb_included	C	2261	rs12621179	rs58942037*	9.55974e-22	0.97083	2.46283e-23	0.0250068	0.00416306	48.3993	OID20651	no_MHC	UKB
rs6749661	2	207521558	ADAM23	ENSG00000114948	depression_Als_ukb_included	C	2247	rs12621179	unconditioned	2.47069e-25	0.000250905	9.84463e-22	0.999748	1.30307e-06	56.6601	OID20651	no_MHC	UKB
rs6749661	2	207521558	ADAM23	ENSG00000114948	depression_Als_ukb_included	C	2263	rs12694077	rs58942037*	1.87503e-06	0.972215	4.83122e-08	0.0250474	0.00273556	13.1869	OID20651	no_MHC	UKB
rs6749661	2	207521558	ADAM23	ENSG00000114948	depression_Als_ukb_included	C	2249	rs12694077	unconditioned	4.83892e-10	0.000250904	1.9281e-06	0.999746	1.16252e-06	21.4492	OID20651	no_MHC	UKB
rs6749661	2	207521558	ADAM23	ENSG00000114948	depression_Als_ukb_included	C	2263	rs12998785	rs58942037*	1.76899e-39	0.969356	4.55813e-41	0.0249715	0.00567228	89.2304	OID20651	no_MHC	UKB
rs6749661	2	207521558	ADAM23	ENSG00000114948	depression_Als_ukb_included	C	2249	rs12998785	unconditioned	4.57923e-43	0.000250905	1.82462e-39	0.999748	1.49548e-06	97.4896	OID20651	no_MHC	UKB
rs6749661	2	207521558	ADAM23	ENSG00000114948	depression_Als_ukb_included	C	2258	rs13002662	rs58942037*	1.04267e-08	0.967285	2.68374e-10	0.0248892	0.00782596	18.3789	OID20651	no_MHC	UKB
rs6749661	2	207521558	ADAM23	ENSG00000114948	depression_Als_ukb_included	C	2244	rs13002662	unconditioned	2.70458e-12	0.000250905	1.07766e-08	0.999748	1.28839e-06	26.6361	OID20651	no_MHC	UKB
rs6749661	2	207521558	ADAM23	ENSG00000114948	depression_Als_ukb_included	C	2260	rs13005402	rs58942037*	2.67465e-09	0.968962	6.88956e-11	0.0249531	0.0060844	19.7394	OID20651	no_MHC	UKB
rs6749661	2	207521558	ADAM23	ENSG00000114948	depression_Als_ukb_included	C	2246	rs13005402	unconditioned	6.92575e-13	0.000250905	2.75961e-09	0.999747	1.91632e-06	27.9984	OID20651	no_MHC	UKB
rs6749661	2	207521558	ADAM23	ENSG00000114948	depression_Als_ukb_included	C	2259	rs13014672	rs58942037*	2.41924e-05	0.969642	6.22809e-07	0.0249571	0.00537599	10.6295	OID20651	no_MHC	UKB
rs6749661	2	207521558	ADAM23	ENSG00000114948	depression_Als_ukb_included	C	2245	rs13014672	unconditioned	6.25987e-09	0.000250899	2.49429e-05	0.999723	1.55361e-06	18.8891	OID20651	no_MHC	UKB
rs6749661	2	207521558	ADAM23	ENSG00000114948	depression_Als_ukb_included	C	2278	rs13029704	rs58942037*	4.40533e-66	0.972739	1.13781e-67	0.0251218	0.00213952	150.488	OID20651	no_MHC	UKB
rs6749661	2	207521558	ADAM23	ENSG00000114948	depression_Als_ukb_included	C	2263	rs13029704	unconditioned	4.66033e-37	0.000250905	1.85694e-33	0.999749	5.39944e-07	83.6566	OID20651	no_MHC	UKB
rs6749661	2	207521558	ADAM23	ENSG00000114948	depression_Als_ukb_included	C	2260	rs13386720	rs58942037*	3.71954e-22	0.971736	9.57721e-24	0.0250174	0.00324657	49.3433	OID20651	no_MHC	UKB
rs6749661	2	207521558	ADAM23	ENSG00000114948	depression_Als_ukb_included	C	2246	rs13386720	unconditioned	9.60383e-26	0.000250905	3.82671e-22	0.999748	9.25589e-07	57.6051	OID20651	no_MHC	UKB
rs6749661	2	207521558	ADAM23	ENSG00000114948	depression_Als_ukb_included	C	2284	rs13399454	rs58942037*	2.16078e-43	0.96883	5.66626e-45	0.0254001	0.0057695	98.2407	OID20651	no_MHC	UKB
rs6749661	2	207521558	ADAM23	ENSG00000114948	depression_Als_ukb_included	C	2270	rs13399454	unconditioned	5.59599e-47	0.000250905	2.22976e-43	0.999748	9.55932e-07	106.499	OID20651	no_MHC	UKB
rs6749661	2	207521558	ADAM23	ENSG00000114948	depression_Als_ukb_included	C	2258	rs13425782	rs58942037*	2.25836e-11	0.963519	5.81282e-13	0.0247885	0.0116922	24.5138	OID20651	no_MHC	UKB
rs6749661	2	207521558	ADAM23	ENSG00000114948	depression_Als_ukb_included	C	2244	rs13425782	unconditioned	5.88084e-15	0.000250904	2.34326e-11	0.999744	4.60449e-06	32.7671	OID20651	no_MHC	UKB
rs6749661	2	207521558	ADAM23	ENSG00000114948	depression_Als_ukb_included	C	2260	rs138059385	rs58942037*	2.23037e-07	0.968939	5.7443e-09	0.0249489	0.00611194	15.3159	OID20651	no_MHC	UKB
rs6749661	2	207521558	ADAM23	ENSG00000114948	depression_Als_ukb_included	C	2246	rs138059385	unconditioned	5.77552e-11	0.000250905	2.30129e-07	0.999747	1.47913e-06	23.5748	OID20651	no_MHC	UKB
rs6749661	2	207521558	ADAM23	ENSG00000114948	depression_Als_ukb_included	C	2260	rs138171499	rs58942037*	8.97016e-16	0.969705	2.30985e-17	0.0249649	0.00533005	34.6475	OID20651	no_MHC	UKB
rs6749661	2	207521558	ADAM23	ENSG00000114948	depression_Als_ukb_included	C	2246	rs138171499	unconditioned	2.32104e-19	0.000250905	9.24835e-16	0.999748	1.41117e-06	42.9071	OID20651	no_MHC	UKB
rs6749661	2	207521558	ADAM23	ENSG00000114948	depression_Als_ukb_included	C	2262	rs141950547	rs58942037*	0.00359803	0.965046	9.26894e-05	0.0248543	0.00640875	5.62737	OID20651	no_MHC	UKB
rs6749661	2	207521558	ADAM23	ENSG00000114948	depression_Als_ukb_included	C	2248	rs141950547	unconditioned	9.31975e-07	0.000249967	0.00371352	0.996012	2.3288e-05	13.886	OID20651	no_MHC	UKB
rs6749661	2	207521558	ADAM23	ENSG00000114948	depression_Als_ukb_included	C	2260	rs145839982	rs58942037*	0.00298956	0.962155	7.70328e-05	0.0247821	0.00999662	5.81263	OID20651	no_MHC	UKB
rs6749661	2	207521558	ADAM23	ENSG00000114948	depression_Als_ukb_included	C	2246	rs145839982	unconditioned	7.77197e-07	0.000250123	0.00309679	0.996631	2.09487e-05	14.0676	OID20651	no_MHC	UKB
rs6749661	2	207521558	ADAM23	ENSG00000114948	depression_Als_ukb_included	C	2262	rs146689965	rs58942037*	9.95708e-31	0.970624	2.56472e-32	0.0249967	0.00437932	69.0819	OID20651	no_MHC	UKB
rs6749661	2	207521558	ADAM23	ENSG00000114948	depression_Als_ukb_included	C	2248	rs146689965	unconditioned	2.57388e-34	0.000250905	1.02558e-30	0.999748	1.03949e-06	77.3425	OID20651	no_MHC	UKB
rs6749661	2	207521558	ADAM23	ENSG00000114948	depression_Als_ukb_included	C	2258	rs147012338	rs58942037*	0.00312667	0.963462	8.04778e-05	0.0247901	0.00854032	5.76779	OID20651	no_MHC	UKB
rs6749661	2	207521558	ADAM23	ENSG00000114948	depression_Als_ukb_included	C	2244	rs147012338	unconditioned	8.11624e-07	0.000250088	0.00323397	0.996494	2.09584e-05	14.0242	OID20651	no_MHC	UKB
rs6749661	2	207521558	ADAM23	ENSG00000114948	depression_Als_ukb_included	C	2258	rs150026286	rs58942037*	0.000561847	0.963149	1.44615e-05	0.0247791	0.0114953	7.48428	OID20651	no_MHC	UKB
rs6749661	2	207521558	ADAM23	ENSG00000114948	depression_Als_ukb_included	C	2244	rs150026286	unconditioned	1.46292e-07	0.000250754	0.000582911	0.999148	1.85455e-05	15.7377	OID20651	no_MHC	UKB
rs6749661	2	207521558	ADAM23	ENSG00000114948	depression_Als_ukb_included	C	2270	rs16838360	rs58942037*	5.98271e-21	0.970929	1.5439e-22	0.0250517	0.00401888	46.5654	OID20651	no_MHC	UKB
rs6749661	2	207521558	ADAM23	ENSG00000114948	depression_Als_ukb_included	C	2256	rs16838360	unconditioned	1.54603e-24	0.000250905	6.16026e-21	0.999748	1.05396e-06	54.8264	OID20651	no_MHC	UKB
rs6749661	2	207521558	ADAM23	ENSG00000114948	depression_Als_ukb_included	C	2267	rs16838403	rs58942037*	2.51808e-49	0.959887	6.52533e-51	0.0248592	0.0152539	111.903	OID20651	no_MHC	UKB
rs6749661	2	207521558	ADAM23	ENSG00000114948	depression_Als_ukb_included	C	2253	rs16838403	unconditioned	6.58263e-53	0.000250904	2.62289e-49	0.999746	3.51284e-06	120.153	OID20651	no_MHC	UKB
rs6749661	2	207521558	ADAM23	ENSG00000114948	depression_Als_ukb_included	C	2259	rs17222613	rs58942037*	6.80409e-11	0.971748	1.75154e-12	0.0250119	0.00324031	23.4109	OID20651	no_MHC	UKB
rs6749661	2	207521558	ADAM23	ENSG00000114948	depression_Als_ukb_included	C	2245	rs17222613	unconditioned	1.7568e-14	0.000250905	7.00007e-11	0.999748	9.88941e-07	31.6727	OID20651	no_MHC	UKB
rs6749661	2	207521558	ADAM23	ENSG00000114948	depression_Als_ukb_included	C	2261	rs188429852	rs58942037*	1.22331e-21	0.870411	3.19364e-23	0.0226164	0.106973	48.1527	OID20651	no_MHC	UKB
rs6749661	2	207521558	ADAM23	ENSG00000114948	depression_Als_ukb_included	C	2247	rs188429852	unconditioned	3.52623e-25	0.000250885	1.40505e-21	0.99967	7.87724e-05	56.3044	OID20651	no_MHC	UKB
rs6749661	2	207521558	ADAM23	ENSG00000114948	depression_Als_ukb_included	C	2261	rs191886029	rs58942037*	0.000539464	0.947009	1.3901e-05	0.0243747	0.0280634	7.52493	OID20651	no_MHC	UKB
rs6749661	2	207521558	ADAM23	ENSG00000114948	depression_Als_ukb_included	C	2247	rs191886029	unconditioned	1.42849e-07	0.00025076	0.00056919	0.999169	1.13588e-05	15.7615	OID20651	no_MHC	UKB
rs6749661	2	207521558	ADAM23	ENSG00000114948	depression_Als_ukb_included	C	2259	rs2029088	rs58942037*	1.65626e-17	0.971528	4.2634e-19	0.0250048	0.00346692	38.6394	OID20651	no_MHC	UKB
rs6749661	2	207521558	ADAM23	ENSG00000114948	depression_Als_ukb_included	C	2245	rs2029088	unconditioned	4.27736e-21	0.000250905	1.70434e-17	0.999748	7.6382e-07	46.901	OID20651	no_MHC	UKB
rs6749661	2	207521558	ADAM23	ENSG00000114948	depression_Als_ukb_included	C	2258	rs3755228	rs58942037*	3.10819e-05	0.96275	8.00021e-07	0.0247679	0.0124502	10.3789	OID20651	no_MHC	UKB
rs6749661	2	207521558	ADAM23	ENSG00000114948	depression_Als_ukb_included	C	2244	rs3755228	unconditioned	8.09999e-09	0.000250896	3.2275e-05	0.999713	3.43431e-06	18.6314	OID20651	no_MHC	UKB
rs6749661	2	207521558	ADAM23	ENSG00000114948	depression_Als_ukb_included	C	2259	rs3821170	rs58942037*	1.84903e-43	0.926731	4.76909e-45	0.0238532	0.049416	98.3965	OID20651	no_MHC	UKB
rs6749661	2	207521558	ADAM23	ENSG00000114948	depression_Als_ukb_included	C	2245	rs3821170	unconditioned	5.00612e-47	0.000250903	1.99472e-43	0.999742	7.48949e-06	106.611	OID20651	no_MHC	UKB
rs6749661	2	207521558	ADAM23	ENSG00000114948	depression_Als_ukb_included	C	2260	rs4675621	rs58942037*	2.37219e-07	0.968894	6.11045e-09	0.0249513	0.00615461	15.2543	OID20651	no_MHC	UKB
rs6749661	2	207521558	ADAM23	ENSG00000114948	depression_Als_ukb_included	C	2246	rs4675621	unconditioned	6.14296e-11	0.000250905	2.44771e-07	0.999747	1.94513e-06	23.5131	OID20651	no_MHC	UKB
rs6749661	2	207521558	ADAM23	ENSG00000114948	depression_Als_ukb_included	C	2259	rs56055040	rs58942037*	8.5874e-31	0.965081	2.21122e-32	0.0248404	0.0100782	69.2298	OID20651	no_MHC	UKB
rs6749661	2	207521558	ADAM23	ENSG00000114948	depression_Als_ukb_included	C	2245	rs56055040	unconditioned	2.23278e-34	0.000250904	8.89665e-31	0.999746	3.00923e-06	77.4846	OID20651	no_MHC	UKB
rs6749661	2	207521558	ADAM23	ENSG00000114948	depression_Als_ukb_included	C	2266	rs6710079	rs58942037*	5.07076e-06	0.967018	1.30865e-07	0.0249485	0.00802869	12.192	OID20651	no_MHC	UKB
rs6749661	2	207521558	ADAM23	ENSG00000114948	depression_Als_ukb_included	C	2252	rs6710079	unconditioned	1.31565e-09	0.000250903	5.24229e-06	0.999742	1.88375e-06	20.4489	OID20651	no_MHC	UKB
rs6749661	2	207521558	ADAM23	ENSG00000114948	depression_Als_ukb_included	C	2261	rs72933203	rs58942037*	8.90729e-37	0.971058	2.29378e-38	0.0250025	0.00393957	83.0088	OID20651	no_MHC	UKB
rs6749661	2	207521558	ADAM23	ENSG00000114948	depression_Als_ukb_included	C	2247	rs72933203	unconditioned	2.30152e-40	0.000250905	9.17055e-37	0.999748	1.2028e-06	91.2698	OID20651	no_MHC	UKB
rs6749661	2	207521558	ADAM23	ENSG00000114948	depression_Als_ukb_included	C	2259	rs72956643	rs58942037*	1.31932e-13	0.968923	3.39666e-15	0.0249392	0.00613742	29.6565	OID20651	no_MHC	UKB
rs6749661	2	207521558	ADAM23	ENSG00000114948	depression_Als_ukb_included	C	2245	rs72956643	unconditioned	3.41655e-17	0.000250905	1.36135e-13	0.999747	1.72116e-06	37.9153	OID20651	no_MHC	UKB
rs6749661	2	207521558	ADAM23	ENSG00000114948	depression_Als_ukb_included	C	2260	rs72956653	rs58942037*	0.00238232	0.964629	6.13699e-05	0.0248413	0.00808585	6.03968	OID20651	no_MHC	UKB
rs6749661	2	207521558	ADAM23	ENSG00000114948	depression_Als_ukb_included	C	2246	rs72956653	unconditioned	6.1812e-07	0.000250283	0.00246294	0.997269	1.71341e-05	14.2966	OID20651	no_MHC	UKB
rs6749661	2	207521558	ADAM23	ENSG00000114948	depression_Als_ukb_included	C	2259	rs74412370	rs58942037*	1.70281e-10	0.933501	4.39063e-12	0.0240275	0.0424719	22.4936	OID20651	no_MHC	UKB
rs6749661	2	207521558	ADAM23	ENSG00000114948	depression_Als_ukb_included	C	2245	rs74412370	unconditioned	4.57674e-14	0.000250903	1.82363e-10	0.999739	1.04494e-05	30.7152	OID20651	no_MHC	UKB
rs6749661	2	207521558	ADAM23	ENSG00000114948	depression_Als_ukb_included	C	2261	rs74850601	rs58942037*	6.86727e-08	0.967035	1.76936e-09	0.0249078	0.00805694	16.4939	OID20651	no_MHC	UKB
rs6749661	2	207521558	ADAM23	ENSG00000114948	depression_Als_ukb_included	C	2247	rs74850601	unconditioned	1.78181e-11	0.000250905	7.09974e-08	0.999747	2.17083e-06	24.7508	OID20651	no_MHC	UKB
rs6749661	2	207521558	ADAM23	ENSG00000114948	depression_Als_ukb_included	C	2261	rs74925633	rs58942037*	1.81989e-60	0.971669	4.68841e-62	0.0250289	0.00330221	137.556	OID20651	no_MHC	UKB
rs6749661	2	207521558	ADAM23	ENSG00000114948	depression_Als_ukb_included	C	2247	rs74925633	unconditioned	4.69951e-64	0.000250905	1.87255e-60	0.999748	8.83e-07	145.818	OID20651	no_MHC	UKB
rs6749661	2	207521558	ADAM23	ENSG00000114948	depression_Als_ukb_included	C	2260	rs75393432	rs58942037*	3.69068e-06	0.967626	9.50473e-08	0.0249121	0.00745769	12.5097	OID20651	no_MHC	UKB
rs6749661	2	207521558	ADAM23	ENSG00000114948	depression_Als_ukb_included	C	2246	rs75393432	unconditioned	9.56993e-10	0.000250904	3.8132e-06	0.999743	2.16615e-06	20.7672	OID20651	no_MHC	UKB
rs6749661	2	207521558	ADAM23	ENSG00000114948	depression_Als_ukb_included	C	2260	rs7575427	rs58942037*	1.23428e-11	0.966286	3.17875e-13	0.0248769	0.00883683	25.118	OID20651	no_MHC	UKB
rs6749661	2	207521558	ADAM23	ENSG00000114948	depression_Als_ukb_included	C	2246	rs7575427	unconditioned	3.20497e-15	0.000250905	1.27704e-11	0.999747	2.23237e-06	33.3741	OID20651	no_MHC	UKB
rs6749661	2	207521558	ADAM23	ENSG00000114948	depression_Als_ukb_included	C	2258	rs7596250	rs58942037*	6.24752e-08	0.972973	1.60806e-09	0.0250415	0.00198593	16.5885	OID20651	no_MHC	UKB
rs6749661	2	207521558	ADAM23	ENSG00000114948	depression_Als_ukb_included	C	2244	rs7596250	unconditioned	1.61105e-11	0.000250905	6.41935e-08	0.999748	5.37333e-07	24.8515	OID20651	no_MHC	UKB
rs6749661	2	207521558	ADAM23	ENSG00000114948	depression_Als_ukb_included	C	2260	rs7596518	rs58942037*	6.02253e-12	0.971362	1.55059e-13	0.0250055	0.0036327	25.8355	OID20651	no_MHC	UKB
rs6749661	2	207521558	ADAM23	ENSG00000114948	depression_Als_ukb_included	C	2246	rs7596518	unconditioned	1.55563e-15	0.000250905	6.19851e-12	0.999748	8.95064e-07	34.0969	OID20651	no_MHC	UKB
rs6749661	2	207521558	ADAM23	ENSG00000114948	depression_Als_ukb_included	C	2260	rs7606914	rs58942037*	4.71423e-18	0.970238	1.21425e-19	0.0249857	0.00477676	39.8959	OID20651	no_MHC	UKB
rs6749661	2	207521558	ADAM23	ENSG00000114948	depression_Als_ukb_included	C	2246	rs7606914	unconditioned	1.21912e-21	0.000250905	4.85767e-18	0.999748	7.44442e-07	48.1562	OID20651	no_MHC	UKB
rs6749661	2	207521558	ADAM23	ENSG00000114948	depression_Als_ukb_included	C	2268	rs76402021	rs58942037*	1.0868e-19	0.96845	2.80593e-21	0.0249971	0.0065531	43.6659	OID20651	no_MHC	UKB
rs6749661	2	207521558	ADAM23	ENSG00000114948	depression_Als_ukb_included	C	2254	rs76402021	unconditioned	2.81576e-23	0.000250905	1.12196e-19	0.999747	1.62521e-06	51.9242	OID20651	no_MHC	UKB
rs6749661	2	207521558	ADAM23	ENSG00000114948	depression_Als_ukb_included	C	2260	rs77040715	rs58942037*	2.05174e-25	0.972122	5.2822e-27	0.0250244	0.0028541	56.8459	OID20651	no_MHC	UKB
rs6749661	2	207521558	ADAM23	ENSG00000114948	depression_Als_ukb_included	C	2246	rs77040715	unconditioned	5.29557e-29	0.000250905	2.11005e-25	0.999748	7.02597e-07	65.1081	OID20651	no_MHC	UKB
rs6749661	2	207521558	ADAM23	ENSG00000114948	depression_Als_ukb_included	C	2263	rs77123224	rs58942037*	6.45749e-31	0.963677	1.6669e-32	0.0248644	0.0114585	69.5149	OID20651	no_MHC	UKB
rs6749661	2	207521558	ADAM23	ENSG00000114948	depression_Als_ukb_included	C	2249	rs77123224	unconditioned	1.68135e-34	0.000250904	6.69947e-31	0.999746	3.02147e-06	77.7683	OID20651	no_MHC	UKB
rs6749661	2	207521558	ADAM23	ENSG00000114948	depression_Als_ukb_included	C	2260	rs78573756	rs58942037*	0.0048331	0.963279	0.000124488	0.0248045	0.00695887	5.33227	OID20651	no_MHC	UKB
rs6749661	2	207521558	ADAM23	ENSG00000114948	depression_Als_ukb_included	C	2246	rs78573756	unconditioned	1.25264e-06	0.000249644	0.00499125	0.994724	3.37684e-05	13.5903	OID20651	no_MHC	UKB
rs6749661	2	207521558	ADAM23	ENSG00000114948	depression_Als_ukb_included	C	2259	rs78652356	rs58942037*	8.23781e-76	0.963041	2.12138e-77	0.0247878	0.0121709	172.888	OID20651	no_MHC	UKB
rs6749661	2	207521558	ADAM23	ENSG00000114948	depression_Als_ukb_included	C	2245	rs78652356	unconditioned	2.14683e-79	0.000250905	8.55419e-76	0.999747	2.57656e-06	181.14	OID20651	no_MHC	UKB
rs6749661	2	207521558	ADAM23	ENSG00000114948	depression_Als_ukb_included	C	2261	rs959109	rs58942037*	5.9794e-30	0.969893	1.53991e-31	0.0249732	0.00513393	67.2892	OID20651	no_MHC	UKB
rs6749661	2	207521558	ADAM23	ENSG00000114948	depression_Als_ukb_included	C	2247	rs959109	unconditioned	1.54681e-33	0.000250905	6.16338e-30	0.999748	1.57827e-06	75.5491	OID20651	no_MHC	UKB
rs6749661	2	207521558	ADAM23	ENSG00000114948	depression_Als_ukb_included	C	2396	unconditioned	rs58942037*	0	0	0.96932	0.0267516	0.00392839	2486.95	OID20651	no_MHC	UKB
rs6749661	2	207521558	ADAM23	ENSG00000114948	schizophrenia	C	2585	unconditioned	unconditioned	0	0.523586	0	0.472295	0.00411882	2487.57	OID20651	no_MHC	UKB
rs6749661	2	207521558	ADAM23	ENSG00000114948	schizophrenia	C	2274	rs1014843	unconditioned	4.31159e-06	0.53193	3.74622e-06	0.462173	0.00588865	12.3542	OID20651	no_MHC	UKB
rs6749661	2	207521558	ADAM23	ENSG00000114948	schizophrenia	C	2263	rs10180125	unconditioned	8.59588e-05	0.263203	7.46763e-05	0.228148	0.508488	9.36164	OID20651	no_MHC	UKB
rs6749661	2	207521558	ADAM23	ENSG00000114948	schizophrenia	C	2267	rs1025077	unconditioned	3.53752e-53	0.532169	3.07337e-53	0.462339	0.00549188	120.774	OID20651	no_MHC	UKB
rs6749661	2	207521558	ADAM23	ENSG00000114948	schizophrenia	C	2265	rs114202768	unconditioned	1.92897e-06	0.531391	1.67585e-06	0.461656	0.00694957	13.1585	OID20651	no_MHC	UKB
rs6749661	2	207521558	ADAM23	ENSG00000114948	schizophrenia	C	2266	rs114438877	unconditioned	2.79407e-08	0.522734	2.42817e-08	0.454255	0.0230108	17.3932	OID20651	no_MHC	UKB
rs6749661	2	207521558	ADAM23	ENSG00000114948	schizophrenia	C	2265	rs114666570	unconditioned	0.000326987	0.444577	0.000284088	0.386082	0.16873	8.02559	OID20651	no_MHC	UKB
rs6749661	2	207521558	ADAM23	ENSG00000114948	schizophrenia	C	2262	rs115892947	unconditioned	0.000956645	0.511753	0.000831088	0.444545	0.0419151	6.95208	OID20651	no_MHC	UKB
rs6749661	2	207521558	ADAM23	ENSG00000114948	schizophrenia	C	2283	rs116360212	unconditioned	8.05598e-18	0.531155	7.0002e-18	0.461536	0.00730931	39.3601	OID20651	no_MHC	UKB
rs6749661	2	207521558	ADAM23	ENSG00000114948	schizophrenia	C	2262	rs11677387	unconditioned	1.5429e-18	0.527162	1.3404e-18	0.457961	0.0148775	41.0129	OID20651	no_MHC	UKB
rs6749661	2	207521558	ADAM23	ENSG00000114948	schizophrenia	C	2262	rs11883979	unconditioned	6.6339e-10	0.531563	5.76314e-10	0.461785	0.0066524	21.1337	OID20651	no_MHC	UKB
rs6749661	2	207521558	ADAM23	ENSG00000114948	schizophrenia	C	2262	rs11895936	unconditioned	9.557e-08	0.532671	8.30253e-08	0.462747	0.00458151	16.1634	OID20651	no_MHC	UKB
rs6749661	2	207521558	ADAM23	ENSG00000114948	schizophrenia	C	2262	rs12476850	unconditioned	4.97553e-17	0.530197	4.32248e-17	0.460598	0.00920521	37.5394	OID20651	no_MHC	UKB
rs6749661	2	207521558	ADAM23	ENSG00000114948	schizophrenia	C	2264	rs12621179	unconditioned	5.23449e-22	0.531591	4.5475e-22	0.461817	0.00659141	49.0016	OID20651	no_MHC	UKB
rs6749661	2	207521558	ADAM23	ENSG00000114948	schizophrenia	C	2266	rs12694077	unconditioned	1.02763e-06	0.532821	8.92774e-07	0.462895	0.00428153	13.7883	OID20651	no_MHC	UKB
rs6749661	2	207521558	ADAM23	ENSG00000114948	schizophrenia	C	2266	rs12998785	unconditioned	9.65172e-40	0.528939	8.38566e-40	0.459544	0.0115165	89.8363	OID20651	no_MHC	UKB
rs6749661	2	207521558	ADAM23	ENSG00000114948	schizophrenia	C	2261	rs13002662	unconditioned	5.72523e-09	0.531128	4.97368e-09	0.461399	0.00747375	18.9784	OID20651	no_MHC	UKB
rs6749661	2	207521558	ADAM23	ENSG00000114948	schizophrenia	C	2263	rs13005402	unconditioned	1.469e-09	0.532179	1.27618e-09	0.462322	0.00549953	20.3387	OID20651	no_MHC	UKB
rs6749661	2	207521558	ADAM23	ENSG00000114948	schizophrenia	C	2262	rs13014672	unconditioned	1.31995e-05	0.529042	1.1467e-05	0.459592	0.0113414	11.2353	OID20651	no_MHC	UKB
rs6749661	2	207521558	ADAM23	ENSG00000114948	schizophrenia	C	2281	rs13029704	unconditioned	2.41572e-66	0.533415	2.09899e-66	0.463476	0.00310957	151.089	OID20651	no_MHC	UKB
rs6749661	2	207521558	ADAM23	ENSG00000114948	schizophrenia	C	2263	rs13386720	unconditioned	1.48288e-22	0.3874	1.29049e-22	0.336861	0.275739	50.2629	OID20651	no_MHC	UKB
rs6749661	2	207521558	ADAM23	ENSG00000114948	schizophrenia	C	2287	rs13399454	unconditioned	1.18857e-43	0.532929	1.03282e-43	0.463091	0.00397939	98.8384	OID20651	no_MHC	UKB
rs6749661	2	207521558	ADAM23	ENSG00000114948	schizophrenia	C	2261	rs13425782	unconditioned	1.24762e-11	0.532288	1.08384e-11	0.462409	0.0053023	25.1072	OID20651	no_MHC	UKB
rs6749661	2	207521558	ADAM23	ENSG00000114948	schizophrenia	C	2264	rs138059385	unconditioned	1.21718e-07	0.529222	1.05746e-07	0.459765	0.0110136	15.9216	OID20651	no_MHC	UKB
rs6749661	2	207521558	ADAM23	ENSG00000114948	schizophrenia	C	2263	rs138171499	unconditioned	4.82724e-16	0.521859	4.19407e-16	0.453384	0.0247576	35.2671	OID20651	no_MHC	UKB
rs6749661	2	207521558	ADAM23	ENSG00000114948	schizophrenia	C	2265	rs141950547	unconditioned	0.00184328	0.494398	0.00160144	0.429458	0.0726992	6.29621	OID20651	no_MHC	UKB
rs6749661	2	207521558	ADAM23	ENSG00000114948	schizophrenia	C	2263	rs145839982	unconditioned	0.00153644	0.494491	0.00133479	0.429519	0.0731185	6.47829	OID20651	no_MHC	UKB
rs6749661	2	207521558	ADAM23	ENSG00000114948	schizophrenia	C	2265	rs146689965	unconditioned	4.79933e-31	0.467839	4.17166e-31	0.406528	0.125633	69.8117	OID20651	no_MHC	UKB
rs6749661	2	207521558	ADAM23	ENSG00000114948	schizophrenia	C	2262	rs147012338	unconditioned	0.000741536	0.387903	0.000644275	0.336751	0.27396	7.20679	OID20651	no_MHC	UKB
rs6749661	2	207521558	ADAM23	ENSG00000114948	schizophrenia	C	2261	rs150026286	unconditioned	0.000310056	0.531509	0.000269355	0.461732	0.0061794	8.07876	OID20651	no_MHC	UKB
rs6749661	2	207521558	ADAM23	ENSG00000114948	schizophrenia	C	2273	rs16838360	unconditioned	3.0237e-21	0.49071	2.63422e-21	0.42742	0.0818697	47.2478	OID20651	no_MHC	UKB
rs6749661	2	207521558	ADAM23	ENSG00000114948	schizophrenia	C	2270	rs16838403	unconditioned	1.38569e-49	0.52828	1.20397e-49	0.458986	0.0127342	112.5	OID20651	no_MHC	UKB
rs6749661	2	207521558	ADAM23	ENSG00000114948	schizophrenia	C	2262	rs17222613	unconditioned	3.27057e-11	0.467091	2.84213e-11	0.405776	0.127133	24.1435	OID20651	no_MHC	UKB
rs6749661	2	207521558	ADAM23	ENSG00000114948	schizophrenia	C	2264	rs188429852	unconditioned	7.43341e-22	0.528931	6.45812e-22	0.459522	0.0115476	48.6509	OID20651	no_MHC	UKB
rs6749661	2	207521558	ADAM23	ENSG00000114948	schizophrenia	C	2264	rs191886029	unconditioned	0.000296235	0.520032	0.000257357	0.451755	0.027659	8.12436	OID20651	no_MHC	UKB
rs6749661	2	207521558	ADAM23	ENSG00000114948	schizophrenia	C	2262	rs2029088	unconditioned	9.09054e-18	0.533225	7.89727e-18	0.463228	0.00354639	39.2393	OID20651	no_MHC	UKB
rs6749661	2	207521558	ADAM23	ENSG00000114948	schizophrenia	C	2261	rs3755228	unconditioned	1.53122e-05	0.474285	1.33021e-05	0.411912	0.113775	11.0869	OID20651	no_MHC	UKB
rs6749661	2	207521558	ADAM23	ENSG00000114948	schizophrenia	C	2262	rs3821170	unconditioned	1.06234e-43	0.53245	9.22894e-44	0.462555	0.00499425	98.9507	OID20651	no_MHC	UKB
rs6749661	2	207521558	ADAM23	ENSG00000114948	schizophrenia	C	2263	rs4675621	unconditioned	1.30284e-07	0.532125	1.13183e-07	0.462275	0.00559916	15.8536	OID20651	no_MHC	UKB
rs6749661	2	207521558	ADAM23	ENSG00000114948	schizophrenia	C	2262	rs56055040	unconditioned	4.71723e-31	0.530191	4.09808e-31	0.460593	0.00921592	69.8289	OID20651	no_MHC	UKB
rs6749661	2	207521558	ADAM23	ENSG00000114948	schizophrenia	C	2269	rs6710079	unconditioned	2.79415e-06	0.532849	2.42753e-06	0.46293	0.00421568	12.788	OID20651	no_MHC	UKB
rs6749661	2	207521558	ADAM23	ENSG00000114948	schizophrenia	C	2264	rs72933203	unconditioned	4.88783e-37	0.53287	4.24633e-37	0.462929	0.00420106	83.6089	OID20651	no_MHC	UKB
rs6749661	2	207521558	ADAM23	ENSG00000114948	schizophrenia	C	2262	rs72956643	unconditioned	7.21897e-14	0.530189	6.27146e-14	0.460591	0.00921949	30.2595	OID20651	no_MHC	UKB
rs6749661	2	207521558	ADAM23	ENSG00000114948	schizophrenia	C	2263	rs72956653	unconditioned	0.00128594	0.520684	0.00111719	0.452334	0.0245791	6.65627	OID20651	no_MHC	UKB
rs6749661	2	207521558	ADAM23	ENSG00000114948	schizophrenia	C	2262	rs74412370	unconditioned	9.70857e-11	0.532235	8.43422e-11	0.462368	0.00539672	23.0554	OID20651	no_MHC	UKB
rs6749661	2	207521558	ADAM23	ENSG00000114948	schizophrenia	C	2264	rs74850601	unconditioned	3.54578e-08	0.499323	3.08196e-08	0.43394	0.0667372	17.1549	OID20651	no_MHC	UKB
rs6749661	2	207521558	ADAM23	ENSG00000114948	schizophrenia	C	2264	rs74925633	unconditioned	9.97337e-61	0.532519	8.6644e-61	0.462623	0.00485838	138.158	OID20651	no_MHC	UKB
rs6749661	2	207521558	ADAM23	ENSG00000114948	schizophrenia	C	2263	rs75393432	unconditioned	2.02224e-06	0.530198	1.75685e-06	0.460608	0.00919058	13.1113	OID20651	no_MHC	UKB
rs6749661	2	207521558	ADAM23	ENSG00000114948	schizophrenia	C	2263	rs7575427	unconditioned	6.78442e-12	0.531147	5.89431e-12	0.461454	0.00739892	25.7164	OID20651	no_MHC	UKB
rs6749661	2	207521558	ADAM23	ENSG00000114948	schizophrenia	C	2261	rs7596250	unconditioned	3.4301e-08	0.533595	2.97983e-08	0.463547	0.00285863	17.1881	OID20651	no_MHC	UKB
rs6749661	2	207521558	ADAM23	ENSG00000114948	schizophrenia	C	2263	rs7596518	unconditioned	3.29995e-12	0.532241	2.86683e-12	0.462379	0.00538022	26.4371	OID20651	no_MHC	UKB
rs6749661	2	207521558	ADAM23	ENSG00000114948	schizophrenia	C	2263	rs7606914	unconditioned	2.39886e-18	0.493704	2.08413e-18	0.428852	0.0774442	40.5715	OID20651	no_MHC	UKB
rs6749661	2	207521558	ADAM23	ENSG00000114948	schizophrenia	C	2271	rs76402021	unconditioned	5.94781e-20	0.530027	5.1688e-20	0.460597	0.00937614	44.2687	OID20651	no_MHC	UKB
rs6749661	2	207521558	ADAM23	ENSG00000114948	schizophrenia	C	2263	rs77040715	unconditioned	1.12466e-25	0.532867	9.77041e-26	0.462922	0.00421099	57.4471	OID20651	no_MHC	UKB
rs6749661	2	207521558	ADAM23	ENSG00000114948	schizophrenia	C	2266	rs77123224	unconditioned	3.55808e-31	0.531013	3.09128e-31	0.461339	0.00764822	70.1109	OID20651	no_MHC	UKB
rs6749661	2	207521558	ADAM23	ENSG00000114948	schizophrenia	C	2263	rs78573756	unconditioned	0.00232021	0.46248	0.00201572	0.401654	0.13153	6.0661	OID20651	no_MHC	UKB
rs6749661	2	207521558	ADAM23	ENSG00000114948	schizophrenia	C	2262	rs78652356	unconditioned	4.52506e-76	0.529166	3.93114e-76	0.459702	0.0111323	173.487	OID20651	no_MHC	UKB
rs6749661	2	207521558	ADAM23	ENSG00000114948	schizophrenia	C	2264	rs959109	unconditioned	2.09623e-30	0.340017	1.8265e-30	0.295901	0.364082	68.3374	OID20651	no_MHC	UKB
rs2831907	21	29954875	ADAMTS1	ENSG00000154734	adhd	T	2863	unconditioned	unconditioned	0.000975717	0.925093	5.6722e-05	0.0537589	0.0201154	6.93234	OID30528	no_MHC	UKB
rs2831907	21	29954875	ADAMTS1	ENSG00000154734	adhd	T	2783	rs2831907*	unconditioned	0.845725	0.100144	0.047041	0.00556872	0.0015204	0.167561	OID30528	no_MHC	UKB
rs2831907	21	29954875	ADAMTS1	ENSG00000154734	alzheimers	T	3820	unconditioned	unconditioned	0.000859538	0.969147	2.4652e-05	0.0277935	0.00217572	7.05912	OID30528	no_MHC	UKB
rs2831907	21	29954875	ADAMTS1	ENSG00000154734	alzheimers	T	3009	rs2831907*	unconditioned	0.875646	0.11206	0.0105128	0.00134493	0.000436022	0.132794	OID30528	no_MHC	UKB
rs2831907	21	29954875	ADAMTS1	ENSG00000154734	alzheimers_noukb	T	3967	unconditioned	unconditioned	0.000768821	0.867149	8.34357e-05	0.0940687	0.0379303	7.17065	OID30528	no_MHC	UKB
rs2831907	21	29954875	ADAMTS1	ENSG00000154734	alzheimers_noukb	T	3019	rs2831907*	unconditioned	0.845022	0.10837	0.0399084	0.00511647	0.00158322	0.168393	OID30528	no_MHC	UKB
rs2831907	21	29954875	ADAMTS1	ENSG00000154734	anxiety_cc	T	2796	unconditioned	unconditioned	0.000719521	0.811505	0.000111728	0.12595	0.0617137	7.23692	OID30528	no_MHC	UKB
rs2831907	21	29954875	ADAMTS1	ENSG00000154734	anxiety_cc	T	2694	rs2831907*	unconditioned	0.781046	0.0888129	0.114501	0.0130174	0.00262187	0.247121	OID30528	no_MHC	UKB
rs2831907	21	29954875	ADAMTS1	ENSG00000154734	asd	T	3217	unconditioned	unconditioned	0.000823332	0.928535	5.30463e-05	0.0598136	0.0107746	7.10215	OID30528	no_MHC	UKB
rs2831907	21	29954875	ADAMTS1	ENSG00000154734	asd	T	2959	rs2831907*	unconditioned	0.840144	0.106376	0.0456698	0.0057805	0.00202989	0.174182	OID30528	no_MHC	UKB
rs2831907	21	29954875	ADAMTS1	ENSG00000154734	bipolar	T	3124	unconditioned	unconditioned	0.00096902	0.918466	7.72395e-05	0.0732026	0.00728499	6.93923	OID30528	no_MHC	UKB
rs2831907	21	29954875	ADAMTS1	ENSG00000154734	bipolar	T	2845	rs2831907*	unconditioned	0.845469	0.101563	0.0450944	0.00541457	0.0024586	0.167863	OID30528	no_MHC	UKB
rs2831907	21	29954875	ADAMTS1	ENSG00000154734	bipolar_noukb	T	3114	unconditioned	unconditioned	0.00097304	0.922287	7.3242e-05	0.0694145	0.00725253	6.93509	OID30528	no_MHC	UKB
rs2831907	21	29954875	ADAMTS1	ENSG00000154734	bipolar_noukb	T	2839	rs2831907*	unconditioned	0.847413	0.101861	0.0429898	0.00516489	0.00257163	0.165567	OID30528	no_MHC	UKB
rs2831907	21	29954875	ADAMTS1	ENSG00000154734	depression_Als_noukb_included	T	3046	unconditioned	unconditioned	0.00100856	0.956016	4.08956e-05	0.0387609	0.00417359	6.89923	OID30528	no_MHC	UKB
rs2831907	21	29954875	ADAMTS1	ENSG00000154734	depression_Als_noukb_included	T	2820	rs2831907*	unconditioned	0.871338	0.102185	0.0231468	0.00271389	0.000616069	0.137725	OID30528	no_MHC	UKB
rs2831907	21	29954875	ADAMTS1	ENSG00000154734	depression_Als_ukb_included	T	3039	unconditioned	unconditioned	0.00103293	0.979186	1.67284e-05	0.015854	0.0039104	6.87535	OID30528	no_MHC	UKB
rs2831907	21	29954875	ADAMTS1	ENSG00000154734	depression_Als_ukb_included	T	2791	rs2831907*	unconditioned	0.882418	0.105189	0.0105847	0.0012612	0.000547471	0.125089	OID30528	no_MHC	UKB
rs2831907	21	29954875	ADAMTS1	ENSG00000154734	schizophrenia	T	3124	unconditioned	unconditioned	0.000906152	0.858877	0.000140681	0.133334	0.00674183	7.0063	OID30528	no_MHC	UKB
rs2831907	21	29954875	ADAMTS1	ENSG00000154734	schizophrenia	T	2843	rs2831907*	unconditioned	0.830353	0.0990797	0.0612863	0.00731086	0.00197038	0.185905	OID30528	no_MHC	UKB
rs4656993	1	161176137	ADAMTS4	ENSG00000158859	adhd	C	2214	unconditioned	unconditioned	1.58936e-47	0.953662	6.87047e-49	0.0412197	0.00511873	107.758	OID30471	no_MHC	UKB
rs4656993	1	161176137	ADAMTS4	ENSG00000158859	adhd	C	1975	rs11265560	unconditioned	0.000237034	0.941446	9.16967e-06	0.036398	0.0219094	8.34731	OID30471	no_MHC	UKB
rs4656993	1	161176137	ADAMTS4	ENSG00000158859	adhd	C	1972	rs4656993	unconditioned	9.39498e-50	0.958048	3.61296e-51	0.0368378	0.00511447	112.889	OID30471	no_MHC	UKB
rs4656993	1	161176137	ADAMTS4	ENSG00000158859	alzheimers	C	3929	unconditioned	unconditioned	1.443e-50	0.000863732	1.66921e-47	0.999135	1.33917e-06	114.763	OID30471	no_MHC	UKB
rs4656993	1	161176137	ADAMTS4	ENSG00000158859	alzheimers	C	2083	rs11265560	rs4575098*	0.000226963	0.978372	4.55818e-06	0.0196473	0.00174941	8.39072	OID30471	no_MHC	UKB
rs4656993	1	161176137	ADAMTS4	ENSG00000158859	alzheimers	C	2156	rs11265560	unconditioned	1.61374e-08	7.0885e-05	1.86659e-05	0.0810728	0.918838	17.9421	OID30471	no_MHC	UKB
rs4656993	1	161176137	ADAMTS4	ENSG00000158859	alzheimers	C	2078	rs4656993	rs4575098*	9.57334e-50	0.976325	1.92291e-51	0.0196065	0.00406831	112.87	OID30471	no_MHC	UKB
rs4656993	1	161176137	ADAMTS4	ENSG00000158859	alzheimers	C	2151	rs4656993	unconditioned	8.48424e-53	0.000865389	9.79546e-50	0.999133	1.34427e-06	119.899	OID30471	no_MHC	UKB
rs4656993	1	161176137	ADAMTS4	ENSG00000158859	alzheimers	C	2090	unconditioned	rs4575098*	1.62671e-47	3.27158e-49	0.976381	0.0196326	0.00398599	107.735	OID30471	no_MHC	UKB
rs4656993	1	161176137	ADAMTS4	ENSG00000158859	alzheimers_noukb	C	3814	unconditioned	unconditioned	9.42051e-48	0.56429	7.21951e-48	0.432446	0.00326378	108.281	OID30471	no_MHC	UKB
rs4656993	1	161176137	ADAMTS4	ENSG00000158859	alzheimers_noukb	C	2173	rs11265560	unconditioned	7.42076e-05	0.326003	4.94699e-05	0.216871	0.457002	9.50864	OID30471	no_MHC	UKB
rs4656993	1	161176137	ADAMTS4	ENSG00000158859	alzheimers_noukb	C	2168	rs4656993	unconditioned	5.90093e-50	0.60192	3.86814e-50	0.394563	0.00351767	113.354	OID30471	no_MHC	UKB
rs4656993	1	161176137	ADAMTS4	ENSG00000158859	anxiety_cc	C	2292	unconditioned	unconditioned	1.46676e-47	0.878777	1.81706e-48	0.108853	0.0123692	107.838	OID30471	no_MHC	UKB
rs4656993	1	161176137	ADAMTS4	ENSG00000158859	anxiety_cc	C	1861	rs11265560	unconditioned	0.000207685	0.912139	1.65598e-05	0.0727148	0.0149218	8.47949	OID30471	no_MHC	UKB
rs4656993	1	161176137	ADAMTS4	ENSG00000158859	anxiety_cc	C	1856	rs4656993	unconditioned	8.96528e-50	0.914411	7.14053e-51	0.0728168	0.0127721	112.936	OID30471	no_MHC	UKB
rs4656993	1	161176137	ADAMTS4	ENSG00000158859	asd	C	2954	unconditioned	unconditioned	1.33879e-47	0.801667	2.09371e-48	0.125298	0.0730346	107.93	OID30471	no_MHC	UKB
rs4656993	1	161176137	ADAMTS4	ENSG00000158859	asd	C	2146	rs11265560	unconditioned	0.000209694	0.921255	1.56209e-05	0.0686179	0.00990199	8.46986	OID30471	no_MHC	UKB
rs4656993	1	161176137	ADAMTS4	ENSG00000158859	asd	C	2141	rs4656993	unconditioned	8.4011e-50	0.856962	6.29974e-51	0.0641822	0.0788563	113.001	OID30471	no_MHC	UKB
rs4656993	1	161176137	ADAMTS4	ENSG00000158859	bipolar	C	2467	unconditioned	unconditioned	7.60412e-48	0.456137	8.71382e-48	0.522682	0.0211815	108.495	OID30471	no_MHC	UKB
rs4656993	1	161176137	ADAMTS4	ENSG00000158859	bipolar	C	2012	rs11265560	unconditioned	0.000116586	0.463073	0.000118288	0.469768	0.0669243	9.05689	OID30471	no_MHC	UKB
rs4656993	1	161176137	ADAMTS4	ENSG00000158859	bipolar	C	2009	rs4656993	unconditioned	4.75772e-50	0.485173	4.82715e-50	0.49223	0.0225963	113.569	OID30471	no_MHC	UKB
rs4656993	1	161176137	ADAMTS4	ENSG00000158859	bipolar_noukb	C	2469	unconditioned	unconditioned	7.43996e-48	0.446284	8.88383e-48	0.532873	0.0208431	108.517	OID30471	no_MHC	UKB
rs4656993	1	161176137	ADAMTS4	ENSG00000158859	bipolar_noukb	C	2008	rs11265560	unconditioned	0.000116953	0.464534	0.000120634	0.479097	0.0561317	9.05374	OID30471	no_MHC	UKB
rs4656993	1	161176137	ADAMTS4	ENSG00000158859	bipolar_noukb	C	2005	rs4656993	unconditioned	4.71852e-50	0.481176	4.86718e-50	0.496313	0.0225102	113.578	OID30471	no_MHC	UKB
rs4656993	1	161176137	ADAMTS4	ENSG00000158859	depression_Als_noukb_included	C	2384	unconditioned	unconditioned	1.58709e-47	0.952075	4.00102e-49	0.0239777	0.023947	107.76	OID30471	no_MHC	UKB
rs4656993	1	161176137	ADAMTS4	ENSG00000158859	depression_Als_noukb_included	C	1976	rs11265560	unconditioned	0.000251859	0.97828	4.88104e-06	0.0189566	0.00250633	8.28664	OID30471	no_MHC	UKB
rs4656993	1	161176137	ADAMTS4	ENSG00000158859	depression_Als_noukb_included	C	1973	rs4656993	unconditioned	9.40371e-50	0.958959	1.83624e-51	0.018703	0.0223378	112.888	OID30471	no_MHC	UKB
rs4656993	1	161176137	ADAMTS4	ENSG00000158859	depression_Als_ukb_included	C	2428	unconditioned	unconditioned	1.62786e-47	0.976575	3.39755e-49	0.0203794	0.00304603	107.734	OID30471	no_MHC	UKB
rs4656993	1	161176137	ADAMTS4	ENSG00000158859	depression_Als_ukb_included	C	1986	rs11265560	unconditioned	0.000334174	0.983436	4.88003e-06	0.0143595	0.00186533	8.00385	OID30471	no_MHC	UKB
rs4656993	1	161176137	ADAMTS4	ENSG00000158859	depression_Als_ukb_included	C	1986	rs4656993	unconditioned	9.63631e-50	0.982664	1.40808e-51	0.0143559	0.00297993	112.864	OID30471	no_MHC	UKB
rs4656993	1	161176137	ADAMTS4	ENSG00000158859	schizophrenia	C	2491	unconditioned	unconditioned	1.52854e-47	0.916891	6.87441e-49	0.0411941	0.0419149	107.797	OID30471	no_MHC	UKB
rs4656993	1	161176137	ADAMTS4	ENSG00000158859	schizophrenia	C	2013	rs11265560	unconditioned	0.00023846	0.947143	7.02051e-06	0.0278601	0.0247515	8.34131	OID30471	no_MHC	UKB
rs4656993	1	161176137	ADAMTS4	ENSG00000158859	schizophrenia	C	2010	rs4656993	unconditioned	9.13725e-50	0.931778	2.69315e-51	0.0274228	0.0407997	112.917	OID30471	no_MHC	UKB
rs36029929	20	43341963	ADA	ENSG00000196839	adhd	C	1968	unconditioned	unconditioned	0	0.882693	0	0.0422546	0.0750523	3386.16	OID20645	no_MHC	UKB
rs36029929	20	43341963	ADA	ENSG00000196839	adhd	C	1799	rs111315210	unconditioned	0.000246455	0.942345	1.02413e-05	0.0391403	0.0182576	8.30833	OID20645	no_MHC	UKB
rs36029929	20	43341963	ADA	ENSG00000196839	adhd	C	1801	rs113383757	unconditioned	5.84739e-42	0.799575	2.44207e-43	0.0332258	0.167199	94.9426	OID20645	no_MHC	UKB
rs36029929	20	43341963	ADA	ENSG00000196839	adhd	C	1799	rs113508730	unconditioned	0.000381255	0.942925	1.58415e-05	0.039162	0.0175157	7.87204	OID20645	no_MHC	UKB
rs36029929	20	43341963	ADA	ENSG00000196839	adhd	C	1801	rs113597829	unconditioned	1.65477e-08	0.947353	6.87973e-10	0.0393731	0.0132735	17.917	OID20645	no_MHC	UKB
rs36029929	20	43341963	ADA	ENSG00000196839	adhd	C	1799	rs11555566	unconditioned	8.60831e-111	0.887659	3.58256e-112	0.0368666	0.0754745	253.434	OID20645	no_MHC	UKB
rs36029929	20	43341963	ADA	ENSG00000196839	adhd	C	1799	rs11696392	unconditioned	6.18464e-32	0.953993	2.56904e-33	0.0396216	0.00638567	71.8607	OID20645	no_MHC	UKB
rs36029929	20	43341963	ADA	ENSG00000196839	adhd	C	1798	rs117088905	unconditioned	1.78671e-07	0.917557	7.42063e-09	0.038064	0.0443793	15.5377	OID20645	no_MHC	UKB
rs36029929	20	43341963	ADA	ENSG00000196839	adhd	C	1801	rs11907483	unconditioned	0.000377886	0.922814	1.57424e-05	0.0384053	0.0383867	7.88092	OID20645	no_MHC	UKB
rs36029929	20	43341963	ADA	ENSG00000196839	adhd	C	1799	rs141954097	unconditioned	5.21608e-10	0.938272	2.16763e-11	0.0389687	0.0227593	21.3741	OID20645	no_MHC	UKB
rs36029929	20	43341963	ADA	ENSG00000196839	adhd	C	1799	rs150224153	unconditioned	0.00581633	0.942905	0.000241641	0.0391614	0.0118757	5.14709	OID20645	no_MHC	UKB
rs36029929	20	43341963	ADA	ENSG00000196839	adhd	C	1799	rs244072	unconditioned	7.16354e-13	0.951721	2.97585e-14	0.0395273	0.00875142	27.9646	OID20645	no_MHC	UKB
rs36029929	20	43341963	ADA	ENSG00000196839	adhd	C	1831	rs244088	unconditioned	8.84729e-39	0.926402	3.73418e-40	0.0390661	0.0345323	87.6207	OID20645	no_MHC	UKB
rs36029929	20	43341963	ADA	ENSG00000196839	adhd	C	1799	rs371927	unconditioned	1.87747e-31	0.945879	7.80052e-33	0.0392846	0.0148368	70.7502	OID20645	no_MHC	UKB
rs36029929	20	43341963	ADA	ENSG00000196839	adhd	C	1799	rs406383	unconditioned	1.57936e-94	0.954923	6.56038e-96	0.0396603	0.00541649	215.986	OID20645	no_MHC	UKB
rs36029929	20	43341963	ADA	ENSG00000196839	adhd	C	1799	rs4364072	unconditioned	9.36806e-08	0.953311	3.89148e-09	0.0395933	0.00709512	16.1834	OID20645	no_MHC	UKB
rs36029929	20	43341963	ADA	ENSG00000196839	adhd	C	1802	rs59414401	unconditioned	0.00508842	0.941096	0.000211596	0.0391199	0.0144839	5.28079	OID20645	no_MHC	UKB
rs36029929	20	43341963	ADA	ENSG00000196839	adhd	C	1821	rs7266098	unconditioned	8.16739e-14	0.952812	3.40772e-15	0.0397471	0.00744052	30.136	OID20645	no_MHC	UKB
rs36029929	20	43341963	ADA	ENSG00000196839	adhd	C	1799	rs79318360	unconditioned	0.000205754	0.945668	8.5487e-06	0.0392759	0.0148417	8.48883	OID20645	no_MHC	UKB
rs36029929	20	43341963	ADA	ENSG00000196839	adhd	C	1799	rs967807	unconditioned	1.47691e-61	0.952212	6.13525e-63	0.0395476	0.00824076	140.068	OID20645	no_MHC	UKB
rs36029929	20	43341963	ADA	ENSG00000196839	alzheimers	C	3283	unconditioned	unconditioned	0	0.895964	0	0.102101	0.00193493	3386.28	OID20645	no_MHC	UKB
rs36029929	20	43341963	ADA	ENSG00000196839	alzheimers	C	1943	rs111315210	unconditioned	0.000237727	0.908926	2.05616e-05	0.0786033	0.0122121	8.34439	OID20645	no_MHC	UKB
rs36029929	20	43341963	ADA	ENSG00000196839	alzheimers	C	1945	rs113383757	unconditioned	6.70855e-42	0.916143	5.8019e-43	0.0792281	0.00462867	94.8052	OID20645	no_MHC	UKB
rs36029929	20	43341963	ADA	ENSG00000196839	alzheimers	C	1943	rs113508730	unconditioned	0.000368075	0.910438	3.18341e-05	0.0787317	0.0104301	7.90722	OID20645	no_MHC	UKB
rs36029929	20	43341963	ADA	ENSG00000196839	alzheimers	C	1944	rs113597829	unconditioned	3.91513e-05	0.918551	3.38664e-06	0.0794539	0.00195236	10.1481	OID20645	no_MHC	UKB
rs36029929	20	43341963	ADA	ENSG00000196839	alzheimers	C	1943	rs11555566	unconditioned	8.92215e-111	0.918581	7.71576e-112	0.0794357	0.00198377	253.398	OID20645	no_MHC	UKB
rs36029929	20	43341963	ADA	ENSG00000196839	alzheimers	C	1943	rs11696392	unconditioned	5.94911e-32	0.917782	5.14477e-33	0.0793666	0.00285148	71.8995	OID20645	no_MHC	UKB
rs36029929	20	43341963	ADA	ENSG00000196839	alzheimers	C	1943	rs117088905	unconditioned	1.78734e-07	0.918087	1.5457e-08	0.0793942	0.00251872	15.5374	OID20645	no_MHC	UKB
rs36029929	20	43341963	ADA	ENSG00000196839	alzheimers	C	1945	rs11907483	unconditioned	0.000374882	0.917902	3.24214e-05	0.0793818	0.00230839	7.8889	OID20645	no_MHC	UKB
rs36029929	20	43341963	ADA	ENSG00000196839	alzheimers	C	1943	rs141954097	unconditioned	5.07974e-10	0.913595	4.39319e-11	0.0790045	0.00740095	21.4006	OID20645	no_MHC	UKB
rs36029929	20	43341963	ADA	ENSG00000196839	alzheimers	C	1943	rs150224153	unconditioned	0.00561688	0.911735	0.000485753	0.0788444	0.00331782	5.18198	OID20645	no_MHC	UKB
rs36029929	20	43341963	ADA	ENSG00000196839	alzheimers	C	1943	rs244072	unconditioned	6.90218e-13	0.917096	5.96904e-14	0.0793073	0.00359673	28.0018	OID20645	no_MHC	UKB
rs36029929	20	43341963	ADA	ENSG00000196839	alzheimers	C	1975	rs244088	unconditioned	8.76825e-39	0.917997	7.58723e-40	0.0794324	0.00257079	87.6297	OID20645	no_MHC	UKB
rs36029929	20	43341963	ADA	ENSG00000196839	alzheimers	C	1943	rs371927	unconditioned	1.82415e-31	0.919017	1.57749e-32	0.0794734	0.00150978	70.779	OID20645	no_MHC	UKB
rs36029929	20	43341963	ADA	ENSG00000196839	alzheimers	C	1942	rs406383	unconditioned	8.20281e-72	0.918765	7.09351e-73	0.0794499	0.00178529	163.682	OID20645	no_MHC	UKB
rs36029929	20	43341963	ADA	ENSG00000196839	alzheimers	C	1943	rs4364072	unconditioned	9.01756e-08	0.917835	7.79835e-09	0.0793712	0.00279398	16.2215	OID20645	no_MHC	UKB
rs36029929	20	43341963	ADA	ENSG00000196839	alzheimers	C	1946	rs59414401	unconditioned	0.00474512	0.90874	0.00041038	0.0785845	0.00752043	5.35064	OID20645	no_MHC	UKB
rs36029929	20	43341963	ADA	ENSG00000196839	alzheimers	C	1965	rs7266098	unconditioned	7.83535e-14	0.918365	6.77976e-15	0.079462	0.00217262	30.1775	OID20645	no_MHC	UKB
rs36029929	20	43341963	ADA	ENSG00000196839	alzheimers	C	1943	rs79318360	unconditioned	0.000199271	0.915954	1.72333e-05	0.0792086	0.00462104	8.52084	OID20645	no_MHC	UKB
rs36029929	20	43341963	ADA	ENSG00000196839	alzheimers	C	1943	rs967807	unconditioned	1.42553e-61	0.918853	1.23278e-62	0.0794593	0.00168741	140.103	OID20645	no_MHC	UKB
rs36029929	20	43341963	ADA	ENSG00000196839	alzheimers_noukb	C	3264	unconditioned	unconditioned	0	0.876998	0	0.113456	0.00954576	3386.28	OID20645	no_MHC	UKB
rs36029929	20	43341963	ADA	ENSG00000196839	alzheimers_noukb	C	1940	rs111315210	unconditioned	0.000242857	0.928529	8.44923e-06	0.0322655	0.0389537	8.32304	OID20645	no_MHC	UKB
rs36029929	20	43341963	ADA	ENSG00000196839	alzheimers_noukb	C	1942	rs113383757	unconditioned	6.93577e-42	0.94703	2.41345e-43	0.032934	0.0200356	94.7719	OID20645	no_MHC	UKB
rs36029929	20	43341963	ADA	ENSG00000196839	alzheimers_noukb	C	1940	rs113508730	unconditioned	0.000381903	0.944648	1.32771e-05	0.0328191	0.0221381	7.87034	OID20645	no_MHC	UKB
rs36029929	20	43341963	ADA	ENSG00000196839	alzheimers_noukb	C	1942	rs113597829	unconditioned	1.65592e-08	0.948023	5.7616e-10	0.0329664	0.0190104	17.9163	OID20645	no_MHC	UKB
rs36029929	20	43341963	ADA	ENSG00000196839	alzheimers_noukb	C	1940	rs11555566	unconditioned	9.29083e-111	0.956364	3.22884e-112	0.0332261	0.0104096	253.358	OID20645	no_MHC	UKB
rs36029929	20	43341963	ADA	ENSG00000196839	alzheimers_noukb	C	1940	rs11696392	unconditioned	6.21532e-32	0.958865	2.15984e-33	0.0333129	0.00782254	71.8557	OID20645	no_MHC	UKB
rs36029929	20	43341963	ADA	ENSG00000196839	alzheimers_noukb	C	1940	rs117088905	unconditioned	1.85187e-07	0.951251	6.43722e-09	0.0330504	0.0156989	15.5019	OID20645	no_MHC	UKB
rs36029929	20	43341963	ADA	ENSG00000196839	alzheimers_noukb	C	1942	rs11907483	unconditioned	0.000391134	0.957718	1.35991e-05	0.0332897	0.00858781	7.84646	OID20645	no_MHC	UKB
rs36029929	20	43341963	ADA	ENSG00000196839	alzheimers_noukb	C	1940	rs141954097	unconditioned	5.06559e-10	0.911032	1.76308e-11	0.0316512	0.0573164	21.4034	OID20645	no_MHC	UKB
rs36029929	20	43341963	ADA	ENSG00000196839	alzheimers_noukb	C	1940	rs150224153	unconditioned	0.00581652	0.944171	0.000202205	0.0328061	0.0170039	5.14705	OID20645	no_MHC	UKB
rs36029929	20	43341963	ADA	ENSG00000196839	alzheimers_noukb	C	1940	rs244072	unconditioned	7.21009e-13	0.95802	2.50559e-14	0.0332836	0.00869672	27.9581	OID20645	no_MHC	UKB
rs36029929	20	43341963	ADA	ENSG00000196839	alzheimers_noukb	C	1972	rs244088	unconditioned	9.09178e-39	0.951854	3.21735e-40	0.0336692	0.0144771	87.5934	OID20645	no_MHC	UKB
rs36029929	20	43341963	ADA	ENSG00000196839	alzheimers_noukb	C	1940	rs371927	unconditioned	1.89568e-31	0.955059	6.58834e-33	0.0331807	0.0117607	70.7406	OID20645	no_MHC	UKB
rs36029929	20	43341963	ADA	ENSG00000196839	alzheimers_noukb	C	1940	rs406383	unconditioned	1.53709e-94	0.929197	5.34655e-96	0.0322822	0.0385212	216.013	OID20645	no_MHC	UKB
rs36029929	20	43341963	ADA	ENSG00000196839	alzheimers_noukb	C	1940	rs4364072	unconditioned	9.4102e-08	0.957822	3.27017e-09	0.0332767	0.00890132	16.1789	OID20645	no_MHC	UKB
rs36029929	20	43341963	ADA	ENSG00000196839	alzheimers_noukb	C	1943	rs59414401	unconditioned	0.00480329	0.919908	0.000167419	0.0320203	0.0431013	5.33846	OID20645	no_MHC	UKB
rs36029929	20	43341963	ADA	ENSG00000196839	alzheimers_noukb	C	1961	rs7266098	unconditioned	8.68178e-14	0.946355	3.056e-15	0.0332915	0.0203532	30.075	OID20645	no_MHC	UKB
rs36029929	20	43341963	ADA	ENSG00000196839	alzheimers_noukb	C	1940	rs79318360	unconditioned	0.000207186	0.952339	7.20119e-06	0.0330862	0.0143599	8.48189	OID20645	no_MHC	UKB
rs36029929	20	43341963	ADA	ENSG00000196839	alzheimers_noukb	C	1940	rs967807	unconditioned	1.47261e-61	0.949175	5.11894e-63	0.0329763	0.0178489	140.071	OID20645	no_MHC	UKB
rs36029929	20	43341963	ADA	ENSG00000196839	anxiety_cc	C	1755	unconditioned	unconditioned	0	0.895195	0	0.0578454	0.0469592	3386.26	OID20645	no_MHC	UKB
rs36029929	20	43341963	ADA	ENSG00000196839	anxiety_cc	C	1620	rs111315210	unconditioned	0.00129106	0.90063	7.59431e-05	0.0529319	0.0450712	6.65229	OID20645	no_MHC	UKB
rs36029929	20	43341963	ADA	ENSG00000196839	anxiety_cc	C	1622	rs113383757	unconditioned	1.11435e-06	0.896287	6.56004e-08	0.0527125	0.0509995	13.7072	OID20645	no_MHC	UKB
rs36029929	20	43341963	ADA	ENSG00000196839	anxiety_cc	C	1620	rs113508730	unconditioned	0.054033	0.855661	0.00317834	0.050295	0.0368329	2.91816	OID20645	no_MHC	UKB
rs36029929	20	43341963	ADA	ENSG00000196839	anxiety_cc	C	1620	rs113597829	unconditioned	3.82263e-05	0.89497	2.24855e-06	0.0525917	0.052398	10.172	OID20645	no_MHC	UKB
rs36029929	20	43341963	ADA	ENSG00000196839	anxiety_cc	C	1621	rs11555566	unconditioned	8.7272e-111	0.899864	5.1381e-112	0.052932	0.0472041	253.421	OID20645	no_MHC	UKB
rs36029929	20	43341963	ADA	ENSG00000196839	anxiety_cc	C	1621	rs11696392	unconditioned	6.00166e-32	0.925772	3.53159e-33	0.0544559	0.0197716	71.8907	OID20645	no_MHC	UKB
rs36029929	20	43341963	ADA	ENSG00000196839	anxiety_cc	C	1620	rs117088905	unconditioned	1.78807e-07	0.91826	1.05178e-08	0.0539863	0.0277533	15.537	OID20645	no_MHC	UKB
rs36029929	20	43341963	ADA	ENSG00000196839	anxiety_cc	C	1623	rs11907483	unconditioned	0.000335396	0.814213	1.98916e-05	0.048152	0.137279	8.0002	OID20645	no_MHC	UKB
rs36029929	20	43341963	ADA	ENSG00000196839	anxiety_cc	C	1620	rs141954097	unconditioned	0.10827	0.807606	0.00636866	0.0474748	0.0302811	2.22313	OID20645	no_MHC	UKB
rs36029929	20	43341963	ADA	ENSG00000196839	anxiety_cc	C	1620	rs150224153	unconditioned	0.0214727	0.885298	0.00126307	0.0520352	0.039931	3.84097	OID20645	no_MHC	UKB
rs36029929	20	43341963	ADA	ENSG00000196839	anxiety_cc	C	1621	rs244072	unconditioned	6.91932e-13	0.91928	4.0721e-14	0.054074	0.0266463	27.9993	OID20645	no_MHC	UKB
rs36029929	20	43341963	ADA	ENSG00000196839	anxiety_cc	C	1653	rs244088	unconditioned	8.81245e-39	0.922748	5.24643e-40	0.0549128	0.0223394	87.6247	OID20645	no_MHC	UKB
rs36029929	20	43341963	ADA	ENSG00000196839	anxiety_cc	C	1621	rs371927	unconditioned	1.81886e-31	0.916351	1.07048e-32	0.0539017	0.0297477	70.7819	OID20645	no_MHC	UKB
rs36029929	20	43341963	ADA	ENSG00000196839	anxiety_cc	C	1621	rs406383	unconditioned	1.52142e-94	0.919884	8.95363e-96	0.0541096	0.0260064	216.023	OID20645	no_MHC	UKB
rs36029929	20	43341963	ADA	ENSG00000196839	anxiety_cc	C	1621	rs4364072	unconditioned	9.09809e-08	0.925844	5.35363e-09	0.0544602	0.0196956	16.2126	OID20645	no_MHC	UKB
rs36029929	20	43341963	ADA	ENSG00000196839	anxiety_cc	C	1624	rs59414401	unconditioned	0.00516028	0.889807	0.000304259	0.0524122	0.052316	5.26677	OID20645	no_MHC	UKB
rs36029929	20	43341963	ADA	ENSG00000196839	anxiety_cc	C	1643	rs7266098	unconditioned	7.79046e-14	0.912994	4.63699e-15	0.05431	0.0326962	30.1833	OID20645	no_MHC	UKB
rs36029929	20	43341963	ADA	ENSG00000196839	anxiety_cc	C	1620	rs79318360	unconditioned	0.0784074	0.830326	0.00461209	0.0488037	0.037851	2.54584	OID20645	no_MHC	UKB
rs36029929	20	43341963	ADA	ENSG00000196839	anxiety_cc	C	1621	rs967807	unconditioned	1.42164e-61	0.916569	8.36698e-63	0.0539146	0.0295164	140.106	OID20645	no_MHC	UKB
rs36029929	20	43341963	ADA	ENSG00000196839	asd	C	2215	unconditioned	unconditioned	0	0.91638	0	0.0680477	0.0155723	3386.24	OID20645	no_MHC	UKB
rs36029929	20	43341963	ADA	ENSG00000196839	asd	C	1906	rs111315210	unconditioned	0.000242291	0.926327	1.21567e-05	0.0464504	0.026968	8.32537	OID20645	no_MHC	UKB
rs36029929	20	43341963	ADA	ENSG00000196839	asd	C	1908	rs113383757	unconditioned	6.74793e-42	0.921269	3.3873e-43	0.046213	0.0325177	94.7993	OID20645	no_MHC	UKB
rs36029929	20	43341963	ADA	ENSG00000196839	asd	C	1906	rs113508730	unconditioned	0.000187383	0.46348	9.60494e-06	0.0232441	0.513079	8.58236	OID20645	no_MHC	UKB
rs36029929	20	43341963	ADA	ENSG00000196839	asd	C	1908	rs113597829	unconditioned	1.62977e-08	0.933051	8.18321e-10	0.0468291	0.0201202	17.9322	OID20645	no_MHC	UKB
rs36029929	20	43341963	ADA	ENSG00000196839	asd	C	1906	rs11555566	unconditioned	9.10491e-111	0.937088	4.567e-112	0.0469881	0.0159241	253.378	OID20645	no_MHC	UKB
rs36029929	20	43341963	ADA	ENSG00000196839	asd	C	1906	rs11696392	unconditioned	6.10222e-32	0.941428	3.06055e-33	0.0472058	0.0113662	71.8741	OID20645	no_MHC	UKB
rs36029929	20	43341963	ADA	ENSG00000196839	asd	C	1906	rs117088905	unconditioned	1.81462e-07	0.932129	9.10539e-09	0.0467512	0.0211198	15.5222	OID20645	no_MHC	UKB
rs36029929	20	43341963	ADA	ENSG00000196839	asd	C	1908	rs11907483	unconditioned	0.000385127	0.940884	1.93253e-05	0.0472011	0.0115103	7.86194	OID20645	no_MHC	UKB
rs36029929	20	43341963	ADA	ENSG00000196839	asd	C	1906	rs141954097	unconditioned	3.25124e-10	0.584717	1.65172e-11	0.0293193	0.385964	21.8468	OID20645	no_MHC	UKB
rs36029929	20	43341963	ADA	ENSG00000196839	asd	C	1906	rs150224153	unconditioned	0.00504981	0.819201	0.00025436	0.0411289	0.134366	5.2884	OID20645	no_MHC	UKB
rs36029929	20	43341963	ADA	ENSG00000196839	asd	C	1906	rs244072	unconditioned	7.05006e-13	0.936765	3.53631e-14	0.046972	0.0162626	27.9806	OID20645	no_MHC	UKB
rs36029929	20	43341963	ADA	ENSG00000196839	asd	C	1938	rs244088	unconditioned	8.77355e-39	0.918525	4.42901e-40	0.0463333	0.0351416	87.6291	OID20645	no_MHC	UKB
rs36029929	20	43341963	ADA	ENSG00000196839	asd	C	1906	rs371927	unconditioned	1.81354e-31	0.913672	9.10161e-33	0.045814	0.0405139	70.7849	OID20645	no_MHC	UKB
rs36029929	20	43341963	ADA	ENSG00000196839	asd	C	1906	rs406383	unconditioned	1.39919e-94	0.845821	7.03442e-96	0.0424117	0.111767	216.107	OID20645	no_MHC	UKB
rs36029929	20	43341963	ADA	ENSG00000196839	asd	C	1906	rs4364072	unconditioned	9.27013e-08	0.943584	4.64919e-09	0.0473139	0.00910211	16.1939	OID20645	no_MHC	UKB
rs36029929	20	43341963	ADA	ENSG00000196839	asd	C	1909	rs59414401	unconditioned	0.00475805	0.910707	0.000238873	0.0456825	0.0386131	5.34792	OID20645	no_MHC	UKB
rs36029929	20	43341963	ADA	ENSG00000196839	asd	C	1928	rs7266098	unconditioned	8.02761e-14	0.940925	4.04767e-15	0.0474315	0.0116437	30.1533	OID20645	no_MHC	UKB
rs36029929	20	43341963	ADA	ENSG00000196839	asd	C	1906	rs79318360	unconditioned	3.66915e-05	0.16865	2.01937e-06	0.00845904	0.822852	10.213	OID20645	no_MHC	UKB
rs36029929	20	43341963	ADA	ENSG00000196839	asd	C	1906	rs967807	unconditioned	1.4614e-61	0.941924	7.32953e-63	0.0472306	0.0108457	140.078	OID20645	no_MHC	UKB
rs36029929	20	43341963	ADA	ENSG00000196839	bipolar	C	2184	unconditioned	unconditioned	0	1.19382e-05	0	0.999988	1.41284e-07	3397.42	OID20645	no_MHC	UKB
rs36029929	20	43341963	ADA	ENSG00000196839	bipolar	C	1830	rs111315210	rs67712855*	0.000202374	0.773707	5.51389e-05	0.210789	0.0152467	8.50539	OID20645	no_MHC	UKB
rs36029929	20	43341963	ADA	ENSG00000196839	bipolar	C	1867	rs111315210	unconditioned	3.12162e-09	1.1935e-05	0.000261479	0.999725	1.84017e-06	19.5849	OID20645	no_MHC	UKB
rs36029929	20	43341963	ADA	ENSG00000196839	bipolar	C	1832	rs113383757	rs67712855*	5.6566e-42	0.772238	1.54127e-42	0.210397	0.0173653	94.9758	OID20645	no_MHC	UKB
rs36029929	20	43341963	ADA	ENSG00000196839	bipolar	C	1869	rs113383757	unconditioned	8.73879e-47	1.19382e-05	7.31995e-42	0.999988	3.09219e-07	106.054	OID20645	no_MHC	UKB
rs36029929	20	43341963	ADA	ENSG00000196839	bipolar	C	1830	rs113508730	rs67712855*	0.000308319	0.762601	8.40097e-05	0.207762	0.0292445	8.08437	OID20645	no_MHC	UKB
rs36029929	20	43341963	ADA	ENSG00000196839	bipolar	C	1867	rs113508730	unconditioned	4.82476e-09	1.19333e-05	0.000404141	0.99958	3.47111e-06	19.1495	OID20645	no_MHC	UKB
rs36029929	20	43341963	ADA	ENSG00000196839	bipolar	C	1832	rs113597829	rs67712855*	1.35681e-08	0.776777	3.69706e-09	0.211646	0.0115768	18.1155	OID20645	no_MHC	UKB
rs36029929	20	43341963	ADA	ENSG00000196839	bipolar	C	1869	rs113597829	unconditioned	2.08526e-13	1.19382e-05	1.7467e-08	0.999988	1.71871e-07	29.1987	OID20645	no_MHC	UKB
rs36029929	20	43341963	ADA	ENSG00000196839	bipolar	C	1830	rs11555566	rs67712855*	7.56799e-111	0.778858	2.06189e-111	0.212191	0.00895104	253.563	OID20645	no_MHC	UKB
rs36029929	20	43341963	ADA	ENSG00000196839	bipolar	C	1867	rs11555566	unconditioned	1.15906e-115	1.19382e-05	9.70875e-111	0.999988	1.41284e-07	264.65	OID20645	no_MHC	UKB
rs36029929	20	43341963	ADA	ENSG00000196839	bipolar	C	1830	rs11696392	rs67712855*	4.62281e-32	0.713193	1.26003e-32	0.194301	0.0925057	72.1517	OID20645	no_MHC	UKB
rs36029929	20	43341963	ADA	ENSG00000196839	bipolar	C	1867	rs11696392	unconditioned	7.73864e-37	1.19381e-05	6.48218e-32	0.999985	3.37828e-06	83.1494	OID20645	no_MHC	UKB
rs36029929	20	43341963	ADA	ENSG00000196839	bipolar	C	1830	rs117088905	rs67712855*	1.42585e-07	0.732429	3.88502e-08	0.199497	0.068073	15.7633	OID20645	no_MHC	UKB
rs36029929	20	43341963	ADA	ENSG00000196839	bipolar	C	1867	rs117088905	unconditioned	2.32422e-12	1.19382e-05	1.94686e-07	0.999987	9.63767e-07	26.7876	OID20645	no_MHC	UKB
rs36029929	20	43341963	ADA	ENSG00000196839	bipolar	C	1832	rs11907483	rs67712855*	0.000317891	0.77661	8.66194e-05	0.211601	0.0113846	8.0538	OID20645	no_MHC	UKB
rs36029929	20	43341963	ADA	ENSG00000196839	bipolar	C	1869	rs11907483	unconditioned	4.88515e-09	1.19333e-05	0.000409199	0.999576	3.11366e-06	19.1371	OID20645	no_MHC	UKB
rs36029929	20	43341963	ADA	ENSG00000196839	bipolar	C	1830	rs141954097	rs67712855*	4.21037e-10	0.757207	1.14727e-10	0.206292	0.0365015	21.5883	OID20645	no_MHC	UKB
rs36029929	20	43341963	ADA	ENSG00000196839	bipolar	C	1867	rs141954097	unconditioned	6.63752e-15	1.19382e-05	5.55985e-10	0.999987	7.39948e-07	32.646	OID20645	no_MHC	UKB
rs36029929	20	43341963	ADA	ENSG00000196839	bipolar	C	1830	rs150224153	rs67712855*	0.00472448	0.766299	0.00128726	0.208772	0.0189175	5.355	OID20645	no_MHC	UKB
rs36029929	20	43341963	ADA	ENSG00000196839	bipolar	C	1867	rs150224153	unconditioned	7.31531e-08	1.18645e-05	0.00612759	0.993819	4.17819e-05	16.4307	OID20645	no_MHC	UKB
rs36029929	20	43341963	ADA	ENSG00000196839	bipolar	C	1830	rs244072	rs67712855*	5.87727e-13	0.780937	1.60124e-13	0.212757	0.00630658	28.1625	OID20645	no_MHC	UKB
rs36029929	20	43341963	ADA	ENSG00000196839	bipolar	C	1867	rs244072	unconditioned	8.98508e-18	1.19382e-05	7.52625e-13	0.999988	9.69753e-08	39.251	OID20645	no_MHC	UKB
rs36029929	20	43341963	ADA	ENSG00000196839	bipolar	C	1862	rs244088	rs67712855*	7.45415e-39	0.78039	2.03242e-39	0.212771	0.00683889	87.792	OID20645	no_MHC	UKB
rs36029929	20	43341963	ADA	ENSG00000196839	bipolar	C	1899	rs244088	unconditioned	1.14023e-43	1.19382e-05	9.55103e-39	0.999988	1.18528e-07	98.8799	OID20645	no_MHC	UKB
rs36029929	20	43341963	ADA	ENSG00000196839	bipolar	C	1830	rs371927	rs67712855*	1.54285e-31	0.777298	4.20352e-32	0.211765	0.0109367	70.9465	OID20645	no_MHC	UKB
rs36029929	20	43341963	ADA	ENSG00000196839	bipolar	C	1867	rs371927	unconditioned	2.3696e-36	1.19382e-05	1.98487e-31	0.999988	1.8729e-07	82.0303	OID20645	no_MHC	UKB
rs36029929	20	43341963	ADA	ENSG00000196839	bipolar	C	1830	rs406383	rs67712855*	1.2944e-94	0.782468	3.52651e-95	0.213174	0.00435781	216.185	OID20645	no_MHC	UKB
rs36029929	20	43341963	ADA	ENSG00000196839	bipolar	C	1867	rs406383	unconditioned	1.97471e-99	1.19382e-05	1.65409e-94	0.999988	6.82931e-08	227.276	OID20645	no_MHC	UKB
rs36029929	20	43341963	ADA	ENSG00000196839	bipolar	C	1830	rs4364072	rs67712855*	7.68742e-08	0.78249	2.09439e-08	0.21318	0.00432954	16.3811	OID20645	no_MHC	UKB
rs36029929	20	43341963	ADA	ENSG00000196839	bipolar	C	1867	rs4364072	unconditioned	1.17297e-12	1.19382e-05	9.82525e-08	0.999988	7.13635e-08	27.4715	OID20645	no_MHC	UKB
rs36029929	20	43341963	ADA	ENSG00000196839	bipolar	C	1833	rs59414401	rs67712855*	0.0040335	0.771969	0.00109901	0.210326	0.0125731	5.51312	OID20645	no_MHC	UKB
rs36029929	20	43341963	ADA	ENSG00000196839	bipolar	C	1870	rs59414401	unconditioned	6.20549e-08	1.18757e-05	0.00519796	0.994756	3.44014e-05	16.5952	OID20645	no_MHC	UKB
rs36029929	20	43341963	ADA	ENSG00000196839	bipolar	C	1852	rs7266098	rs67712855*	6.69235e-14	0.780855	1.82446e-14	0.21287	0.00627469	30.3352	OID20645	no_MHC	UKB
rs36029929	20	43341963	ADA	ENSG00000196839	bipolar	C	1889	rs7266098	unconditioned	1.02323e-18	1.19382e-05	8.571e-14	0.999988	9.81916e-08	41.4236	OID20645	no_MHC	UKB
rs36029929	20	43341963	ADA	ENSG00000196839	bipolar	C	1830	rs79318360	rs67712855*	0.000168312	0.773633	4.58579e-05	0.210767	0.015386	8.68969	OID20645	no_MHC	UKB
rs36029929	20	43341963	ADA	ENSG00000196839	bipolar	C	1867	rs79318360	unconditioned	2.59677e-09	1.19356e-05	0.000217515	0.999769	1.63052e-06	19.769	OID20645	no_MHC	UKB
rs36029929	20	43341963	ADA	ENSG00000196839	bipolar	C	1830	rs967807	rs67712855*	1.20738e-61	0.778189	3.2895e-62	0.212008	0.00980277	140.269	OID20645	no_MHC	UKB
rs36029929	20	43341963	ADA	ENSG00000196839	bipolar	C	1867	rs967807	unconditioned	1.85199e-66	1.19382e-05	1.5513e-61	0.999988	1.90796e-07	151.354	OID20645	no_MHC	UKB
rs36029929	20	43341963	ADA	ENSG00000196839	bipolar	C	1905	unconditioned	rs67712855*	0	0	0.778317	0.212738	0.00894483	3386.31	OID20645	no_MHC	UKB
rs36029929	20	43341963	ADA	ENSG00000196839	bipolar_noukb	C	2182	unconditioned	unconditioned	0	1.91549e-05	0	0.999981	2.14739e-07	3396.95	OID20645	no_MHC	UKB
rs36029929	20	43341963	ADA	ENSG00000196839	bipolar_noukb	C	1830	rs111315210	rs67712855*	0.000204753	0.782802	5.25962e-05	0.201067	0.015874	8.4937	OID20645	no_MHC	UKB
rs36029929	20	43341963	ADA	ENSG00000196839	bipolar_noukb	C	1867	rs111315210	unconditioned	5.00871e-09	1.91499e-05	0.000261478	0.999717	1.99728e-06	19.1121	OID20645	no_MHC	UKB
rs36029929	20	43341963	ADA	ENSG00000196839	bipolar_noukb	C	1832	rs113383757	rs67712855*	5.73036e-42	0.782306	1.47206e-42	0.200948	0.0167454	94.9628	OID20645	no_MHC	UKB
rs36029929	20	43341963	ADA	ENSG00000196839	bipolar_noukb	C	1869	rs113383757	unconditioned	1.40221e-46	1.9155e-05	7.32019e-42	0.99998	4.64905e-07	105.581	OID20645	no_MHC	UKB
rs36029929	20	43341963	ADA	ENSG00000196839	bipolar_noukb	C	1830	rs113508730	rs67712855*	0.000312359	0.772593	8.02419e-05	0.198443	0.0285717	8.07136	OID20645	no_MHC	UKB
rs36029929	20	43341963	ADA	ENSG00000196839	bipolar_noukb	C	1867	rs113508730	unconditioned	7.74138e-09	1.91472e-05	0.000404137	0.999573	3.7459e-06	18.6767	OID20645	no_MHC	UKB
rs36029929	20	43341963	ADA	ENSG00000196839	bipolar_noukb	C	1832	rs113597829	rs67712855*	1.37357e-08	0.786375	3.52867e-09	0.202006	0.0116183	18.1033	OID20645	no_MHC	UKB
rs36029929	20	43341963	ADA	ENSG00000196839	bipolar_noukb	C	1869	rs113597829	unconditioned	3.34584e-13	1.9155e-05	1.74668e-08	0.999981	2.74915e-07	28.7259	OID20645	no_MHC	UKB
rs36029929	20	43341963	ADA	ENSG00000196839	bipolar_noukb	C	1830	rs11555566	rs67712855*	7.66431e-111	0.788771	1.96869e-111	0.202598	0.00863038	253.55	OID20645	no_MHC	UKB
rs36029929	20	43341963	ADA	ENSG00000196839	bipolar_noukb	C	1867	rs11555566	unconditioned	1.85982e-115	1.9155e-05	9.70916e-111	0.999981	2.14739e-07	264.177	OID20645	no_MHC	UKB
rs36029929	20	43341963	ADA	ENSG00000196839	bipolar_noukb	C	1830	rs11696392	rs67712855*	4.66292e-32	0.719382	1.19831e-32	0.184775	0.095843	72.1431	OID20645	no_MHC	UKB
rs36029929	20	43341963	ADA	ENSG00000196839	bipolar_noukb	C	1867	rs11696392	unconditioned	1.24167e-36	1.91549e-05	6.4821e-32	0.999975	5.49801e-06	82.6766	OID20645	no_MHC	UKB
rs36029929	20	43341963	ADA	ENSG00000196839	bipolar_noukb	C	1830	rs117088905	rs67712855*	1.45377e-07	0.746772	3.7345e-08	0.191772	0.0614558	15.7439	OID20645	no_MHC	UKB
rs36029929	20	43341963	ADA	ENSG00000196839	bipolar_noukb	C	1867	rs117088905	unconditioned	3.72923e-12	1.9155e-05	1.94683e-07	0.999979	1.37316e-06	26.3148	OID20645	no_MHC	UKB
rs36029929	20	43341963	ADA	ENSG00000196839	bipolar_noukb	C	1832	rs11907483	rs67712855*	0.000322248	0.787256	8.27829e-05	0.202229	0.0101091	8.04019	OID20645	no_MHC	UKB
rs36029929	20	43341963	ADA	ENSG00000196839	bipolar_noukb	C	1869	rs11907483	unconditioned	7.83825e-09	1.91471e-05	0.000409193	0.999568	3.17537e-06	18.6643	OID20645	no_MHC	UKB
rs36029929	20	43341963	ADA	ENSG00000196839	bipolar_noukb	C	1830	rs141954097	rs67712855*	4.29206e-10	0.771898	1.10259e-10	0.198264	0.029838	21.5691	OID20645	no_MHC	UKB
rs36029929	20	43341963	ADA	ENSG00000196839	bipolar_noukb	C	1867	rs141954097	unconditioned	1.06501e-14	1.9155e-05	5.55983e-10	0.99998	9.19662e-07	32.1732	OID20645	no_MHC	UKB
rs36029929	20	43341963	ADA	ENSG00000196839	bipolar_noukb	C	1830	rs150224153	rs67712855*	0.00478567	0.776223	0.00122935	0.199378	0.018383	5.34213	OID20645	no_MHC	UKB
rs36029929	20	43341963	ADA	ENSG00000196839	bipolar_noukb	C	1867	rs150224153	unconditioned	1.17375e-07	1.90368e-05	0.00612751	0.993812	4.17792e-05	15.9579	OID20645	no_MHC	UKB
rs36029929	20	43341963	ADA	ENSG00000196839	bipolar_noukb	C	1830	rs244072	rs67712855*	5.94895e-13	0.790461	1.52806e-13	0.203032	0.00650609	28.1504	OID20645	no_MHC	UKB
rs36029929	20	43341963	ADA	ENSG00000196839	bipolar_noukb	C	1867	rs244072	unconditioned	1.44167e-17	1.9155e-05	7.52617e-13	0.999981	1.5567e-07	38.7781	OID20645	no_MHC	UKB
rs36029929	20	43341963	ADA	ENSG00000196839	bipolar_noukb	C	1862	rs244088	rs67712855*	7.54805e-39	0.79022	1.94042e-39	0.20314	0.00664	87.7795	OID20645	no_MHC	UKB
rs36029929	20	43341963	ADA	ENSG00000196839	bipolar_noukb	C	1899	rs244088	unconditioned	1.82953e-43	1.9155e-05	9.551e-39	0.999981	1.75466e-07	98.4071	OID20645	no_MHC	UKB
rs36029929	20	43341963	ADA	ENSG00000196839	bipolar_noukb	C	1830	rs371927	rs67712855*	1.56057e-31	0.786226	4.00861e-32	0.201945	0.0118294	70.9351	OID20645	no_MHC	UKB
rs36029929	20	43341963	ADA	ENSG00000196839	bipolar_noukb	C	1867	rs371927	unconditioned	3.80205e-36	1.9155e-05	1.98485e-31	0.999981	3.23479e-07	81.5575	OID20645	no_MHC	UKB
rs36029929	20	43341963	ADA	ENSG00000196839	bipolar_noukb	C	1830	rs406383	rs67712855*	1.31034e-94	0.792101	3.36571e-95	0.203454	0.00444515	216.173	OID20645	no_MHC	UKB
rs36029929	20	43341963	ADA	ENSG00000196839	bipolar_noukb	C	1867	rs406383	unconditioned	3.16847e-99	1.9155e-05	1.65409e-94	0.999981	1.08062e-07	226.803	OID20645	no_MHC	UKB
rs36029929	20	43341963	ADA	ENSG00000196839	bipolar_noukb	C	1830	rs4364072	rs67712855*	7.7829e-08	0.792208	1.9991e-08	0.203481	0.00431061	16.3688	OID20645	no_MHC	UKB
rs36029929	20	43341963	ADA	ENSG00000196839	bipolar_noukb	C	1867	rs4364072	unconditioned	1.88204e-12	1.9155e-05	9.82511e-08	0.999981	1.11134e-07	26.9987	OID20645	no_MHC	UKB
rs36029929	20	43341963	ADA	ENSG00000196839	bipolar_noukb	C	1833	rs59414401	rs67712855*	0.00408455	0.781739	0.00104926	0.200805	0.0123224	5.50054	OID20645	no_MHC	UKB
rs36029929	20	43341963	ADA	ENSG00000196839	bipolar_noukb	C	1870	rs59414401	unconditioned	9.95674e-08	1.90548e-05	0.00519789	0.994748	3.46982e-05	16.1224	OID20645	no_MHC	UKB
rs36029929	20	43341963	ADA	ENSG00000196839	bipolar_noukb	C	1852	rs7266098	rs67712855*	6.77552e-14	0.790559	1.74152e-14	0.203193	0.00624806	30.3229	OID20645	no_MHC	UKB
rs36029929	20	43341963	ADA	ENSG00000196839	bipolar_noukb	C	1889	rs7266098	unconditioned	1.64179e-18	1.9155e-05	8.5709e-14	0.999981	1.53847e-07	40.9507	OID20645	no_MHC	UKB
rs36029929	20	43341963	ADA	ENSG00000196839	bipolar_noukb	C	1830	rs79318360	rs67712855*	0.000170129	0.781985	4.37019e-05	0.200855	0.0169457	8.67895	OID20645	no_MHC	UKB
rs36029929	20	43341963	ADA	ENSG00000196839	bipolar_noukb	C	1867	rs79318360	unconditioned	4.16654e-09	1.91508e-05	0.000217513	0.999761	1.86965e-06	19.2962	OID20645	no_MHC	UKB
rs36029929	20	43341963	ADA	ENSG00000196839	bipolar_noukb	C	1830	rs967807	rs67712855*	1.22372e-61	0.788724	3.1433e-62	0.202586	0.00868991	140.256	OID20645	no_MHC	UKB
rs36029929	20	43341963	ADA	ENSG00000196839	bipolar_noukb	C	1867	rs967807	unconditioned	2.97157e-66	1.9155e-05	1.5513e-61	0.999981	2.5825e-07	150.882	OID20645	no_MHC	UKB
rs36029929	20	43341963	ADA	ENSG00000196839	bipolar_noukb	C	1905	unconditioned	rs67712855*	0	0	0.788227	0.203149	0.00862442	3386.3	OID20645	no_MHC	UKB
rs36029929	20	43341963	ADA	ENSG00000196839	depression_Als_noukb_included	C	2134	unconditioned	unconditioned	0	0.95706	0	0.0224158	0.0205243	3386.13	OID20645	no_MHC	UKB
rs36029929	20	43341963	ADA	ENSG00000196839	depression_Als_noukb_included	C	1850	rs111315210	unconditioned	0.00138053	0.972148	2.58922e-05	0.0182247	0.00822123	6.58529	OID20645	no_MHC	UKB
rs36029929	20	43341963	ADA	ENSG00000196839	depression_Als_noukb_included	C	1853	rs113383757	unconditioned	7.01403e-42	0.958158	1.31766e-43	0.0179761	0.0238658	94.7607	OID20645	no_MHC	UKB
rs36029929	20	43341963	ADA	ENSG00000196839	depression_Als_noukb_included	C	1851	rs113508730	unconditioned	0.000393948	0.974371	7.39144e-06	0.0182747	0.00695266	7.83929	OID20645	no_MHC	UKB
rs36029929	20	43341963	ADA	ENSG00000196839	depression_Als_noukb_included	C	1852	rs113597829	unconditioned	4.11381e-05	0.965098	7.72148e-07	0.0180978	0.016762	10.0986	OID20645	no_MHC	UKB
rs36029929	20	43341963	ADA	ENSG00000196839	depression_Als_noukb_included	C	1851	rs11555566	unconditioned	9.33409e-111	0.961353	1.75264e-112	0.0180305	0.0206163	253.353	OID20645	no_MHC	UKB
rs36029929	20	43341963	ADA	ENSG00000196839	depression_Als_noukb_included	C	1851	rs11696392	unconditioned	6.34344e-32	0.978586	1.18993e-33	0.0183537	0.00306066	71.8353	OID20645	no_MHC	UKB
rs36029929	20	43341963	ADA	ENSG00000196839	depression_Als_noukb_included	C	1851	rs117088905	unconditioned	1.90232e-07	0.977117	3.5698e-09	0.0183315	0.00455164	15.475	OID20645	no_MHC	UKB
rs36029929	20	43341963	ADA	ENSG00000196839	depression_Als_noukb_included	C	1853	rs11907483	unconditioned	0.000399807	0.97664	7.50419e-06	0.0183264	0.00462659	7.82453	OID20645	no_MHC	UKB
rs36029929	20	43341963	ADA	ENSG00000196839	depression_Als_noukb_included	C	1851	rs141954097	unconditioned	5.41376e-10	0.973707	1.01581e-11	0.0182622	0.0080309	21.3369	OID20645	no_MHC	UKB
rs36029929	20	43341963	ADA	ENSG00000196839	depression_Als_noukb_included	C	1851	rs150224153	unconditioned	0.00598297	0.97036	0.000112248	0.0181998	0.00534544	5.11884	OID20645	no_MHC	UKB
rs36029929	20	43341963	ADA	ENSG00000196839	depression_Als_noukb_included	C	1851	rs244072	unconditioned	7.35669e-13	0.977462	1.38009e-14	0.0183326	0.00420578	27.938	OID20645	no_MHC	UKB
rs36029929	20	43341963	ADA	ENSG00000196839	depression_Als_noukb_included	C	1882	rs244088	unconditioned	9.27458e-39	0.97104	1.74846e-40	0.0182955	0.0106643	87.5735	OID20645	no_MHC	UKB
rs36029929	20	43341963	ADA	ENSG00000196839	depression_Als_noukb_included	C	1851	rs371927	unconditioned	1.94041e-31	0.977593	3.64012e-33	0.0183351	0.00407146	70.7172	OID20645	no_MHC	UKB
rs36029929	20	43341963	ADA	ENSG00000196839	depression_Als_noukb_included	C	1851	rs406383	unconditioned	1.61659e-94	0.977309	3.03269e-96	0.0183298	0.00436158	215.963	OID20645	no_MHC	UKB
rs36029929	20	43341963	ADA	ENSG00000196839	depression_Als_noukb_included	C	1851	rs4364072	unconditioned	9.61968e-08	0.979072	1.80446e-09	0.0183628	0.00256501	16.1569	OID20645	no_MHC	UKB
rs36029929	20	43341963	ADA	ENSG00000196839	depression_Als_noukb_included	C	1854	rs59414401	unconditioned	0.00496759	0.950664	9.34258e-05	0.0178528	0.0264227	5.30482	OID20645	no_MHC	UKB
rs36029929	20	43341963	ADA	ENSG00000196839	depression_Als_noukb_included	C	1872	rs7266098	unconditioned	8.44996e-14	0.978222	1.59117e-15	0.0184171	0.0033604	30.102	OID20645	no_MHC	UKB
rs36029929	20	43341963	ADA	ENSG00000196839	depression_Als_noukb_included	C	1851	rs79318360	unconditioned	0.000188346	0.8657	3.55822e-06	0.0162368	0.117871	8.57723	OID20645	no_MHC	UKB
rs36029929	20	43341963	ADA	ENSG00000196839	depression_Als_noukb_included	C	1851	rs967807	unconditioned	1.51317e-61	0.9754	2.83897e-63	0.018294	0.00630584	140.043	OID20645	no_MHC	UKB
rs36029929	20	43341963	ADA	ENSG00000196839	depression_Als_ukb_included	C	2174	unconditioned	unconditioned	0	0.941642	0	0.0256091	0.0327489	3386.14	OID20645	no_MHC	UKB
rs36029929	20	43341963	ADA	ENSG00000196839	depression_Als_ukb_included	C	1841	rs111315210	unconditioned	0.000253399	0.968876	5.03279e-06	0.0192313	0.0116343	8.28054	OID20645	no_MHC	UKB
rs36029929	20	43341963	ADA	ENSG00000196839	depression_Als_ukb_included	C	1843	rs113383757	unconditioned	6.90945e-42	0.9442	1.3748e-43	0.0187501	0.0370504	94.7757	OID20645	no_MHC	UKB
rs36029929	20	43341963	ADA	ENSG00000196839	depression_Als_ukb_included	C	1841	rs113508730	unconditioned	0.000394228	0.97507	7.82869e-06	0.0193581	0.0051694	7.83858	OID20645	no_MHC	UKB
rs36029929	20	43341963	ADA	ENSG00000196839	depression_Als_ukb_included	C	1843	rs113597829	unconditioned	1.5727e-08	0.900373	3.15259e-10	0.0179669	0.0816596	17.9679	OID20645	no_MHC	UKB
rs36029929	20	43341963	ADA	ENSG00000196839	depression_Als_ukb_included	C	1841	rs11555566	unconditioned	9.20251e-111	0.948198	1.83018e-112	0.0188247	0.0329769	253.367	OID20645	no_MHC	UKB
rs36029929	20	43341963	ADA	ENSG00000196839	depression_Als_ukb_included	C	1841	rs11696392	unconditioned	6.33686e-32	0.977536	1.25826e-33	0.0194071	0.00305738	71.8363	OID20645	no_MHC	UKB
rs36029929	20	43341963	ADA	ENSG00000196839	depression_Als_ukb_included	C	1841	rs117088905	unconditioned	1.90173e-07	0.976778	3.77704e-09	0.019396	0.0038255	15.4753	OID20645	no_MHC	UKB
rs36029929	20	43341963	ADA	ENSG00000196839	depression_Als_ukb_included	C	1843	rs11907483	unconditioned	0.000400021	0.977049	7.94546e-06	0.0194036	0.00313983	7.82399	OID20645	no_MHC	UKB
rs36029929	20	43341963	ADA	ENSG00000196839	depression_Als_ukb_included	C	1841	rs141954097	unconditioned	5.36931e-10	0.965756	1.06681e-11	0.0191732	0.0150707	21.3452	OID20645	no_MHC	UKB
rs36029929	20	43341963	ADA	ENSG00000196839	depression_Als_ukb_included	C	1841	rs150224153	unconditioned	0.00594196	0.964126	0.000117996	0.0191351	0.0106791	5.12572	OID20645	no_MHC	UKB
rs36029929	20	43341963	ADA	ENSG00000196839	depression_Als_ukb_included	C	1841	rs244072	unconditioned	7.35795e-13	0.977601	1.46101e-14	0.0194084	0.00299072	27.9378	OID20645	no_MHC	UKB
rs36029929	20	43341963	ADA	ENSG00000196839	depression_Als_ukb_included	C	1873	rs244088	unconditioned	9.15804e-39	0.958875	1.82618e-40	0.0190986	0.0220268	87.5862	OID20645	no_MHC	UKB
rs36029929	20	43341963	ADA	ENSG00000196839	depression_Als_ukb_included	C	1841	rs371927	unconditioned	1.94088e-31	0.97783	3.8538e-33	0.0194129	0.00275733	70.717	OID20645	no_MHC	UKB
rs36029929	20	43341963	ADA	ENSG00000196839	depression_Als_ukb_included	C	1841	rs406383	unconditioned	1.61818e-94	0.978315	3.21297e-96	0.0194226	0.00226286	215.962	OID20645	no_MHC	UKB
rs36029929	20	43341963	ADA	ENSG00000196839	depression_Als_ukb_included	C	1841	rs4364072	unconditioned	9.60807e-08	0.977835	1.90777e-09	0.0194131	0.00275154	16.1581	OID20645	no_MHC	UKB
rs36029929	20	43341963	ADA	ENSG00000196839	depression_Als_ukb_included	C	1844	rs59414401	unconditioned	0.00502867	0.961974	9.99606e-05	0.0191085	0.0137887	5.2926	OID20645	no_MHC	UKB
rs36029929	20	43341963	ADA	ENSG00000196839	depression_Als_ukb_included	C	1861	rs7266098	unconditioned	8.5226e-14	0.978016	1.69653e-15	0.0194661	0.0025175	30.0935	OID20645	no_MHC	UKB
rs36029929	20	43341963	ADA	ENSG00000196839	depression_Als_ukb_included	C	1841	rs79318360	unconditioned	0.00019849	0.912323	3.95576e-06	0.0181126	0.0693615	8.52477	OID20645	no_MHC	UKB
rs36029929	20	43341963	ADA	ENSG00000196839	depression_Als_ukb_included	C	1841	rs967807	unconditioned	1.51117e-61	0.974177	3.00114e-63	0.0193404	0.00648232	140.045	OID20645	no_MHC	UKB
rs36029929	20	43341963	ADA	ENSG00000196839	schizophrenia	C	2193	unconditioned	unconditioned	0	0.086814	0	0.912416	0.000770193	3388.53	OID20645	no_MHC	UKB
rs36029929	20	43341963	ADA	ENSG00000196839	schizophrenia	C	1866	rs111315210	unconditioned	2.27709e-05	0.0867908	0.000238771	0.910068	0.00287984	10.69	OID20645	no_MHC	UKB
rs36029929	20	43341963	ADA	ENSG00000196839	schizophrenia	C	1868	rs113383757	unconditioned	6.36416e-43	0.0869383	6.67334e-42	0.911618	0.00144348	97.1605	OID20645	no_MHC	UKB
rs36029929	20	43341963	ADA	ENSG00000196839	schizophrenia	C	1866	rs113508730	unconditioned	3.5095e-05	0.0867879	0.000367998	0.910037	0.00277167	10.2575	OID20645	no_MHC	UKB
rs36029929	20	43341963	ADA	ENSG00000196839	schizophrenia	C	1868	rs113597829	unconditioned	1.51771e-09	0.0868891	1.59144e-08	0.911102	0.00200848	20.3061	OID20645	no_MHC	UKB
rs36029929	20	43341963	ADA	ENSG00000196839	schizophrenia	C	1866	rs11555566	unconditioned	8.44683e-112	0.0869972	8.85714e-111	0.912231	0.000771819	255.756	OID20645	no_MHC	UKB
rs36029929	20	43341963	ADA	ENSG00000196839	schizophrenia	C	1866	rs11696392	unconditioned	5.63629e-33	0.0869494	5.91008e-32	0.911731	0.0013198	74.2561	OID20645	no_MHC	UKB
rs36029929	20	43341963	ADA	ENSG00000196839	schizophrenia	C	1866	rs117088905	unconditioned	1.6938e-08	0.0870012	1.77608e-07	0.912274	0.000724485	17.8937	OID20645	no_MHC	UKB
rs36029929	20	43341963	ADA	ENSG00000196839	schizophrenia	C	1868	rs11907483	unconditioned	3.5603e-05	0.0869702	0.000373325	0.911949	0.000671775	10.2431	OID20645	no_MHC	UKB
rs36029929	20	43341963	ADA	ENSG00000196839	schizophrenia	C	1866	rs141954097	unconditioned	4.80329e-11	0.0863911	5.03666e-10	0.905876	0.00773331	23.7591	OID20645	no_MHC	UKB
rs36029929	20	43341963	ADA	ENSG00000196839	schizophrenia	C	1866	rs150224153	unconditioned	0.000537279	0.0864301	0.00563378	0.906285	0.00111353	7.52899	OID20645	no_MHC	UKB
rs36029929	20	43341963	ADA	ENSG00000196839	schizophrenia	C	1866	rs244072	unconditioned	6.54508e-14	0.0869626	6.86302e-13	0.911869	0.00116872	30.3575	OID20645	no_MHC	UKB
rs36029929	20	43341963	ADA	ENSG00000196839	schizophrenia	C	1898	rs244088	unconditioned	8.30535e-40	0.0869563	8.70964e-39	0.91189	0.00115346	89.9865	OID20645	no_MHC	UKB
rs36029929	20	43341963	ADA	ENSG00000196839	schizophrenia	C	1866	rs371927	unconditioned	1.72256e-32	0.0867837	1.80624e-31	0.909993	0.0032236	73.1389	OID20645	no_MHC	UKB
rs36029929	20	43341963	ADA	ENSG00000196839	schizophrenia	C	1866	rs406383	unconditioned	1.43889e-95	0.0869882	1.50879e-94	0.912137	0.000874873	218.382	OID20645	no_MHC	UKB
rs36029929	20	43341963	ADA	ENSG00000196839	schizophrenia	C	1866	rs4364072	unconditioned	8.55003e-09	0.0870205	8.96536e-08	0.912475	0.000503968	18.5773	OID20645	no_MHC	UKB
rs36029929	20	43341963	ADA	ENSG00000196839	schizophrenia	C	1869	rs59414401	unconditioned	0.000453612	0.0865145	0.0047565	0.907176	0.00109915	7.69827	OID20645	no_MHC	UKB
rs36029929	20	43341963	ADA	ENSG00000196839	schizophrenia	C	1888	rs7266098	unconditioned	7.444e-15	0.0868503	7.80605e-14	0.910741	0.00240833	32.5314	OID20645	no_MHC	UKB
rs36029929	20	43341963	ADA	ENSG00000196839	schizophrenia	C	1866	rs79318360	unconditioned	1.89019e-05	0.0868733	0.000198201	0.910933	0.00197677	10.8762	OID20645	no_MHC	UKB
rs36029929	20	43341963	ADA	ENSG00000196839	schizophrenia	C	1866	rs967807	unconditioned	1.34979e-62	0.0870089	1.41536e-61	0.912354	0.000636917	142.46	OID20645	no_MHC	UKB
rs389308	20	43278550	ADA	ENSG00000196839	adhd	C	2002	unconditioned	unconditioned	0	0.879089	0	0.046165	0.0747459	3386.17	OID20645	no_MHC	UKB
rs389308	20	43278550	ADA	ENSG00000196839	adhd	C	1832	rs111315210	unconditioned	0.00024518	0.938971	1.11241e-05	0.042584	0.0181884	8.31352	OID20645	no_MHC	UKB
rs389308	20	43278550	ADA	ENSG00000196839	adhd	C	1834	rs113383757	unconditioned	5.81269e-42	0.797142	2.64943e-43	0.0361672	0.166691	94.9485	OID20645	no_MHC	UKB
rs389308	20	43278550	ADA	ENSG00000196839	adhd	C	1832	rs113508730	unconditioned	0.000380008	0.939543	1.72401e-05	0.0426075	0.0174527	7.87532	OID20645	no_MHC	UKB
rs389308	20	43278550	ADA	ENSG00000196839	adhd	C	1834	rs113597829	unconditioned	1.6497e-08	0.94394	7.4883e-10	0.042834	0.0132257	17.9201	OID20645	no_MHC	UKB
rs389308	20	43278550	ADA	ENSG00000196839	adhd	C	1832	rs11555566	unconditioned	8.57901e-111	0.884662	3.89781e-112	0.0401187	0.0752197	253.438	OID20645	no_MHC	UKB
rs389308	20	43278550	ADA	ENSG00000196839	adhd	C	1832	rs11696392	unconditioned	6.16767e-32	0.950532	2.7974e-33	0.0431058	0.0063625	71.8634	OID20645	no_MHC	UKB
rs389308	20	43278550	ADA	ENSG00000196839	adhd	C	1831	rs117088905	unconditioned	1.78094e-07	0.914354	8.07642e-09	0.041421	0.0442244	15.541	OID20645	no_MHC	UKB
rs389308	20	43278550	ADA	ENSG00000196839	adhd	C	1834	rs11907483	unconditioned	0.000376154	0.9196	1.7106e-05	0.0417815	0.0382253	7.88551	OID20645	no_MHC	UKB
rs389308	20	43278550	ADA	ENSG00000196839	adhd	C	1832	rs141954097	unconditioned	5.19773e-10	0.934924	2.35839e-11	0.042398	0.0226781	21.3776	OID20645	no_MHC	UKB
rs389308	20	43278550	ADA	ENSG00000196839	adhd	C	1832	rs150224153	unconditioned	0.00542414	0.939806	0.00024605	0.0426196	0.0119046	5.2169	OID20645	no_MHC	UKB
rs389308	20	43278550	ADA	ENSG00000196839	adhd	C	1832	rs244072	unconditioned	7.1333e-13	0.948277	3.23555e-14	0.0430036	0.00871975	27.9688	OID20645	no_MHC	UKB
rs389308	20	43278550	ADA	ENSG00000196839	adhd	C	1864	rs244088	unconditioned	8.77998e-39	0.923138	4.04087e-40	0.0424518	0.0344106	87.6283	OID20645	no_MHC	UKB
rs389308	20	43278550	ADA	ENSG00000196839	adhd	C	1832	rs371927	unconditioned	1.87205e-31	0.942476	8.49252e-33	0.0427405	0.0147835	70.7531	OID20645	no_MHC	UKB
rs389308	20	43278550	ADA	ENSG00000196839	adhd	C	1832	rs406383	unconditioned	1.5726e-94	0.951455	7.13251e-96	0.0431477	0.00539682	215.99	OID20645	no_MHC	UKB
rs389308	20	43278550	ADA	ENSG00000196839	adhd	C	1832	rs4364072	unconditioned	9.33549e-08	0.949855	4.23426e-09	0.0430751	0.00706947	16.1869	OID20645	no_MHC	UKB
rs389308	20	43278550	ADA	ENSG00000196839	adhd	C	1835	rs59414401	unconditioned	0.00502616	0.937766	0.000228191	0.0425607	0.014419	5.2931	OID20645	no_MHC	UKB
rs389308	20	43278550	ADA	ENSG00000196839	adhd	C	1854	rs7266098	unconditioned	8.13604e-14	0.94936	3.70517e-15	0.0432266	0.00741356	30.1399	OID20645	no_MHC	UKB
rs389308	20	43278550	ADA	ENSG00000196839	adhd	C	1832	rs79318360	unconditioned	0.00020498	0.942267	9.29888e-06	0.042731	0.0147879	8.4926	OID20645	no_MHC	UKB
rs389308	20	43278550	ADA	ENSG00000196839	adhd	C	1832	rs967807	unconditioned	1.47042e-61	0.948763	6.6695e-63	0.0430256	0.00821092	140.072	OID20645	no_MHC	UKB
rs389308	20	43278550	ADA	ENSG00000196839	alzheimers	C	3337	unconditioned	unconditioned	0	0.89591	0	0.102155	0.00193481	3386.29	OID20645	no_MHC	UKB
rs389308	20	43278550	ADA	ENSG00000196839	alzheimers	C	1984	rs111315210	unconditioned	0.000237304	0.908751	2.05777e-05	0.0787895	0.0122013	8.34617	OID20645	no_MHC	UKB
rs389308	20	43278550	ADA	ENSG00000196839	alzheimers	C	1986	rs113383757	unconditioned	6.68902e-42	0.915957	5.79983e-43	0.079415	0.00462773	94.8081	OID20645	no_MHC	UKB
rs389308	20	43278550	ADA	ENSG00000196839	alzheimers	C	1984	rs113508730	unconditioned	0.000368115	0.910255	3.19191e-05	0.0789174	0.0104278	7.90712	OID20645	no_MHC	UKB
rs389308	20	43278550	ADA	ENSG00000196839	alzheimers	C	1985	rs113597829	unconditioned	3.915e-05	0.918364	3.39519e-06	0.0796412	0.00195192	10.1481	OID20645	no_MHC	UKB
rs389308	20	43278550	ADA	ENSG00000196839	alzheimers	C	1984	rs11555566	unconditioned	8.92218e-111	0.918394	7.73556e-112	0.079623	0.00198337	253.398	OID20645	no_MHC	UKB
rs389308	20	43278550	ADA	ENSG00000196839	alzheimers	C	1984	rs11696392	unconditioned	5.95306e-32	0.917595	5.16138e-33	0.0795538	0.0028509	71.8988	OID20645	no_MHC	UKB
rs389308	20	43278550	ADA	ENSG00000196839	alzheimers	C	1984	rs117088905	unconditioned	1.78741e-07	0.9179	1.54972e-08	0.0795814	0.0025182	15.5373	OID20645	no_MHC	UKB
rs389308	20	43278550	ADA	ENSG00000196839	alzheimers	C	1986	rs11907483	unconditioned	0.000374382	0.917717	3.24611e-05	0.0795691	0.00230695	7.89023	OID20645	no_MHC	UKB
rs389308	20	43278550	ADA	ENSG00000196839	alzheimers	C	1984	rs141954097	unconditioned	5.07909e-10	0.91341	4.40389e-11	0.0791909	0.00739945	21.4007	OID20645	no_MHC	UKB
rs389308	20	43278550	ADA	ENSG00000196839	alzheimers	C	1984	rs150224153	unconditioned	0.00525729	0.912021	0.00045582	0.0790712	0.00319517	5.24814	OID20645	no_MHC	UKB
rs389308	20	43278550	ADA	ENSG00000196839	alzheimers	C	1984	rs244072	unconditioned	6.8965e-13	0.91691	5.9794e-14	0.0794944	0.003596	28.0026	OID20645	no_MHC	UKB
rs389308	20	43278550	ADA	ENSG00000196839	alzheimers	C	2016	rs244088	unconditioned	8.73071e-39	0.91781	7.57409e-40	0.0796195	0.00257026	87.634	OID20645	no_MHC	UKB
rs389308	20	43278550	ADA	ENSG00000196839	alzheimers	C	1984	rs371927	unconditioned	1.82508e-31	0.91883	1.58234e-32	0.0796608	0.00150947	70.7785	OID20645	no_MHC	UKB
rs389308	20	43278550	ADA	ENSG00000196839	alzheimers	C	1983	rs406383	unconditioned	8.19798e-72	0.918578	7.10749e-73	0.0796372	0.00178492	163.682	OID20645	no_MHC	UKB
rs389308	20	43278550	ADA	ENSG00000196839	alzheimers	C	1984	rs4364072	unconditioned	9.01679e-08	0.917648	7.81766e-09	0.0795584	0.0027934	16.2216	OID20645	no_MHC	UKB
rs389308	20	43278550	ADA	ENSG00000196839	alzheimers	C	1987	rs59414401	unconditioned	0.00470432	0.908643	0.000407894	0.0787775	0.00746721	5.35927	OID20645	no_MHC	UKB
rs389308	20	43278550	ADA	ENSG00000196839	alzheimers	C	2006	rs7266098	unconditioned	7.83188e-14	0.918178	6.79411e-15	0.0796493	0.00217231	30.178	OID20645	no_MHC	UKB
rs389308	20	43278550	ADA	ENSG00000196839	alzheimers	C	1984	rs79318360	unconditioned	0.000199196	0.915769	1.72709e-05	0.0793955	0.00461927	8.52122	OID20645	no_MHC	UKB
rs389308	20	43278550	ADA	ENSG00000196839	alzheimers	C	1984	rs967807	unconditioned	1.42418e-61	0.918666	1.23477e-62	0.0796467	0.00168706	140.104	OID20645	no_MHC	UKB
rs389308	20	43278550	ADA	ENSG00000196839	alzheimers_noukb	C	3349	unconditioned	unconditioned	0	0.864895	0	0.125691	0.00941402	3386.3	OID20645	no_MHC	UKB
rs389308	20	43278550	ADA	ENSG00000196839	alzheimers_noukb	C	1980	rs111315210	unconditioned	0.000239728	0.91802	1.12986e-05	0.0432287	0.0385007	8.33601	OID20645	no_MHC	UKB
rs389308	20	43278550	ADA	ENSG00000196839	alzheimers_noukb	C	1982	rs113383757	unconditioned	6.8372e-42	0.936091	3.22286e-43	0.0441049	0.0198042	94.7862	OID20645	no_MHC	UKB
rs389308	20	43278550	ADA	ENSG00000196839	alzheimers_noukb	C	1980	rs113508730	unconditioned	0.000377617	0.933758	1.77879e-05	0.0439633	0.0218828	7.88163	OID20645	no_MHC	UKB
rs389308	20	43278550	ADA	ENSG00000196839	alzheimers_noukb	C	1982	rs113597829	unconditioned	1.63766e-08	0.937061	7.71892e-10	0.0441485	0.0187906	17.9274	OID20645	no_MHC	UKB
rs389308	20	43278550	ADA	ENSG00000196839	alzheimers_noukb	C	1980	rs11555566	unconditioned	9.18457e-111	0.945209	4.32528e-112	0.0445024	0.0102882	253.369	OID20645	no_MHC	UKB
rs389308	20	43278550	ADA	ENSG00000196839	alzheimers_noukb	C	1980	rs11696392	unconditioned	6.14795e-32	0.947652	2.89508e-33	0.0446174	0.00773106	71.8666	OID20645	no_MHC	UKB
rs389308	20	43278550	ADA	ENSG00000196839	alzheimers_noukb	C	1980	rs117088905	unconditioned	1.83082e-07	0.940214	8.6233e-09	0.0442691	0.0155168	15.5133	OID20645	no_MHC	UKB
rs389308	20	43278550	ADA	ENSG00000196839	alzheimers_noukb	C	1982	rs11907483	unconditioned	0.00038612	0.946512	1.81894e-05	0.0445801	0.00850316	7.85936	OID20645	no_MHC	UKB
rs389308	20	43278550	ADA	ENSG00000196839	alzheimers_noukb	C	1980	rs141954097	unconditioned	5.00966e-10	0.900904	2.3618e-11	0.0424164	0.0566793	21.4145	OID20645	no_MHC	UKB
rs389308	20	43278550	ADA	ENSG00000196839	alzheimers_noukb	C	1980	rs150224153	unconditioned	0.00537937	0.933237	0.00025339	0.0439419	0.0171886	5.22518	OID20645	no_MHC	UKB
rs389308	20	43278550	ADA	ENSG00000196839	alzheimers_noukb	C	1980	rs244072	unconditioned	7.12141e-13	0.946826	3.35355e-14	0.0445785	0.00859511	27.9705	OID20645	no_MHC	UKB
rs389308	20	43278550	ADA	ENSG00000196839	alzheimers_noukb	C	2012	rs244088	unconditioned	8.94959e-39	0.940803	4.27141e-40	0.0448878	0.014309	87.6092	OID20645	no_MHC	UKB
rs389308	20	43278550	ADA	ENSG00000196839	alzheimers_noukb	C	1980	rs371927	unconditioned	1.87494e-31	0.943934	8.82991e-33	0.0444424	0.0116237	70.7516	OID20645	no_MHC	UKB
rs389308	20	43278550	ADA	ENSG00000196839	alzheimers_noukb	C	1980	rs406383	unconditioned	1.51872e-94	0.918663	7.15673e-96	0.0432525	0.0380845	216.025	OID20645	no_MHC	UKB
rs389308	20	43278550	ADA	ENSG00000196839	alzheimers_noukb	C	1980	rs4364072	unconditioned	9.30134e-08	0.946633	4.38013e-09	0.0445694	0.0087975	16.1905	OID20645	no_MHC	UKB
rs389308	20	43278550	ADA	ENSG00000196839	alzheimers_noukb	C	1983	rs59414401	unconditioned	0.00470974	0.909709	0.000222276	0.0428913	0.0424673	5.35812	OID20645	no_MHC	UKB
rs389308	20	43278550	ADA	ENSG00000196839	alzheimers_noukb	C	2001	rs7266098	unconditioned	8.57949e-14	0.935431	4.0787e-15	0.0444504	0.0201182	30.0868	OID20645	no_MHC	UKB
rs389308	20	43278550	ADA	ENSG00000196839	alzheimers_noukb	C	1980	rs79318360	unconditioned	0.000204742	0.941273	9.64278e-06	0.0443171	0.0141954	8.49376	OID20645	no_MHC	UKB
rs389308	20	43278550	ADA	ENSG00000196839	alzheimers_noukb	C	1980	rs967807	unconditioned	1.45449e-61	0.938186	6.85078e-63	0.0441717	0.0176423	140.083	OID20645	no_MHC	UKB
rs389308	20	43278550	ADA	ENSG00000196839	anxiety_cc	C	1784	unconditioned	unconditioned	0	0.893861	0	0.0592498	0.0468892	3386.26	OID20645	no_MHC	UKB
rs389308	20	43278550	ADA	ENSG00000196839	anxiety_cc	C	1648	rs111315210	unconditioned	0.00128283	0.899412	7.75635e-05	0.0543359	0.0448916	6.65868	OID20645	no_MHC	UKB
rs389308	20	43278550	ADA	ENSG00000196839	anxiety_cc	C	1650	rs113383757	unconditioned	1.11242e-06	0.894971	6.7312e-08	0.0541032	0.0509246	13.709	OID20645	no_MHC	UKB
rs389308	20	43278550	ADA	ENSG00000196839	anxiety_cc	C	1648	rs113508730	unconditioned	0.00616935	0.911949	0.000373015	0.0551124	0.0263961	5.08816	OID20645	no_MHC	UKB
rs389308	20	43278550	ADA	ENSG00000196839	anxiety_cc	C	1648	rs113597829	unconditioned	3.81781e-05	0.893661	2.30835e-06	0.0539807	0.0523183	10.1732	OID20645	no_MHC	UKB
rs389308	20	43278550	ADA	ENSG00000196839	anxiety_cc	C	1649	rs11555566	unconditioned	8.711e-111	0.898538	5.27147e-112	0.0543279	0.0471345	253.422	OID20645	no_MHC	UKB
rs389308	20	43278550	ADA	ENSG00000196839	anxiety_cc	C	1649	rs11696392	unconditioned	5.99806e-32	0.924369	3.62786e-33	0.0558897	0.0197416	71.8913	OID20645	no_MHC	UKB
rs389308	20	43278550	ADA	ENSG00000196839	anxiety_cc	C	1648	rs117088905	unconditioned	1.78591e-07	0.916879	1.07981e-08	0.0554092	0.0277116	15.5382	OID20645	no_MHC	UKB
rs389308	20	43278550	ADA	ENSG00000196839	anxiety_cc	C	1651	rs11907483	unconditioned	0.000334618	0.813238	2.03944e-05	0.0494285	0.136979	8.00252	OID20645	no_MHC	UKB
rs389308	20	43278550	ADA	ENSG00000196839	anxiety_cc	C	1648	rs141954097	unconditioned	0.102415	0.812554	0.00619227	0.0490994	0.0297391	2.27872	OID20645	no_MHC	UKB
rs389308	20	43278550	ADA	ENSG00000196839	anxiety_cc	C	1648	rs150224153	unconditioned	0.0170255	0.892137	0.0010294	0.053905	0.0359029	4.07304	OID20645	no_MHC	UKB
rs389308	20	43278550	ADA	ENSG00000196839	anxiety_cc	C	1649	rs244072	unconditioned	6.9049e-13	0.917895	4.17688e-14	0.0554983	0.0266062	28.0014	OID20645	no_MHC	UKB
rs389308	20	43278550	ADA	ENSG00000196839	anxiety_cc	C	1681	rs244088	unconditioned	8.76278e-39	0.921353	5.36061e-40	0.0563412	0.0223056	87.6303	OID20645	no_MHC	UKB
rs389308	20	43278550	ADA	ENSG00000196839	anxiety_cc	C	1649	rs371927	unconditioned	1.81742e-31	0.914975	1.09945e-32	0.0553218	0.029703	70.7827	OID20645	no_MHC	UKB
rs389308	20	43278550	ADA	ENSG00000196839	anxiety_cc	C	1649	rs406383	unconditioned	1.51808e-94	0.918498	9.18301e-96	0.0555348	0.0259672	216.026	OID20645	no_MHC	UKB
rs389308	20	43278550	ADA	ENSG00000196839	anxiety_cc	C	1649	rs4364072	unconditioned	9.08608e-08	0.92444	5.49561e-09	0.055894	0.0196658	16.2139	OID20645	no_MHC	UKB
rs389308	20	43278550	ADA	ENSG00000196839	anxiety_cc	C	1652	rs59414401	unconditioned	0.00510328	0.888816	0.00030927	0.0538122	0.0519591	5.27787	OID20645	no_MHC	UKB
rs389308	20	43278550	ADA	ENSG00000196839	anxiety_cc	C	1671	rs7266098	unconditioned	7.77732e-14	0.911629	4.75675e-15	0.0557242	0.0326473	30.185	OID20645	no_MHC	UKB
rs389308	20	43278550	ADA	ENSG00000196839	anxiety_cc	C	1648	rs79318360	unconditioned	0.0701108	0.838904	0.00423908	0.0506862	0.0360602	2.65768	OID20645	no_MHC	UKB
rs389308	20	43278550	ADA	ENSG00000196839	anxiety_cc	C	1649	rs967807	unconditioned	1.41832e-61	0.915193	8.58011e-63	0.0553349	0.0294721	140.108	OID20645	no_MHC	UKB
rs389308	20	43278550	ADA	ENSG00000196839	asd	C	2258	unconditioned	unconditioned	0	0.893313	0	0.091507	0.0151803	3386.28	OID20645	no_MHC	UKB
rs389308	20	43278550	ADA	ENSG00000196839	asd	C	1941	rs111315210	unconditioned	0.000235993	0.903707	1.82155e-05	0.0697279	0.0263111	8.35171	OID20645	no_MHC	UKB
rs389308	20	43278550	ADA	ENSG00000196839	asd	C	1943	rs113383757	unconditioned	6.56395e-42	0.898899	5.06807e-43	0.0693728	0.0317281	94.827	OID20645	no_MHC	UKB
rs389308	20	43278550	ADA	ENSG00000196839	asd	C	1941	rs113508730	unconditioned	0.000180289	0.469583	1.41114e-05	0.036261	0.493961	8.62095	OID20645	no_MHC	UKB
rs389308	20	43278550	ADA	ENSG00000196839	asd	C	1943	rs113597829	unconditioned	1.59056e-08	0.910112	1.22829e-09	0.0702626	0.0196255	17.9566	OID20645	no_MHC	UKB
rs389308	20	43278550	ADA	ENSG00000196839	asd	C	1941	rs11555566	unconditioned	8.87822e-111	0.913952	6.85156e-112	0.0705166	0.015531	253.403	OID20645	no_MHC	UKB
rs389308	20	43278550	ADA	ENSG00000196839	asd	C	1941	rs11696392	unconditioned	5.95626e-32	0.918081	4.59631e-33	0.0708351	0.0110843	71.8983	OID20645	no_MHC	UKB
rs389308	20	43278550	ADA	ENSG00000196839	asd	C	1941	rs117088905	unconditioned	1.77055e-07	0.909235	1.3667e-08	0.070164	0.0206011	15.5468	OID20645	no_MHC	UKB
rs389308	20	43278550	ADA	ENSG00000196839	asd	C	1943	rs11907483	unconditioned	0.000375144	0.917537	2.89581e-05	0.0708152	0.0112441	7.8882	OID20645	no_MHC	UKB
rs389308	20	43278550	ADA	ENSG00000196839	asd	C	1941	rs141954097	unconditioned	3.20078e-10	0.575625	2.49071e-11	0.0444127	0.379963	21.8625	OID20645	no_MHC	UKB
rs389308	20	43278550	ADA	ENSG00000196839	asd	C	1941	rs150224153	unconditioned	0.00465481	0.807094	0.000360204	0.0623298	0.125562	5.36985	OID20645	no_MHC	UKB
rs389308	20	43278550	ADA	ENSG00000196839	asd	C	1941	rs244072	unconditioned	6.87199e-13	0.913646	5.30332e-14	0.070493	0.0158612	28.0062	OID20645	no_MHC	UKB
rs389308	20	43278550	ADA	ENSG00000196839	asd	C	1973	rs244088	unconditioned	8.52589e-39	0.896286	6.60709e-40	0.0694229	0.0342907	87.6577	OID20645	no_MHC	UKB
rs389308	20	43278550	ADA	ENSG00000196839	asd	C	1941	rs371927	unconditioned	1.77112e-31	0.891665	1.3673e-32	0.068797	0.039538	70.8085	OID20645	no_MHC	UKB
rs389308	20	43278550	ADA	ENSG00000196839	asd	C	1941	rs406383	unconditioned	1.36702e-94	0.826927	1.05654e-95	0.0638021	0.109271	216.13	OID20645	no_MHC	UKB
rs389308	20	43278550	ADA	ENSG00000196839	asd	C	1941	rs4364072	unconditioned	9.04129e-08	0.92013	6.97674e-09	0.0709933	0.00887615	16.2189	OID20645	no_MHC	UKB
rs389308	20	43278550	ADA	ENSG00000196839	asd	C	1944	rs59414401	unconditioned	0.00460203	0.888851	0.000355355	0.0685967	0.0375952	5.38126	OID20645	no_MHC	UKB
rs389308	20	43278550	ADA	ENSG00000196839	asd	C	1963	rs7266098	unconditioned	7.82702e-14	0.917602	6.06084e-15	0.071043	0.0113551	30.1786	OID20645	no_MHC	UKB
rs389308	20	43278550	ADA	ENSG00000196839	asd	C	1941	rs79318360	unconditioned	3.65266e-05	0.167926	2.99699e-06	0.0129591	0.819076	10.2175	OID20645	no_MHC	UKB
rs389308	20	43278550	ADA	ENSG00000196839	asd	C	1941	rs967807	unconditioned	1.42398e-61	0.918552	1.09885e-62	0.0708715	0.0105766	140.104	OID20645	no_MHC	UKB
rs389308	20	43278550	ADA	ENSG00000196839	bipolar	C	2228	unconditioned	unconditioned	0	1.19452e-05	0	0.999988	1.41367e-07	3397.43	OID20645	no_MHC	UKB
rs389308	20	43278550	ADA	ENSG00000196839	bipolar	C	1869	rs111315210	rs67712855*	0.000215322	0.824534	4.15184e-05	0.15897	0.016239	8.44338	OID20645	no_MHC	UKB
rs389308	20	43278550	ADA	ENSG00000196839	bipolar	C	1906	rs111315210	unconditioned	3.11847e-09	1.19421e-05	0.000261061	0.999725	1.8338e-06	19.5859	OID20645	no_MHC	UKB
rs389308	20	43278550	ADA	ENSG00000196839	bipolar	C	1871	rs113383757	rs67712855*	6.00914e-42	0.822843	1.15876e-42	0.158653	0.0185033	94.9153	OID20645	no_MHC	UKB
rs389308	20	43278550	ADA	ENSG00000196839	bipolar	C	1908	rs113383757	unconditioned	8.71838e-47	1.19452e-05	7.29853e-42	0.999988	3.09402e-07	106.056	OID20645	no_MHC	UKB
rs389308	20	43278550	ADA	ENSG00000196839	bipolar	C	1869	rs113508730	rs67712855*	0.00032837	0.811935	6.33217e-05	0.156539	0.0311336	8.02137	OID20645	no_MHC	UKB
rs389308	20	43278550	ADA	ENSG00000196839	bipolar	C	1906	rs113508730	unconditioned	4.82915e-09	1.19404e-05	0.000404269	0.99958	3.46592e-06	19.1486	OID20645	no_MHC	UKB
rs389308	20	43278550	ADA	ENSG00000196839	bipolar	C	1871	rs113597829	rs67712855*	1.44706e-08	0.827999	2.79054e-09	0.159661	0.0123402	18.0511	OID20645	no_MHC	UKB
rs389308	20	43278550	ADA	ENSG00000196839	bipolar	C	1908	rs113597829	unconditioned	2.08763e-13	1.19452e-05	1.74764e-08	0.999988	1.71973e-07	29.1976	OID20645	no_MHC	UKB
rs389308	20	43278550	ADA	ENSG00000196839	bipolar	C	1869	rs11555566	rs67712855*	8.06717e-111	0.830365	1.55543e-111	0.160092	0.00954298	253.499	OID20645	no_MHC	UKB
rs389308	20	43278550	ADA	ENSG00000196839	bipolar	C	1906	rs11555566	unconditioned	1.15968e-115	1.19452e-05	9.7082e-111	0.999988	1.41368e-07	264.649	OID20645	no_MHC	UKB
rs389308	20	43278550	ADA	ENSG00000196839	bipolar	C	1869	rs11696392	rs67712855*	4.90559e-32	0.756141	9.46423e-33	0.145782	0.0980763	72.0923	OID20645	no_MHC	UKB
rs389308	20	43278550	ADA	ENSG00000196839	bipolar	C	1906	rs11696392	unconditioned	7.75011e-37	1.19452e-05	6.48795e-32	0.999985	3.38028e-06	83.1479	OID20645	no_MHC	UKB
rs389308	20	43278550	ADA	ENSG00000196839	bipolar	C	1869	rs117088905	rs67712855*	1.51459e-07	0.777799	2.92059e-08	0.149911	0.0722896	15.703	OID20645	no_MHC	UKB
rs389308	20	43278550	ADA	ENSG00000196839	bipolar	C	1906	rs117088905	unconditioned	2.32621e-12	1.19452e-05	1.94737e-07	0.999987	9.64334e-07	26.7868	OID20645	no_MHC	UKB
rs389308	20	43278550	ADA	ENSG00000196839	bipolar	C	1871	rs11907483	rs67712855*	0.000338493	0.827841	6.52755e-05	0.15963	0.0121256	7.99101	OID20645	no_MHC	UKB
rs389308	20	43278550	ADA	ENSG00000196839	bipolar	C	1908	rs11907483	unconditioned	4.88267e-09	1.19403e-05	0.000408749	0.999576	3.10194e-06	19.1376	OID20645	no_MHC	UKB
rs389308	20	43278550	ADA	ENSG00000196839	bipolar	C	1869	rs141954097	rs67712855*	4.48072e-10	0.8058	8.6409e-11	0.155356	0.038844	21.5261	OID20645	no_MHC	UKB
rs389308	20	43278550	ADA	ENSG00000196839	bipolar	C	1906	rs141954097	unconditioned	6.64176e-15	1.19452e-05	5.5601e-10	0.999987	7.40386e-07	32.6454	OID20645	no_MHC	UKB
rs389308	20	43278550	ADA	ENSG00000196839	bipolar	C	1869	rs150224153	rs67712855*	0.00471594	0.817506	0.000909357	0.157617	0.0192518	5.35681	OID20645	no_MHC	UKB
rs389308	20	43278550	ADA	ENSG00000196839	bipolar	C	1906	rs150224153	unconditioned	6.85143e-08	1.18763e-05	0.00573563	0.994213	3.9019e-05	16.4962	OID20645	no_MHC	UKB
rs389308	20	43278550	ADA	ENSG00000196839	bipolar	C	1869	rs244072	rs67712855*	6.26331e-13	0.832727	1.2076e-13	0.160548	0.00672482	28.0989	OID20645	no_MHC	UKB
rs389308	20	43278550	ADA	ENSG00000196839	bipolar	C	1906	rs244072	unconditioned	8.98498e-18	1.19452e-05	7.52172e-13	0.999988	9.70327e-08	39.251	OID20645	no_MHC	UKB
rs389308	20	43278550	ADA	ENSG00000196839	bipolar	C	1901	rs244088	rs67712855*	7.91546e-39	0.832106	1.5278e-39	0.160602	0.0072921	87.732	OID20645	no_MHC	UKB
rs389308	20	43278550	ADA	ENSG00000196839	bipolar	C	1938	rs244088	unconditioned	1.13623e-43	1.19452e-05	9.51184e-39	0.999988	1.18598e-07	98.8834	OID20645	no_MHC	UKB
rs389308	20	43278550	ADA	ENSG00000196839	bipolar	C	1869	rs371927	rs67712855*	1.64583e-31	0.828591	3.17336e-32	0.159751	0.0116584	70.8819	OID20645	no_MHC	UKB
rs389308	20	43278550	ADA	ENSG00000196839	bipolar	C	1906	rs371927	unconditioned	2.37269e-36	1.19452e-05	1.98628e-31	0.999988	1.87401e-07	82.029	OID20645	no_MHC	UKB
rs389308	20	43278550	ADA	ENSG00000196839	bipolar	C	1869	rs406383	rs67712855*	1.3795e-94	0.834469	2.65973e-95	0.160884	0.00464741	216.121	OID20645	no_MHC	UKB
rs389308	20	43278550	ADA	ENSG00000196839	bipolar	C	1906	rs406383	unconditioned	1.97458e-99	1.19452e-05	1.65301e-94	0.999988	6.83335e-08	227.276	OID20645	no_MHC	UKB
rs389308	20	43278550	ADA	ENSG00000196839	bipolar	C	1869	rs4364072	rs67712855*	8.19969e-08	0.834494	1.58093e-08	0.160889	0.0046173	16.3166	OID20645	no_MHC	UKB
rs389308	20	43278550	ADA	ENSG00000196839	bipolar	C	1906	rs4364072	unconditioned	1.17384e-12	1.19452e-05	9.82676e-08	0.999988	7.14049e-08	27.4707	OID20645	no_MHC	UKB
rs389308	20	43278550	ADA	ENSG00000196839	bipolar	C	1872	rs59414401	rs67712855*	0.00426347	0.822934	0.000822125	0.158673	0.0133068	5.45767	OID20645	no_MHC	UKB
rs389308	20	43278550	ADA	ENSG00000196839	bipolar	C	1909	rs59414401	unconditioned	6.15692e-08	1.18833e-05	0.00515422	0.9948	3.40274e-05	16.6031	OID20645	no_MHC	UKB
rs389308	20	43278550	ADA	ENSG00000196839	bipolar	C	1891	rs7266098	rs67712855*	7.13466e-14	0.832635	1.37684e-14	0.160675	0.00669077	30.2712	OID20645	no_MHC	UKB
rs389308	20	43278550	ADA	ENSG00000196839	bipolar	C	1928	rs7266098	unconditioned	1.02362e-18	1.19452e-05	8.56917e-14	0.999988	9.82496e-08	41.4232	OID20645	no_MHC	UKB
rs389308	20	43278550	ADA	ENSG00000196839	bipolar	C	1869	rs79318360	rs67712855*	0.000179336	0.824442	3.45792e-05	0.158951	0.0163935	8.62625	OID20645	no_MHC	UKB
rs389308	20	43278550	ADA	ENSG00000196839	bipolar	C	1906	rs79318360	unconditioned	2.59787e-09	1.19426e-05	0.000217479	0.999769	1.62794e-06	19.7686	OID20645	no_MHC	UKB
rs389308	20	43278550	ADA	ENSG00000196839	bipolar	C	1869	rs967807	rs67712855*	1.28612e-61	0.829604	2.47977e-62	0.159946	0.0104504	140.206	OID20645	no_MHC	UKB
rs389308	20	43278550	ADA	ENSG00000196839	bipolar	C	1906	rs967807	unconditioned	1.85163e-66	1.19452e-05	1.55008e-61	0.999988	1.90909e-07	151.355	OID20645	no_MHC	UKB
rs389308	20	43278550	ADA	ENSG00000196839	bipolar	C	1944	unconditioned	rs67712855*	0	0	0.82975	0.160714	0.00953591	3386.26	OID20645	no_MHC	UKB
rs389308	20	43278550	ADA	ENSG00000196839	bipolar_noukb	C	2226	unconditioned	unconditioned	0	1.91681e-05	0	0.999981	2.14886e-07	3396.95	OID20645	no_MHC	UKB
rs389308	20	43278550	ADA	ENSG00000196839	bipolar_noukb	C	1869	rs111315210	rs67712855*	0.000215444	0.825001	4.12709e-05	0.158022	0.0167203	8.44281	OID20645	no_MHC	UKB
rs389308	20	43278550	ADA	ENSG00000196839	bipolar_noukb	C	1906	rs111315210	unconditioned	5.00412e-09	1.91631e-05	0.000261059	0.999718	1.99031e-06	19.113	OID20645	no_MHC	UKB
rs389308	20	43278550	ADA	ENSG00000196839	bipolar_noukb	C	1871	rs113383757	rs67712855*	6.02073e-42	0.824431	1.15342e-42	0.157922	0.0176471	94.9134	OID20645	no_MHC	UKB
rs389308	20	43278550	ADA	ENSG00000196839	bipolar_noukb	C	1908	rs113383757	unconditioned	1.39907e-46	1.91681e-05	7.29877e-42	0.99998	4.65224e-07	105.583	OID20645	no_MHC	UKB
rs389308	20	43278550	ADA	ENSG00000196839	bipolar_noukb	C	1869	rs113508730	rs67712855*	0.000329072	0.81367	6.30424e-05	0.15585	0.0300881	8.01923	OID20645	no_MHC	UKB
rs389308	20	43278550	ADA	ENSG00000196839	bipolar_noukb	C	1906	rs113508730	unconditioned	7.74915e-09	1.91603e-05	0.000404265	0.999573	3.73983e-06	18.6757	OID20645	no_MHC	UKB
rs389308	20	43278550	ADA	ENSG00000196839	bipolar_noukb	C	1871	rs113597829	rs67712855*	1.44872e-08	0.828951	2.77552e-09	0.158801	0.0122473	18.05	OID20645	no_MHC	UKB
rs389308	20	43278550	ADA	ENSG00000196839	bipolar_noukb	C	1908	rs113597829	unconditioned	3.34994e-13	1.91681e-05	1.74763e-08	0.999981	2.75103e-07	28.7247	OID20645	no_MHC	UKB
rs389308	20	43278550	ADA	ENSG00000196839	bipolar_noukb	C	1869	rs11555566	rs67712855*	8.07931e-111	0.831614	1.5476e-111	0.159287	0.00909915	253.498	OID20645	no_MHC	UKB
rs389308	20	43278550	ADA	ENSG00000196839	bipolar_noukb	C	1906	rs11555566	unconditioned	1.86099e-115	1.91681e-05	9.70861e-111	0.999981	2.14887e-07	264.176	OID20645	no_MHC	UKB
rs389308	20	43278550	ADA	ENSG00000196839	bipolar_noukb	C	1869	rs11696392	rs67712855*	4.8972e-32	0.754849	9.3866e-33	0.144583	0.100568	72.0941	OID20645	no_MHC	UKB
rs389308	20	43278550	ADA	ENSG00000196839	bipolar_noukb	C	1906	rs11696392	unconditioned	1.24363e-36	1.9168e-05	6.48786e-32	0.999975	5.50178e-06	82.675	OID20645	no_MHC	UKB
rs389308	20	43278550	ADA	ENSG00000196839	bipolar_noukb	C	1869	rs117088905	rs67712855*	1.52873e-07	0.785063	2.92859e-08	0.15033	0.0646069	15.6937	OID20645	no_MHC	UKB
rs389308	20	43278550	ADA	ENSG00000196839	bipolar_noukb	C	1906	rs117088905	unconditioned	3.73278e-12	1.91681e-05	1.94735e-07	0.999979	1.37409e-06	26.3139	OID20645	no_MHC	UKB
rs389308	20	43278550	ADA	ENSG00000196839	bipolar_noukb	C	1871	rs11907483	rs67712855*	0.000339357	0.829956	6.50133e-05	0.15899	0.0106494	7.98846	OID20645	no_MHC	UKB
rs389308	20	43278550	ADA	ENSG00000196839	bipolar_noukb	C	1908	rs11907483	unconditioned	7.835e-09	1.91602e-05	0.000408744	0.999569	3.16211e-06	18.6647	OID20645	no_MHC	UKB
rs389308	20	43278550	ADA	ENSG00000196839	bipolar_noukb	C	1869	rs141954097	rs67712855*	4.52009e-10	0.812879	8.6595e-11	0.155698	0.0314222	21.5173	OID20645	no_MHC	UKB
rs389308	20	43278550	ADA	ENSG00000196839	bipolar_noukb	C	1906	rs141954097	unconditioned	1.06579e-14	1.91681e-05	5.56009e-10	0.99998	9.20292e-07	32.1725	OID20645	no_MHC	UKB
rs389308	20	43278550	ADA	ENSG00000196839	bipolar_noukb	C	1869	rs150224153	rs67712855*	0.00472437	0.818967	0.000905033	0.156869	0.0185349	5.35502	OID20645	no_MHC	UKB
rs389308	20	43278550	ADA	ENSG00000196839	bipolar_noukb	C	1906	rs150224153	unconditioned	1.09942e-07	1.90574e-05	0.00573556	0.994206	3.90025e-05	16.0233	OID20645	no_MHC	UKB
rs389308	20	43278550	ADA	ENSG00000196839	bipolar_noukb	C	1869	rs244072	rs67712855*	6.26907e-13	0.833493	1.20083e-13	0.159647	0.00686027	28.098	OID20645	no_MHC	UKB
rs389308	20	43278550	ADA	ENSG00000196839	bipolar_noukb	C	1906	rs244072	unconditioned	1.44178e-17	1.91681e-05	7.52164e-13	0.999981	1.55777e-07	38.7781	OID20645	no_MHC	UKB
rs389308	20	43278550	ADA	ENSG00000196839	bipolar_noukb	C	1901	rs244088	rs67712855*	7.9261e-39	0.833225	1.51993e-39	0.159774	0.00700135	87.7307	OID20645	no_MHC	UKB
rs389308	20	43278550	ADA	ENSG00000196839	bipolar_noukb	C	1938	rs244088	unconditioned	1.82327e-43	1.91681e-05	9.51182e-39	0.999981	1.75586e-07	98.4105	OID20645	no_MHC	UKB
rs389308	20	43278550	ADA	ENSG00000196839	bipolar_noukb	C	1869	rs371927	rs67712855*	1.64622e-31	0.828785	3.15341e-32	0.158745	0.0124698	70.8817	OID20645	no_MHC	UKB
rs389308	20	43278550	ADA	ENSG00000196839	bipolar_noukb	C	1906	rs371927	unconditioned	3.80737e-36	1.91681e-05	1.98627e-31	0.999981	3.237e-07	81.5561	OID20645	no_MHC	UKB
rs389308	20	43278550	ADA	ENSG00000196839	bipolar_noukb	C	1869	rs406383	rs67712855*	1.38091e-94	0.835316	2.64505e-95	0.159996	0.00468766	216.12	OID20645	no_MHC	UKB
rs389308	20	43278550	ADA	ENSG00000196839	bipolar_noukb	C	1906	rs406383	unconditioned	3.16856e-99	1.91681e-05	1.65301e-94	0.999981	1.08136e-07	226.803	OID20645	no_MHC	UKB
rs389308	20	43278550	ADA	ENSG00000196839	bipolar_noukb	C	1869	rs4364072	rs67712855*	8.20894e-08	0.835435	1.57238e-08	0.160019	0.00454585	16.3155	OID20645	no_MHC	UKB
rs389308	20	43278550	ADA	ENSG00000196839	bipolar_noukb	C	1906	rs4364072	unconditioned	1.88362e-12	1.91681e-05	9.82662e-08	0.999981	1.1121e-07	26.9978	OID20645	no_MHC	UKB
rs389308	20	43278550	ADA	ENSG00000196839	bipolar_noukb	C	1872	rs59414401	rs67712855*	0.00426972	0.824141	0.000817959	0.15787	0.0129013	5.45621	OID20645	no_MHC	UKB
rs389308	20	43278550	ADA	ENSG00000196839	bipolar_noukb	C	1909	rs59414401	unconditioned	9.87973e-08	1.90687e-05	0.00515415	0.994792	3.43066e-05	16.1302	OID20645	no_MHC	UKB
rs389308	20	43278550	ADA	ENSG00000196839	bipolar_noukb	C	1891	rs7266098	rs67712855*	7.14295e-14	0.833602	1.36943e-14	0.15981	0.00658824	30.2701	OID20645	no_MHC	UKB
rs389308	20	43278550	ADA	ENSG00000196839	bipolar_noukb	C	1928	rs7266098	unconditioned	1.64256e-18	1.91681e-05	8.56907e-14	0.999981	1.53952e-07	40.9503	OID20645	no_MHC	UKB
rs389308	20	43278550	ADA	ENSG00000196839	bipolar_noukb	C	1869	rs79318360	rs67712855*	0.000179259	0.824087	3.43391e-05	0.157845	0.0178548	8.62668	OID20645	no_MHC	UKB
rs389308	20	43278550	ADA	ENSG00000196839	bipolar_noukb	C	1906	rs79318360	unconditioned	4.1687e-09	1.91639e-05	0.000217477	0.999761	1.86691e-06	19.2957	OID20645	no_MHC	UKB
rs389308	20	43278550	ADA	ENSG00000196839	bipolar_noukb	C	1869	rs967807	rs67712855*	1.28915e-61	0.831561	2.46938e-62	0.159277	0.00916188	140.204	OID20645	no_MHC	UKB
rs389308	20	43278550	ADA	ENSG00000196839	bipolar_noukb	C	1906	rs967807	unconditioned	2.97128e-66	1.91681e-05	1.55008e-61	0.999981	2.58427e-07	150.882	OID20645	no_MHC	UKB
rs389308	20	43278550	ADA	ENSG00000196839	bipolar_noukb	C	1944	unconditioned	rs67712855*	0	0	0.831009	0.159899	0.00909253	3386.25	OID20645	no_MHC	UKB
rs389308	20	43278550	ADA	ENSG00000196839	depression_Als_noukb_included	C	2174	unconditioned	unconditioned	0	0.956621	0	0.0228642	0.0205149	3386.14	OID20645	no_MHC	UKB
rs389308	20	43278550	ADA	ENSG00000196839	depression_Als_noukb_included	C	1887	rs111315210	unconditioned	0.00137317	0.971823	2.62725e-05	0.0185854	0.00819229	6.59063	OID20645	no_MHC	UKB
rs389308	20	43278550	ADA	ENSG00000196839	depression_Als_noukb_included	C	1890	rs113383757	unconditioned	6.99094e-42	0.957812	1.3397e-43	0.0183311	0.0238571	94.764	OID20645	no_MHC	UKB
rs389308	20	43278550	ADA	ENSG00000196839	depression_Als_noukb_included	C	1888	rs113508730	unconditioned	0.000393928	0.974013	7.53973e-06	0.0186355	0.00695003	7.83934	OID20645	no_MHC	UKB
rs389308	20	43278550	ADA	ENSG00000196839	depression_Als_noukb_included	C	1889	rs113597829	unconditioned	4.11311e-05	0.964748	7.8754e-07	0.0184553	0.0167548	10.0987	OID20645	no_MHC	UKB
rs389308	20	43278550	ADA	ENSG00000196839	depression_Als_noukb_included	C	1888	rs11555566	unconditioned	9.33012e-111	0.961005	1.78711e-112	0.0183866	0.0206089	253.354	OID20645	no_MHC	UKB
rs389308	20	43278550	ADA	ENSG00000196839	depression_Als_noukb_included	C	1888	rs11696392	unconditioned	6.34674e-32	0.978224	1.2145e-33	0.0187161	0.00305953	71.8348	OID20645	no_MHC	UKB
rs389308	20	43278550	ADA	ENSG00000196839	depression_Als_noukb_included	C	1888	rs117088905	unconditioned	1.90213e-07	0.976756	3.64121e-09	0.0186933	0.00454996	15.4751	OID20645	no_MHC	UKB
rs389308	20	43278550	ADA	ENSG00000196839	depression_Als_noukb_included	C	1890	rs11907483	unconditioned	0.000399222	0.976282	7.64386e-06	0.0186881	0.0046231	7.82599	OID20645	no_MHC	UKB
rs389308	20	43278550	ADA	ENSG00000196839	depression_Als_noukb_included	C	1888	rs141954097	unconditioned	5.41202e-10	0.973349	1.03591e-11	0.0186228	0.00802795	21.3372	OID20645	no_MHC	UKB
rs389308	20	43278550	ADA	ENSG00000196839	depression_Als_noukb_included	C	1888	rs150224153	unconditioned	0.00559902	0.97053	0.000107158	0.0185694	0.00519455	5.18516	OID20645	no_MHC	UKB
rs389308	20	43278550	ADA	ENSG00000196839	depression_Als_noukb_included	C	1888	rs244072	unconditioned	7.34955e-13	0.977101	1.40648e-14	0.0186946	0.00420423	27.939	OID20645	no_MHC	UKB
rs389308	20	43278550	ADA	ENSG00000196839	depression_Als_noukb_included	C	1919	rs244088	unconditioned	9.23315e-39	0.970685	1.77549e-40	0.0186551	0.0106603	87.578	OID20645	no_MHC	UKB
rs389308	20	43278550	ADA	ENSG00000196839	depression_Als_noukb_included	C	1888	rs371927	unconditioned	1.94108e-31	0.977233	3.71463e-33	0.0186971	0.00406996	70.7169	OID20645	no_MHC	UKB
rs389308	20	43278550	ADA	ENSG00000196839	depression_Als_noukb_included	C	1888	rs406383	unconditioned	1.61493e-94	0.976948	3.09052e-96	0.0186917	0.00435998	215.964	OID20645	no_MHC	UKB
rs389308	20	43278550	ADA	ENSG00000196839	depression_Als_noukb_included	C	1888	rs4364072	unconditioned	9.61761e-08	0.97871	1.84036e-09	0.0187254	0.00256407	16.1571	OID20645	no_MHC	UKB
rs389308	20	43278550	ADA	ENSG00000196839	depression_Als_noukb_included	C	1891	rs59414401	unconditioned	0.0049249	0.950534	9.44814e-05	0.0182092	0.0262375	5.31345	OID20645	no_MHC	UKB
rs389308	20	43278550	ADA	ENSG00000196839	depression_Als_noukb_included	C	1909	rs7266098	unconditioned	8.44504e-14	0.977862	1.62212e-15	0.0187793	0.00335916	30.1026	OID20645	no_MHC	UKB
rs389308	20	43278550	ADA	ENSG00000196839	depression_Als_noukb_included	C	1888	rs79318360	unconditioned	0.000188259	0.865443	3.62761e-06	0.0165586	0.117806	8.57769	OID20645	no_MHC	UKB
rs389308	20	43278550	ADA	ENSG00000196839	depression_Als_noukb_included	C	1888	rs967807	unconditioned	1.51142e-61	0.975041	2.89274e-63	0.0186552	0.00630352	140.045	OID20645	no_MHC	UKB
rs389308	20	43278550	ADA	ENSG00000196839	depression_Als_ukb_included	C	2213	unconditioned	unconditioned	0	0.941237	0	0.0260278	0.0327348	3386.14	OID20645	no_MHC	UKB
rs389308	20	43278550	ADA	ENSG00000196839	depression_Als_ukb_included	C	1877	rs111315210	unconditioned	0.000252902	0.968528	5.11916e-06	0.019593	0.0116208	8.28251	OID20645	no_MHC	UKB
rs389308	20	43278550	ADA	ENSG00000196839	depression_Als_ukb_included	C	1879	rs113383757	unconditioned	6.88668e-42	0.94386	1.39648e-43	0.0191025	0.0370371	94.779	OID20645	no_MHC	UKB
rs389308	20	43278550	ADA	ENSG00000196839	depression_Als_ukb_included	C	1877	rs113508730	unconditioned	0.000394208	0.974709	7.97829e-06	0.0197218	0.00516755	7.83863	OID20645	no_MHC	UKB
rs389308	20	43278550	ADA	ENSG00000196839	depression_Als_ukb_included	C	1879	rs113597829	unconditioned	1.57301e-08	0.900065	3.21307e-10	0.0183033	0.0816317	17.9677	OID20645	no_MHC	UKB
rs389308	20	43278550	ADA	ENSG00000196839	depression_Als_ukb_included	C	1877	rs11555566	unconditioned	9.19854e-111	0.947856	1.8644e-112	0.0191786	0.032965	253.368	OID20645	no_MHC	UKB
rs389308	20	43278550	ADA	ENSG00000196839	depression_Als_ukb_included	C	1877	rs11696392	unconditioned	6.34014e-32	0.977172	1.28304e-33	0.0197717	0.00305624	71.8358	OID20645	no_MHC	UKB
rs389308	20	43278550	ADA	ENSG00000196839	depression_Als_ukb_included	C	1877	rs117088905	unconditioned	1.90154e-07	0.976415	3.849e-09	0.0197603	0.00382408	15.4754	OID20645	no_MHC	UKB
rs389308	20	43278550	ADA	ENSG00000196839	depression_Als_ukb_included	C	1879	rs11907483	unconditioned	0.000399433	0.976687	8.08579e-06	0.0197681	0.00313776	7.82546	OID20645	no_MHC	UKB
rs389308	20	43278550	ADA	ENSG00000196839	depression_Als_ukb_included	C	1877	rs141954097	unconditioned	5.36758e-10	0.965401	1.08689e-11	0.0195336	0.0150651	21.3455	OID20645	no_MHC	UKB
rs389308	20	43278550	ADA	ENSG00000196839	depression_Als_ukb_included	C	1877	rs150224153	unconditioned	0.00556295	0.964664	0.000112587	0.0195133	0.0101468	5.19163	OID20645	no_MHC	UKB
rs389308	20	43278550	ADA	ENSG00000196839	depression_Als_ukb_included	C	1877	rs244072	unconditioned	7.35078e-13	0.977237	1.48755e-14	0.019773	0.00298961	27.9388	OID20645	no_MHC	UKB
rs389308	20	43278550	ADA	ENSG00000196839	depression_Als_ukb_included	C	1909	rs244088	unconditioned	9.11714e-39	0.958525	1.85272e-40	0.0194564	0.0220188	87.5907	OID20645	no_MHC	UKB
rs389308	20	43278550	ADA	ENSG00000196839	depression_Als_ukb_included	C	1877	rs371927	unconditioned	1.94155e-31	0.977466	3.929e-33	0.0197777	0.0027563	70.7167	OID20645	no_MHC	UKB
rs389308	20	43278550	ADA	ENSG00000196839	depression_Als_ukb_included	C	1877	rs406383	unconditioned	1.61652e-94	0.977951	3.27117e-96	0.0197875	0.00226201	215.963	OID20645	no_MHC	UKB
rs389308	20	43278550	ADA	ENSG00000196839	depression_Als_ukb_included	C	1877	rs4364072	unconditioned	9.60599e-08	0.977472	1.94391e-09	0.0197778	0.00275052	16.1583	OID20645	no_MHC	UKB
rs389308	20	43278550	ADA	ENSG00000196839	depression_Als_ukb_included	C	1880	rs59414401	unconditioned	0.00498495	0.961748	0.000100988	0.01947	0.0136962	5.30133	OID20645	no_MHC	UKB
rs389308	20	43278550	ADA	ENSG00000196839	depression_Als_ukb_included	C	1897	rs7266098	unconditioned	8.51762e-14	0.977653	1.72795e-15	0.0198309	0.00251656	30.0941	OID20645	no_MHC	UKB
rs389308	20	43278550	ADA	ENSG00000196839	depression_Als_ukb_included	C	1877	rs79318360	unconditioned	0.000198391	0.912023	4.02929e-06	0.0184537	0.0693211	8.52527	OID20645	no_MHC	UKB
rs389308	20	43278550	ADA	ENSG00000196839	depression_Als_ukb_included	C	1877	rs967807	unconditioned	1.50942e-61	0.973816	3.05511e-63	0.0197038	0.00647992	140.046	OID20645	no_MHC	UKB
rs389308	20	43278550	ADA	ENSG00000196839	schizophrenia	C	2246	unconditioned	unconditioned	0	0.0871314	0	0.912096	0.00077301	3388.53	OID20645	no_MHC	UKB
rs389308	20	43278550	ADA	ENSG00000196839	schizophrenia	C	1916	rs111315210	unconditioned	2.28025e-05	0.0870506	0.000238319	0.909801	0.00288676	10.6886	OID20645	no_MHC	UKB
rs389308	20	43278550	ADA	ENSG00000196839	schizophrenia	C	1918	rs113383757	unconditioned	6.36482e-43	0.0871988	6.65217e-42	0.911353	0.00144781	97.1604	OID20645	no_MHC	UKB
rs389308	20	43278550	ADA	ENSG00000196839	schizophrenia	C	1916	rs113508730	unconditioned	3.52111e-05	0.0870476	0.000368007	0.909769	0.00277993	10.2541	OID20645	no_MHC	UKB
rs389308	20	43278550	ADA	ENSG00000196839	schizophrenia	C	1918	rs113597829	unconditioned	1.52307e-09	0.0871493	1.59184e-08	0.910836	0.0020145	20.3025	OID20645	no_MHC	UKB
rs389308	20	43278550	ADA	ENSG00000196839	schizophrenia	C	1916	rs11555566	unconditioned	8.47212e-112	0.087258	8.85455e-111	0.911968	0.000774132	255.753	OID20645	no_MHC	UKB
rs389308	20	43278550	ADA	ENSG00000196839	schizophrenia	C	1916	rs11696392	unconditioned	5.65818e-33	0.08721	5.9136e-32	0.911466	0.00132375	74.2522	OID20645	no_MHC	UKB
rs389308	20	43278550	ADA	ENSG00000196839	schizophrenia	C	1916	rs117088905	unconditioned	1.69933e-08	0.087262	1.77604e-07	0.912011	0.000726657	17.8904	OID20645	no_MHC	UKB
rs389308	20	43278550	ADA	ENSG00000196839	schizophrenia	C	1918	rs11907483	unconditioned	3.56703e-05	0.0872309	0.000372805	0.911687	0.000673824	10.2412	OID20645	no_MHC	UKB
rs389308	20	43278550	ADA	ENSG00000196839	schizophrenia	C	1916	rs141954097	unconditioned	4.81784e-11	0.0866482	5.03536e-10	0.905595	0.00775634	23.7561	OID20645	no_MHC	UKB
rs389308	20	43278550	ADA	ENSG00000196839	schizophrenia	C	1916	rs150224153	unconditioned	0.000504166	0.0867261	0.00526924	0.906409	0.00109141	7.59261	OID20645	no_MHC	UKB
rs389308	20	43278550	ADA	ENSG00000196839	schizophrenia	C	1916	rs244072	unconditioned	6.56072e-14	0.0872232	6.85688e-13	0.911605	0.00117222	30.3551	OID20645	no_MHC	UKB
rs389308	20	43278550	ADA	ENSG00000196839	schizophrenia	C	1948	rs244088	unconditioned	8.2961e-40	0.0872169	8.67144e-39	0.911626	0.00115692	89.9876	OID20645	no_MHC	UKB
rs389308	20	43278550	ADA	ENSG00000196839	schizophrenia	C	1916	rs371927	unconditioned	1.72894e-32	0.0870432	1.807e-31	0.909724	0.00323324	73.1352	OID20645	no_MHC	UKB
rs389308	20	43278550	ADA	ENSG00000196839	schizophrenia	C	1916	rs406383	unconditioned	1.44227e-95	0.0872489	1.50737e-94	0.911874	0.000877495	218.379	OID20645	no_MHC	UKB
rs389308	20	43278550	ADA	ENSG00000196839	schizophrenia	C	1916	rs4364072	unconditioned	8.57693e-09	0.0872814	8.96409e-08	0.912213	0.000505481	18.5742	OID20645	no_MHC	UKB
rs389308	20	43278550	ADA	ENSG00000196839	schizophrenia	C	1919	rs59414401	unconditioned	0.00045113	0.0867779	0.00471497	0.906957	0.00109916	7.70376	OID20645	no_MHC	UKB
rs389308	20	43278550	ADA	ENSG00000196839	schizophrenia	C	1938	rs7266098	unconditioned	7.46465e-15	0.0871102	7.80206e-14	0.910474	0.00241554	32.5286	OID20645	no_MHC	UKB
rs389308	20	43278550	ADA	ENSG00000196839	schizophrenia	C	1916	rs79318360	unconditioned	1.89553e-05	0.0871335	0.00019811	0.910667	0.00198235	10.8734	OID20645	no_MHC	UKB
rs389308	20	43278550	ADA	ENSG00000196839	schizophrenia	C	1916	rs967807	unconditioned	1.35279e-62	0.0872698	1.41386e-61	0.912091	0.000638827	142.458	OID20645	no_MHC	UKB
rs6103738	20	43067514	ADA	ENSG00000196839	adhd	C	2208	unconditioned	unconditioned	0	0.87704	0	0.0483884	0.0745717	3386.23	OID20645	no_MHC	UKB
rs6103738	20	43067514	ADA	ENSG00000196839	adhd	C	2018	rs111315210	unconditioned	0.000248822	0.937662	1.16559e-05	0.0439058	0.0181716	8.29877	OID20645	no_MHC	UKB
rs6103738	20	43067514	ADA	ENSG00000196839	adhd	C	2020	rs113383757	unconditioned	5.98901e-42	0.796207	2.81802e-43	0.0372976	0.166495	94.9186	OID20645	no_MHC	UKB
rs6103738	20	43067514	ADA	ENSG00000196839	adhd	C	2018	rs113508730	unconditioned	0.000376818	0.938246	1.76505e-05	0.0439307	0.0174288	7.88375	OID20645	no_MHC	UKB
rs6103738	20	43067514	ADA	ENSG00000196839	adhd	C	2020	rs113597829	unconditioned	1.62456e-08	0.94263	7.61351e-10	0.0441631	0.0132074	17.9354	OID20645	no_MHC	UKB
rs6103738	20	43067514	ADA	ENSG00000196839	adhd	C	2018	rs11555566	unconditioned	8.11441e-111	0.88351	3.80625e-112	0.0413679	0.0751218	253.493	OID20645	no_MHC	UKB
rs6103738	20	43067514	ADA	ENSG00000196839	adhd	C	2018	rs11696392	unconditioned	6.04467e-32	0.949203	2.83065e-33	0.0444438	0.0063536	71.8835	OID20645	no_MHC	UKB
rs6103738	20	43067514	ADA	ENSG00000196839	adhd	C	2017	rs117088905	unconditioned	1.77495e-07	0.913123	8.31071e-09	0.0427103	0.0441663	15.5443	OID20645	no_MHC	UKB
rs6103738	20	43067514	ADA	ENSG00000196839	adhd	C	2020	rs11907483	unconditioned	0.000378395	0.918355	1.77653e-05	0.0430777	0.0381714	7.87957	OID20645	no_MHC	UKB
rs6103738	20	43067514	ADA	ENSG00000196839	adhd	C	2018	rs141954097	unconditioned	5.15358e-10	0.933638	2.41427e-11	0.043715	0.0226469	21.3862	OID20645	no_MHC	UKB
rs6103738	20	43067514	ADA	ENSG00000196839	adhd	C	2018	rs150224153	unconditioned	0.0054294	0.938463	0.000254286	0.043941	0.0119128	5.21593	OID20645	no_MHC	UKB
rs6103738	20	43067514	ADA	ENSG00000196839	adhd	C	2018	rs244072	unconditioned	7.26499e-13	0.946954	3.4023e-14	0.0443385	0.00870759	27.9505	OID20645	no_MHC	UKB
rs6103738	20	43067514	ADA	ENSG00000196839	adhd	C	2050	rs244088	unconditioned	9.72227e-39	0.921883	4.61777e-40	0.0437521	0.0343647	87.5264	OID20645	no_MHC	UKB
rs6103738	20	43067514	ADA	ENSG00000196839	adhd	C	2018	rs371927	unconditioned	1.83476e-31	0.941169	8.59362e-33	0.0440676	0.014763	70.7732	OID20645	no_MHC	UKB
rs6103738	20	43067514	ADA	ENSG00000196839	adhd	C	2018	rs406383	unconditioned	1.58851e-94	0.950124	7.43863e-96	0.0444869	0.00538927	215.98	OID20645	no_MHC	UKB
rs6103738	20	43067514	ADA	ENSG00000196839	adhd	C	2018	rs4364072	unconditioned	9.35143e-08	0.948528	4.37924e-09	0.0444122	0.00705959	16.1852	OID20645	no_MHC	UKB
rs6103738	20	43067514	ADA	ENSG00000196839	adhd	C	2021	rs59414401	unconditioned	0.00510497	0.936364	0.000239288	0.0438764	0.0144153	5.27754	OID20645	no_MHC	UKB
rs6103738	20	43067514	ADA	ENSG00000196839	adhd	C	2040	rs7266098	unconditioned	8.20723e-14	0.948034	3.85848e-15	0.0445627	0.00740324	30.1312	OID20645	no_MHC	UKB
rs6103738	20	43067514	ADA	ENSG00000196839	adhd	C	2018	rs79318360	unconditioned	0.000204517	0.940961	9.57916e-06	0.0440578	0.0147674	8.49486	OID20645	no_MHC	UKB
rs6103738	20	43067514	ADA	ENSG00000196839	adhd	C	2018	rs967807	unconditioned	1.4856e-61	0.947439	6.9572e-63	0.0443612	0.00819946	140.062	OID20645	no_MHC	UKB
rs6103738	20	43067514	ADA	ENSG00000196839	alzheimers	C	3459	unconditioned	unconditioned	0	0.96235	0	0.0355719	0.00207829	3386.35	OID20645	no_MHC	UKB
rs6103738	20	43067514	ADA	ENSG00000196839	alzheimers	C	2174	rs111315210	unconditioned	0.000259553	0.977999	2.28716e-06	0.00860493	0.0131346	8.25655	OID20645	no_MHC	UKB
rs6103738	20	43067514	ADA	ENSG00000196839	alzheimers	C	2176	rs113383757	unconditioned	7.43224e-42	0.986338	6.54363e-44	0.0086791	0.00498332	94.7027	OID20645	no_MHC	UKB
rs6103738	20	43067514	ADA	ENSG00000196839	alzheimers	C	2174	rs113508730	unconditioned	0.000393446	0.979761	3.46522e-06	0.00861787	0.0112243	7.84057	OID20645	no_MHC	UKB
rs6103738	20	43067514	ADA	ENSG00000196839	alzheimers	C	2175	rs113597829	unconditioned	4.20905e-05	0.989133	3.71259e-07	0.00872252	0.00210227	10.0757	OID20645	no_MHC	UKB
rs6103738	20	43067514	ADA	ENSG00000196839	alzheimers	C	2174	rs11555566	unconditioned	9.10418e-111	0.989163	8.00984e-113	0.0087005	0.0021362	253.378	OID20645	no_MHC	UKB
rs6103738	20	43067514	ADA	ENSG00000196839	alzheimers	C	2174	rs11696392	unconditioned	6.29213e-32	0.988237	5.5364e-34	0.00869236	0.00307038	71.8434	OID20645	no_MHC	UKB
rs6103738	20	43067514	ADA	ENSG00000196839	alzheimers	C	2174	rs117088905	unconditioned	1.92111e-07	0.988591	1.69054e-09	0.00869671	0.00271215	15.4652	OID20645	no_MHC	UKB
rs6103738	20	43067514	ADA	ENSG00000196839	alzheimers	C	2176	rs11907483	unconditioned	0.000406156	0.988407	3.57559e-06	0.00869896	0.00248408	7.80877	OID20645	no_MHC	UKB
rs6103738	20	43067514	ADA	ENSG00000196839	alzheimers	C	2174	rs141954097	unconditioned	5.4294e-10	0.983384	4.78e-12	0.00864967	0.00796631	21.334	OID20645	no_MHC	UKB
rs6103738	20	43067514	ADA	ENSG00000196839	alzheimers	C	2174	rs150224153	unconditioned	0.00567809	0.982193	4.9968e-05	0.00864	0.00343927	5.17114	OID20645	no_MHC	UKB
rs6103738	20	43067514	ADA	ENSG00000196839	alzheimers	C	2174	rs244072	unconditioned	7.57451e-13	0.987442	6.66537e-15	0.00868536	0.00387262	27.9088	OID20645	no_MHC	UKB
rs6103738	20	43067514	ADA	ENSG00000196839	alzheimers	C	2206	rs244088	unconditioned	1.04266e-38	0.988486	9.22753e-41	0.00874529	0.00276825	87.4565	OID20645	no_MHC	UKB
rs6103738	20	43067514	ADA	ENSG00000196839	alzheimers	C	2174	rs371927	unconditioned	1.9293e-31	0.989669	1.69729e-33	0.00870495	0.00162585	70.723	OID20645	no_MHC	UKB
rs6103738	20	43067514	ADA	ENSG00000196839	alzheimers	C	2173	rs406383	unconditioned	8.90952e-72	0.989377	7.83665e-74	0.00870046	0.0019225	163.599	OID20645	no_MHC	UKB
rs6103738	20	43067514	ADA	ENSG00000196839	alzheimers	C	2174	rs4364072	unconditioned	9.74075e-08	0.988299	8.57075e-10	0.0086929	0.00300846	16.1444	OID20645	no_MHC	UKB
rs6103738	20	43067514	ADA	ENSG00000196839	alzheimers	C	2177	rs59414401	unconditioned	0.0051533	0.978074	4.53692e-05	0.00860276	0.0081243	5.26812	OID20645	no_MHC	UKB
rs6103738	20	43067514	ADA	ENSG00000196839	alzheimers	C	2196	rs7266098	unconditioned	8.52179e-14	0.988917	7.53933e-16	0.00874673	0.00233583	30.0936	OID20645	no_MHC	UKB
rs6103738	20	43067514	ADA	ENSG00000196839	alzheimers	C	2174	rs79318360	unconditioned	0.000214317	0.986136	1.88617e-06	0.00867388	0.00497421	8.44806	OID20645	no_MHC	UKB
rs6103738	20	43067514	ADA	ENSG00000196839	alzheimers	C	2174	rs967807	unconditioned	1.55205e-61	0.98948	1.36544e-63	0.00870329	0.00181711	140.018	OID20645	no_MHC	UKB
rs6103738	20	43067514	ADA	ENSG00000196839	alzheimers_noukb	C	3543	unconditioned	unconditioned	0	0.861584	0	0.129038	0.00937799	3386.41	OID20645	no_MHC	UKB
rs6103738	20	43067514	ADA	ENSG00000196839	alzheimers_noukb	C	2171	rs111315210	unconditioned	0.000241762	0.910952	1.34311e-05	0.0505698	0.0382227	8.32756	OID20645	no_MHC	UKB
rs6103738	20	43067514	ADA	ENSG00000196839	alzheimers_noukb	C	2173	rs113383757	unconditioned	6.9996e-42	0.928767	3.88907e-43	0.0515838	0.0196492	94.7627	OID20645	no_MHC	UKB
rs6103738	20	43067514	ADA	ENSG00000196839	alzheimers_noukb	C	2171	rs113508730	unconditioned	0.000372044	0.92647	2.06595e-05	0.0514248	0.0217128	7.8965	OID20645	no_MHC	UKB
rs6103738	20	43067514	ADA	ENSG00000196839	alzheimers_noukb	C	2173	rs113597829	unconditioned	1.6023e-08	0.929722	8.90204e-10	0.0516348	0.0186435	17.9492	OID20645	no_MHC	UKB
rs6103738	20	43067514	ADA	ENSG00000196839	alzheimers_noukb	C	2171	rs11555566	unconditioned	8.63264e-111	0.937743	4.79258e-112	0.0520505	0.0102069	253.431	OID20645	no_MHC	UKB
rs6103738	20	43067514	ADA	ENSG00000196839	alzheimers_noukb	C	2171	rs11696392	unconditioned	5.98583e-32	0.940146	3.32299e-33	0.0521839	0.00766983	71.8933	OID20645	no_MHC	UKB
rs6103738	20	43067514	ADA	ENSG00000196839	alzheimers_noukb	C	2171	rs117088905	unconditioned	1.81271e-07	0.932826	1.0065e-08	0.0517795	0.0153944	15.5233	OID20645	no_MHC	UKB
rs6103738	20	43067514	ADA	ENSG00000196839	alzheimers_noukb	C	2173	rs11907483	unconditioned	0.000385851	0.939018	2.14272e-05	0.0521375	0.00843712	7.86006	OID20645	no_MHC	UKB
rs6103738	20	43067514	ADA	ENSG00000196839	alzheimers_noukb	C	2171	rs141954097	unconditioned	4.93665e-10	0.894119	2.74325e-11	0.0496291	0.0562523	21.4292	OID20645	no_MHC	UKB
rs6103738	20	43067514	ADA	ENSG00000196839	alzheimers_noukb	C	2171	rs150224153	unconditioned	0.00535232	0.925878	0.000297204	0.0513951	0.0170776	5.23022	OID20645	no_MHC	UKB
rs6103738	20	43067514	ADA	ENSG00000196839	alzheimers_noukb	C	2171	rs244072	unconditioned	7.20538e-13	0.939334	4.00008e-14	0.0521388	0.00852709	27.9588	OID20645	no_MHC	UKB
rs6103738	20	43067514	ADA	ENSG00000196839	alzheimers_noukb	C	2203	rs244088	unconditioned	9.84582e-39	0.933405	5.52858e-40	0.0523979	0.0141968	87.5138	OID20645	no_MHC	UKB
rs6103738	20	43067514	ADA	ENSG00000196839	alzheimers_noukb	C	2171	rs371927	unconditioned	1.82562e-31	0.936487	1.01356e-32	0.0519808	0.011532	70.7782	OID20645	no_MHC	UKB
rs6103738	20	43067514	ADA	ENSG00000196839	alzheimers_noukb	C	2171	rs406383	unconditioned	1.52448e-94	0.911608	8.46812e-96	0.0505998	0.037792	216.021	OID20645	no_MHC	UKB
rs6103738	20	43067514	ADA	ENSG00000196839	alzheimers_noukb	C	2171	rs4364072	unconditioned	9.25603e-08	0.939144	5.13852e-09	0.0521282	0.0087279	16.1954	OID20645	no_MHC	UKB
rs6103738	20	43067514	ADA	ENSG00000196839	alzheimers_noukb	C	2174	rs59414401	unconditioned	0.00475668	0.902818	0.000264562	0.0501719	0.0419889	5.34821	OID20645	no_MHC	UKB
rs6103738	20	43067514	ADA	ENSG00000196839	alzheimers_noukb	C	2192	rs7266098	unconditioned	8.59984e-14	0.928118	4.81283e-15	0.0519214	0.019961	30.0844	OID20645	no_MHC	UKB
rs6103738	20	43067514	ADA	ENSG00000196839	alzheimers_noukb	C	2171	rs79318360	unconditioned	0.000202956	0.933867	1.12684e-05	0.0518353	0.0140833	8.50252	OID20645	no_MHC	UKB
rs6103738	20	43067514	ADA	ENSG00000196839	alzheimers_noukb	C	2171	rs967807	unconditioned	1.4601e-61	0.930829	8.10721e-63	0.0516667	0.0175039	140.079	OID20645	no_MHC	UKB
rs6103738	20	43067514	ADA	ENSG00000196839	anxiety_cc	C	1965	unconditioned	unconditioned	0	0.89107	0	0.062187	0.0467428	3386.38	OID20645	no_MHC	UKB
rs6103738	20	43067514	ADA	ENSG00000196839	anxiety_cc	C	1806	rs111315210	unconditioned	0.00130412	0.898587	8.00776e-05	0.0551317	0.0448972	6.64223	OID20645	no_MHC	UKB
rs6103738	20	43067514	ADA	ENSG00000196839	anxiety_cc	C	1808	rs113383757	unconditioned	1.12213e-06	0.89422	6.89555e-08	0.0548994	0.0508789	13.7003	OID20645	no_MHC	UKB
rs6103738	20	43067514	ADA	ENSG00000196839	anxiety_cc	C	1806	rs113508730	unconditioned	0.00615111	0.911184	0.000377701	0.0559237	0.026364	5.09112	OID20645	no_MHC	UKB
rs6103738	20	43067514	ADA	ENSG00000196839	anxiety_cc	C	1806	rs113597829	unconditioned	3.8077e-05	0.892909	2.33807e-06	0.0547756	0.0522754	10.1759	OID20645	no_MHC	UKB
rs6103738	20	43067514	ADA	ENSG00000196839	anxiety_cc	C	1807	rs11555566	unconditioned	8.24313e-111	0.897778	5.06591e-112	0.0551269	0.0470946	253.478	OID20645	no_MHC	UKB
rs6103738	20	43067514	ADA	ENSG00000196839	anxiety_cc	C	1807	rs11696392	unconditioned	5.88155e-32	0.923565	3.61275e-33	0.0567103	0.0197245	71.9109	OID20645	no_MHC	UKB
rs6103738	20	43067514	ADA	ENSG00000196839	anxiety_cc	C	1806	rs117088905	unconditioned	1.78076e-07	0.916089	1.09345e-08	0.0562235	0.0276877	15.5411	OID20645	no_MHC	UKB
rs6103738	20	43067514	ADA	ENSG00000196839	anxiety_cc	C	1809	rs11907483	unconditioned	0.000336825	0.812618	2.08459e-05	0.0501556	0.136869	7.99595	OID20645	no_MHC	UKB
rs6103738	20	43067514	ADA	ENSG00000196839	anxiety_cc	C	1806	rs141954097	unconditioned	0.101347	0.812693	0.00622311	0.0498725	0.0298637	2.2892	OID20645	no_MHC	UKB
rs6103738	20	43067514	ADA	ENSG00000196839	anxiety_cc	C	1806	rs150224153	unconditioned	0.0172676	0.891185	0.00106029	0.0546863	0.0358003	4.05892	OID20645	no_MHC	UKB
rs6103738	20	43067514	ADA	ENSG00000196839	anxiety_cc	C	1807	rs244072	unconditioned	7.03612e-13	0.917103	4.32248e-14	0.0563135	0.0265833	27.9825	OID20645	no_MHC	UKB
rs6103738	20	43067514	ADA	ENSG00000196839	anxiety_cc	C	1839	rs244088	unconditioned	9.70803e-39	0.920555	6.03022e-40	0.0571588	0.0222865	87.5279	OID20645	no_MHC	UKB
rs6103738	20	43067514	ADA	ENSG00000196839	anxiety_cc	C	1807	rs371927	unconditioned	1.78216e-31	0.914188	1.09489e-32	0.0561345	0.0296774	70.8023	OID20645	no_MHC	UKB
rs6103738	20	43067514	ADA	ENSG00000196839	anxiety_cc	C	1807	rs406383	unconditioned	1.53426e-94	0.917705	9.42526e-96	0.0563505	0.0259447	216.015	OID20645	no_MHC	UKB
rs6103738	20	43067514	ADA	ENSG00000196839	anxiety_cc	C	1807	rs4364072	unconditioned	9.10639e-08	0.923637	5.5936e-09	0.0567147	0.0196487	16.2117	OID20645	no_MHC	UKB
rs6103738	20	43067514	ADA	ENSG00000196839	anxiety_cc	C	1810	rs59414401	unconditioned	0.00518942	0.888129	0.000319374	0.0546066	0.0517556	5.26113	OID20645	no_MHC	UKB
rs6103738	20	43067514	ADA	ENSG00000196839	anxiety_cc	C	1829	rs7266098	unconditioned	7.85055e-14	0.910846	4.87542e-15	0.0565336	0.0326206	30.1756	OID20645	no_MHC	UKB
rs6103738	20	43067514	ADA	ENSG00000196839	anxiety_cc	C	1806	rs79318360	unconditioned	0.0702469	0.837956	0.00431342	0.0514175	0.0360664	2.65574	OID20645	no_MHC	UKB
rs6103738	20	43067514	ADA	ENSG00000196839	anxiety_cc	C	1807	rs967807	unconditioned	1.43374e-61	0.914405	8.8083e-63	0.0561479	0.0294467	140.097	OID20645	no_MHC	UKB
rs6103738	20	43067514	ADA	ENSG00000196839	asd	C	2487	unconditioned	unconditioned	0	0.872511	0	0.112663	0.0148268	3386.38	OID20645	no_MHC	UKB
rs6103738	20	43067514	ADA	ENSG00000196839	asd	C	2136	rs111315210	unconditioned	0.000234798	0.884723	2.3688e-05	0.0892312	0.0257878	8.35679	OID20645	no_MHC	UKB
rs6103738	20	43067514	ADA	ENSG00000196839	asd	C	2138	rs113383757	unconditioned	6.63131e-42	0.880148	6.69171e-43	0.0887854	0.0310662	94.8168	OID20645	no_MHC	UKB
rs6103738	20	43067514	ADA	ENSG00000196839	asd	C	2136	rs113508730	unconditioned	0.000177068	0.46436	1.80559e-05	0.0468629	0.488582	8.63898	OID20645	no_MHC	UKB
rs6103738	20	43067514	ADA	ENSG00000196839	asd	C	2138	rs113597829	unconditioned	1.53539e-08	0.890895	1.54957e-09	0.0898935	0.019211	17.9919	OID20645	no_MHC	UKB
rs6103738	20	43067514	ADA	ENSG00000196839	asd	C	2136	rs11555566	unconditioned	8.23242e-111	0.894575	8.30428e-112	0.0902232	0.0152017	253.479	OID20645	no_MHC	UKB
rs6103738	20	43067514	ADA	ENSG00000196839	asd	C	2136	rs11696392	unconditioned	5.72102e-32	0.89853	5.77068e-33	0.090622	0.0108483	71.9386	OID20645	no_MHC	UKB
rs6103738	20	43067514	ADA	ENSG00000196839	asd	C	2136	rs117088905	unconditioned	1.72965e-07	0.890055	1.74506e-08	0.0897784	0.0201666	15.5702	OID20645	no_MHC	UKB
rs6103738	20	43067514	ADA	ENSG00000196839	asd	C	2138	rs11907483	unconditioned	0.000369826	0.89799	3.73126e-05	0.0905891	0.0110141	7.90248	OID20645	no_MHC	UKB
rs6103738	20	43067514	ADA	ENSG00000196839	asd	C	2136	rs141954097	unconditioned	3.13528e-10	0.567877	3.18281e-11	0.0572738	0.374849	21.8831	OID20645	no_MHC	UKB
rs6103738	20	43067514	ADA	ENSG00000196839	asd	C	2136	rs150224153	unconditioned	0.0045575	0.788349	0.000460687	0.0795618	0.127071	5.39098	OID20645	no_MHC	UKB
rs6103738	20	43067514	ADA	ENSG00000196839	asd	C	2136	rs244072	unconditioned	6.85996e-13	0.894281	6.91986e-14	0.0901935	0.015525	28.0079	OID20645	no_MHC	UKB
rs6103738	20	43067514	ADA	ENSG00000196839	asd	C	2168	rs244088	unconditioned	9.25734e-39	0.877642	9.36792e-40	0.088779	0.0335787	87.5754	OID20645	no_MHC	UKB
rs6103738	20	43067514	ADA	ENSG00000196839	asd	C	2136	rs371927	unconditioned	1.70227e-31	0.873212	1.7176e-32	0.0880685	0.0387198	70.8482	OID20645	no_MHC	UKB
rs6103738	20	43067514	ADA	ENSG00000196839	asd	C	2136	rs406383	unconditioned	1.35624e-94	0.811032	1.36964e-95	0.0817974	0.10717	216.138	OID20645	no_MHC	UKB
rs6103738	20	43067514	ADA	ENSG00000196839	asd	C	2136	rs4364072	unconditioned	8.8755e-08	0.900493	8.95232e-09	0.09082	0.00868671	16.2374	OID20645	no_MHC	UKB
rs6103738	20	43067514	ADA	ENSG00000196839	asd	C	2139	rs59414401	unconditioned	0.00458331	0.870216	0.000462535	0.0877827	0.0369558	5.38533	OID20645	no_MHC	UKB
rs6103738	20	43067514	ADA	ENSG00000196839	asd	C	2158	rs7266098	unconditioned	7.73903e-14	0.898071	7.82687e-15	0.0908153	0.0111134	30.1899	OID20645	no_MHC	UKB
rs6103738	20	43067514	ADA	ENSG00000196839	asd	C	2136	rs79318360	unconditioned	3.63492e-05	0.167258	3.84392e-06	0.0168716	0.815831	10.2223	OID20645	no_MHC	UKB
rs6103738	20	43067514	ADA	ENSG00000196839	asd	C	2136	rs967807	unconditioned	1.41007e-61	0.898981	1.4223e-62	0.0906675	0.0103512	140.114	OID20645	no_MHC	UKB
rs6103738	20	43067514	ADA	ENSG00000196839	bipolar	C	2472	unconditioned	unconditioned	0	0.829341	0	0.160844	0.00981495	3386.36	OID20645	no_MHC	UKB
rs6103738	20	43067514	ADA	ENSG00000196839	bipolar	C	2095	rs111315210	unconditioned	0.00023804	0.896955	2.26395e-05	0.08529	0.0174944	8.34307	OID20645	no_MHC	UKB
rs6103738	20	43067514	ADA	ENSG00000196839	bipolar	C	2097	rs113383757	unconditioned	6.71807e-42	0.89206	6.39061e-43	0.0848346	0.0231058	94.8038	OID20645	no_MHC	UKB
rs6103738	20	43067514	ADA	ENSG00000196839	bipolar	C	2095	rs113508730	unconditioned	0.00035221	0.877032	3.3506e-05	0.0833936	0.0391887	7.95128	OID20645	no_MHC	UKB
rs6103738	20	43067514	ADA	ENSG00000196839	bipolar	C	2097	rs113597829	unconditioned	1.55333e-08	0.901305	1.47767e-09	0.0857272	0.0129676	17.9803	OID20645	no_MHC	UKB
rs6103738	20	43067514	ADA	ENSG00000196839	bipolar	C	2095	rs11555566	unconditioned	8.30925e-111	0.903407	7.90191e-112	0.0859013	0.0106915	253.47	OID20645	no_MHC	UKB
rs6103738	20	43067514	ADA	ENSG00000196839	bipolar	C	2095	rs11696392	unconditioned	4.62051e-32	0.725654	4.40653e-33	0.0689994	0.205347	72.1522	OID20645	no_MHC	UKB
rs6103738	20	43067514	ADA	ENSG00000196839	bipolar	C	2095	rs117088905	unconditioned	1.65303e-07	0.850584	1.57213e-08	0.080827	0.068589	15.6155	OID20645	no_MHC	UKB
rs6103738	20	43067514	ADA	ENSG00000196839	bipolar	C	2097	rs11907483	unconditioned	0.000371796	0.902639	3.53661e-05	0.0858501	0.0111036	7.89717	OID20645	no_MHC	UKB
rs6103738	20	43067514	ADA	ENSG00000196839	bipolar	C	2095	rs141954097	unconditioned	4.77132e-10	0.864254	4.53981e-11	0.0821784	0.0535677	21.4632	OID20645	no_MHC	UKB
rs6103738	20	43067514	ADA	ENSG00000196839	bipolar	C	2095	rs150224153	unconditioned	0.0051329	0.887628	0.000488227	0.0844063	0.0223443	5.27208	OID20645	no_MHC	UKB
rs6103738	20	43067514	ADA	ENSG00000196839	bipolar	C	2095	rs244072	unconditioned	6.95353e-13	0.906447	6.61239e-14	0.0861903	0.00736318	27.9944	OID20645	no_MHC	UKB
rs6103738	20	43067514	ADA	ENSG00000196839	bipolar	C	2127	rs244088	unconditioned	9.54328e-39	0.904795	9.09517e-40	0.0862219	0.00898343	87.545	OID20645	no_MHC	UKB
rs6103738	20	43067514	ADA	ENSG00000196839	bipolar	C	2095	rs371927	unconditioned	1.75503e-31	0.900273	1.66906e-32	0.0856033	0.0141238	70.8177	OID20645	no_MHC	UKB
rs6103738	20	43067514	ADA	ENSG00000196839	bipolar	C	2095	rs406383	unconditioned	1.51902e-94	0.908425	1.44446e-95	0.0863784	0.0051967	216.025	OID20645	no_MHC	UKB
rs6103738	20	43067514	ADA	ENSG00000196839	bipolar	C	2095	rs4364072	unconditioned	8.95264e-08	0.908255	8.51324e-09	0.0863623	0.00538223	16.2287	OID20645	no_MHC	UKB
rs6103738	20	43067514	ADA	ENSG00000196839	bipolar	C	2098	rs59414401	unconditioned	0.0047161	0.894752	0.000448592	0.0850931	0.0149904	5.35677	OID20645	no_MHC	UKB
rs6103738	20	43067514	ADA	ENSG00000196839	bipolar	C	2117	rs7266098	unconditioned	7.8443e-14	0.906217	7.4734e-15	0.0863294	0.00745367	30.1764	OID20645	no_MHC	UKB
rs6103738	20	43067514	ADA	ENSG00000196839	bipolar	C	2095	rs79318360	unconditioned	0.000193811	0.891752	1.84337e-05	0.0847931	0.0232432	8.54863	OID20645	no_MHC	UKB
rs6103738	20	43067514	ADA	ENSG00000196839	bipolar	C	2095	rs967807	unconditioned	1.4116e-61	0.900035	1.34246e-62	0.0855807	0.0143844	140.113	OID20645	no_MHC	UKB
rs6103738	20	43067514	ADA	ENSG00000196839	bipolar_noukb	C	2471	unconditioned	unconditioned	0	0.836934	0	0.153683	0.00938255	3386.35	OID20645	no_MHC	UKB
rs6103738	20	43067514	ADA	ENSG00000196839	bipolar_noukb	C	2096	rs111315210	unconditioned	0.000236198	0.890015	2.43022e-05	0.0915547	0.0181702	8.35084	OID20645	no_MHC	UKB
rs6103738	20	43067514	ADA	ENSG00000196839	bipolar_noukb	C	2098	rs113383757	unconditioned	6.68144e-42	0.887193	6.87544e-43	0.0912738	0.0215328	94.8092	OID20645	no_MHC	UKB
rs6103738	20	43067514	ADA	ENSG00000196839	bipolar_noukb	C	2096	rs113508730	unconditioned	0.000350383	0.872483	3.60576e-05	0.089749	0.0373816	7.95648	OID20645	no_MHC	UKB
rs6103738	20	43067514	ADA	ENSG00000196839	bipolar_noukb	C	2098	rs113597829	unconditioned	1.54257e-08	0.895062	1.58745e-09	0.0920972	0.0128409	17.9872	OID20645	no_MHC	UKB
rs6103738	20	43067514	ADA	ENSG00000196839	bipolar_noukb	C	2096	rs11555566	unconditioned	8.2559e-111	0.897604	8.49344e-112	0.092333	0.0100627	253.476	OID20645	no_MHC	UKB
rs6103738	20	43067514	ADA	ENSG00000196839	bipolar_noukb	C	2096	rs11696392	unconditioned	4.58119e-32	0.719479	4.72564e-33	0.0740099	0.206511	72.1608	OID20645	no_MHC	UKB
rs6103738	20	43067514	ADA	ENSG00000196839	bipolar_noukb	C	2096	rs117088905	unconditioned	1.65475e-07	0.851468	1.7025e-08	0.0875429	0.0609886	15.6144	OID20645	no_MHC	UKB
rs6103738	20	43067514	ADA	ENSG00000196839	bipolar_noukb	C	2098	rs11907483	unconditioned	0.00036962	0.897359	3.80335e-05	0.0923272	0.00990648	7.90303	OID20645	no_MHC	UKB
rs6103738	20	43067514	ADA	ENSG00000196839	bipolar_noukb	C	2096	rs141954097	unconditioned	4.79698e-10	0.868902	4.93677e-11	0.0893805	0.0417173	21.4579	OID20645	no_MHC	UKB
rs6103738	20	43067514	ADA	ENSG00000196839	bipolar_noukb	C	2096	rs150224153	unconditioned	0.00510221	0.882323	0.000524997	0.0907663	0.0212836	5.27808	OID20645	no_MHC	UKB
rs6103738	20	43067514	ADA	ENSG00000196839	bipolar_noukb	C	2096	rs244072	unconditioned	6.90481e-13	0.900096	7.10326e-14	0.0925893	0.00731495	28.0014	OID20645	no_MHC	UKB
rs6103738	20	43067514	ADA	ENSG00000196839	bipolar_noukb	C	2128	rs244088	unconditioned	9.48313e-39	0.899091	9.77548e-40	0.0926727	0.00823609	87.5513	OID20645	no_MHC	UKB
rs6103738	20	43067514	ADA	ENSG00000196839	bipolar_noukb	C	2096	rs371927	unconditioned	1.74096e-31	0.893054	1.79115e-32	0.0918649	0.0150814	70.8257	OID20645	no_MHC	UKB
rs6103738	20	43067514	ADA	ENSG00000196839	bipolar_noukb	C	2096	rs406383	unconditioned	1.50847e-94	0.902114	1.55178e-95	0.0927969	0.00508922	216.032	OID20645	no_MHC	UKB
rs6103738	20	43067514	ADA	ENSG00000196839	bipolar_noukb	C	2096	rs4364072	unconditioned	8.89108e-08	0.90201	9.14641e-09	0.0927861	0.00520421	16.2356	OID20645	no_MHC	UKB
rs6103738	20	43067514	ADA	ENSG00000196839	bipolar_noukb	C	2099	rs59414401	unconditioned	0.00468619	0.889078	0.000482205	0.0914711	0.0142824	5.36314	OID20645	no_MHC	UKB
rs6103738	20	43067514	ADA	ENSG00000196839	bipolar_noukb	C	2118	rs7266098	unconditioned	7.79076e-14	0.900032	8.02819e-15	0.0927389	0.00722879	30.1833	OID20645	no_MHC	UKB
rs6103738	20	43067514	ADA	ENSG00000196839	bipolar_noukb	C	2096	rs79318360	unconditioned	0.00019202	0.883513	1.97579e-05	0.0908835	0.0253918	8.55791	OID20645	no_MHC	UKB
rs6103738	20	43067514	ADA	ENSG00000196839	bipolar_noukb	C	2096	rs967807	unconditioned	1.40492e-61	0.895778	1.44538e-62	0.0921451	0.012077	140.118	OID20645	no_MHC	UKB
rs6103738	20	43067514	ADA	ENSG00000196839	depression_Als_noukb_included	C	2393	unconditioned	unconditioned	0	0.954545	0	0.024985	0.0204703	3386.21	OID20645	no_MHC	UKB
rs6103738	20	43067514	ADA	ENSG00000196839	depression_Als_noukb_included	C	2070	rs111315210	unconditioned	0.00139454	0.970121	2.90636e-05	0.02021	0.00824574	6.57519	OID20645	no_MHC	UKB
rs6103738	20	43067514	ADA	ENSG00000196839	depression_Als_noukb_included	C	2073	rs113383757	unconditioned	7.20127e-42	0.956247	1.50303e-43	0.0199347	0.0238182	94.7343	OID20645	no_MHC	UKB
rs6103738	20	43067514	ADA	ENSG00000196839	depression_Als_noukb_included	C	2071	rs113508730	unconditioned	0.000390506	0.97239	8.14132e-06	0.0202656	0.00694545	7.84807	OID20645	no_MHC	UKB
rs6103738	20	43067514	ADA	ENSG00000196839	depression_Als_noukb_included	C	2072	rs113597829	unconditioned	4.09883e-05	0.963159	8.54825e-07	0.0200703	0.0167291	10.1022	OID20645	no_MHC	UKB
rs6103738	20	43067514	ADA	ENSG00000196839	depression_Als_noukb_included	C	2071	rs11555566	unconditioned	8.82422e-111	0.959429	1.84095e-112	0.0199955	0.0205751	253.409	OID20645	no_MHC	UKB
rs6103738	20	43067514	ADA	ENSG00000196839	depression_Als_noukb_included	C	2071	rs11696392	unconditioned	6.21835e-32	0.976592	1.29616e-33	0.0203531	0.00305443	71.8552	OID20645	no_MHC	UKB
rs6103738	20	43067514	ADA	ENSG00000196839	depression_Als_noukb_included	C	2071	rs117088905	unconditioned	1.89508e-07	0.975129	3.95144e-09	0.020328	0.00454233	15.4788	OID20645	no_MHC	UKB
rs6103738	20	43067514	ADA	ENSG00000196839	depression_Als_noukb_included	C	2073	rs11907483	unconditioned	0.000401457	0.974646	8.37245e-06	0.0203218	0.00462251	7.82041	OID20645	no_MHC	UKB
rs6103738	20	43067514	ADA	ENSG00000196839	depression_Als_noukb_included	C	2071	rs141954097	unconditioned	5.36467e-10	0.971733	1.11849e-11	0.0202519	0.00801462	21.346	OID20645	no_MHC	UKB
rs6103738	20	43067514	ADA	ENSG00000196839	depression_Als_noukb_included	C	2071	rs150224153	unconditioned	0.00560272	0.96886	0.000116799	0.0201925	0.00522781	5.1845	OID20645	no_MHC	UKB
rs6103738	20	43067514	ADA	ENSG00000196839	depression_Als_noukb_included	C	2071	rs244072	unconditioned	7.48306e-13	0.975473	1.55987e-14	0.0203298	0.00419722	27.921	OID20645	no_MHC	UKB
rs6103738	20	43067514	ADA	ENSG00000196839	depression_Als_noukb_included	C	2102	rs244088	unconditioned	1.02213e-38	0.969077	2.14011e-40	0.0202797	0.0106431	87.4763	OID20645	no_MHC	UKB
rs6103738	20	43067514	ADA	ENSG00000196839	depression_Als_noukb_included	C	2071	rs371927	unconditioned	1.90188e-31	0.975604	3.9645e-33	0.0203326	0.00406317	70.7373	OID20645	no_MHC	UKB
rs6103738	20	43067514	ADA	ENSG00000196839	depression_Als_noukb_included	C	2071	rs406383	unconditioned	1.63087e-94	0.975321	3.39963e-96	0.0203266	0.00435271	215.954	OID20645	no_MHC	UKB
rs6103738	20	43067514	ADA	ENSG00000196839	depression_Als_noukb_included	C	2071	rs4364072	unconditioned	9.63106e-08	0.977077	2.00746e-09	0.0203632	0.00255979	16.1557	OID20645	no_MHC	UKB
rs6103738	20	43067514	ADA	ENSG00000196839	depression_Als_noukb_included	C	2074	rs59414401	unconditioned	0.00500214	0.949005	0.000104508	0.0198012	0.0260868	5.29789	OID20645	no_MHC	UKB
rs6103738	20	43067514	ADA	ENSG00000196839	depression_Als_noukb_included	C	2092	rs7266098	unconditioned	8.51645e-14	0.976231	1.78132e-15	0.0204157	0.00335356	30.0942	OID20645	no_MHC	UKB
rs6103738	20	43067514	ADA	ENSG00000196839	depression_Als_noukb_included	C	2071	rs79318360	unconditioned	0.000187815	0.864162	3.93989e-06	0.0180103	0.117636	8.58005	OID20645	no_MHC	UKB
rs6103738	20	43067514	ADA	ENSG00000196839	depression_Als_noukb_included	C	2071	rs967807	unconditioned	1.52669e-61	0.97342	3.18275e-63	0.020287	0.00629304	140.035	OID20645	no_MHC	UKB
rs6103738	20	43067514	ADA	ENSG00000196839	depression_Als_ukb_included	C	2461	unconditioned	unconditioned	0	0.929383	0	0.0382949	0.0323225	3386.21	OID20645	no_MHC	UKB
rs6103738	20	43067514	ADA	ENSG00000196839	depression_Als_ukb_included	C	2079	rs111315210	unconditioned	0.000256278	0.965701	5.9637e-06	0.0224607	0.0115759	8.26925	OID20645	no_MHC	UKB
rs6103738	20	43067514	ADA	ENSG00000196839	depression_Als_ukb_included	C	2081	rs113383757	unconditioned	7.0856e-42	0.94117	1.65142e-43	0.0218987	0.0369315	94.7505	OID20645	no_MHC	UKB
rs6103738	20	43067514	ADA	ENSG00000196839	depression_Als_ukb_included	C	2079	rs113508730	unconditioned	0.000390295	0.971846	9.08124e-06	0.0226074	0.00514698	7.84861	OID20645	no_MHC	UKB
rs6103738	20	43067514	ADA	ENSG00000196839	depression_Als_ukb_included	C	2081	rs113597829	unconditioned	1.54698e-08	0.897618	3.62844e-10	0.0209722	0.08141	17.9844	OID20645	no_MHC	UKB
rs6103738	20	43067514	ADA	ENSG00000196839	depression_Als_ukb_included	C	2079	rs11555566	unconditioned	8.68968e-111	0.945143	2.02445e-112	0.0219863	0.0328706	253.425	OID20645	no_MHC	UKB
rs6103738	20	43067514	ADA	ENSG00000196839	depression_Als_ukb_included	C	2079	rs11696392	unconditioned	6.20387e-32	0.974288	1.44336e-33	0.0226643	0.00304722	71.8575	OID20645	no_MHC	UKB
rs6103738	20	43067514	ADA	ENSG00000196839	depression_Als_ukb_included	C	2079	rs117088905	unconditioned	1.89204e-07	0.973536	4.40285e-09	0.0226507	0.0038129	15.4804	OID20645	no_MHC	UKB
rs6103738	20	43067514	ADA	ENSG00000196839	depression_Als_ukb_included	C	2081	rs11907483	unconditioned	0.000401164	0.973804	9.33586e-06	0.0226592	0.00312642	7.82114	OID20645	no_MHC	UKB
rs6103738	20	43067514	ADA	ENSG00000196839	depression_Als_ukb_included	C	2079	rs141954097	unconditioned	5.31397e-10	0.962587	1.23699e-11	0.0223921	0.0150212	21.3555	OID20645	no_MHC	UKB
rs6103738	20	43067514	ADA	ENSG00000196839	depression_Als_ukb_included	C	2079	rs150224153	unconditioned	0.00558082	0.961939	0.000129851	0.0223719	0.0099784	5.18842	OID20645	no_MHC	UKB
rs6103738	20	43067514	ADA	ENSG00000196839	depression_Als_ukb_included	C	2079	rs244072	unconditioned	7.47466e-13	0.974353	1.73902e-14	0.0226658	0.00298078	27.9221	OID20645	no_MHC	UKB
rs6103738	20	43067514	ADA	ENSG00000196839	depression_Als_ukb_included	C	2111	rs244088	unconditioned	1.00804e-38	0.955749	2.35377e-40	0.0222949	0.0219561	87.4902	OID20645	no_MHC	UKB
rs6103738	20	43067514	ADA	ENSG00000196839	depression_Als_ukb_included	C	2079	rs371927	unconditioned	1.89989e-31	0.974581	4.42014e-33	0.0226711	0.00274816	70.7383	OID20645	no_MHC	UKB
rs6103738	20	43067514	ADA	ENSG00000196839	depression_Als_ukb_included	C	2079	rs406383	unconditioned	1.63038e-94	0.975062	3.79303e-96	0.0226823	0.00225533	215.954	OID20645	no_MHC	UKB
rs6103738	20	43067514	ADA	ENSG00000196839	depression_Als_ukb_included	C	2079	rs4364072	unconditioned	9.60697e-08	0.974586	2.23509e-09	0.0226712	0.0027424	16.1582	OID20645	no_MHC	UKB
rs6103738	20	43067514	ADA	ENSG00000196839	depression_Als_ukb_included	C	2082	rs59414401	unconditioned	0.00505866	0.958959	0.000117803	0.0223182	0.0135459	5.28665	OID20645	no_MHC	UKB
rs6103738	20	43067514	ADA	ENSG00000196839	depression_Als_ukb_included	C	2099	rs7266098	unconditioned	8.57855e-14	0.974766	2.00014e-15	0.0227248	0.00250913	30.0869	OID20645	no_MHC	UKB
rs6103738	20	43067514	ADA	ENSG00000196839	depression_Als_ukb_included	C	2079	rs79318360	unconditioned	0.000197674	0.90951	4.61343e-06	0.0211576	0.0691298	8.52889	OID20645	no_MHC	UKB
rs6103738	20	43067514	ADA	ENSG00000196839	depression_Als_ukb_included	C	2079	rs967807	unconditioned	1.52273e-61	0.970952	3.54325e-63	0.0225867	0.00646087	140.037	OID20645	no_MHC	UKB
rs6103738	20	43067514	ADA	ENSG00000196839	schizophrenia	C	2483	unconditioned	unconditioned	0	0.32506	0	0.672056	0.00288386	3387.3	OID20645	no_MHC	UKB
rs6103738	20	43067514	ADA	ENSG00000196839	schizophrenia	C	2101	rs111315210	unconditioned	8.63547e-05	0.324391	0.00017692	0.664589	0.0107568	9.35705	OID20645	no_MHC	UKB
rs6103738	20	43067514	ADA	ENSG00000196839	schizophrenia	C	2103	rs113383757	unconditioned	2.45686e-42	0.326224	5.03358e-42	0.668359	0.00541648	95.8097	OID20645	no_MHC	UKB
rs6103738	20	43067514	ADA	ENSG00000196839	schizophrenia	C	2101	rs113508730	unconditioned	0.00013033	0.324479	0.000267013	0.664768	0.0103554	8.94544	OID20645	no_MHC	UKB
rs6103738	20	43067514	ADA	ENSG00000196839	schizophrenia	C	2103	rs113597829	unconditioned	5.61032e-09	0.325533	1.14944e-08	0.666942	0.00752487	18.9987	OID20645	no_MHC	UKB
rs6103738	20	43067514	ADA	ENSG00000196839	schizophrenia	C	2101	rs11555566	unconditioned	3.00825e-111	0.327055	6.16309e-111	0.670044	0.00290155	254.486	OID20645	no_MHC	UKB
rs6103738	20	43067514	ADA	ENSG00000196839	schizophrenia	C	2101	rs11696392	unconditioned	2.07819e-32	0.326381	4.25766e-32	0.668665	0.0049541	72.9512	OID20645	no_MHC	UKB
rs6103738	20	43067514	ADA	ENSG00000196839	schizophrenia	C	2101	rs117088905	unconditioned	6.35708e-08	0.327112	1.3024e-07	0.670164	0.00272397	16.5711	OID20645	no_MHC	UKB
rs6103738	20	43067514	ADA	ENSG00000196839	schizophrenia	C	2103	rs11907483	unconditioned	0.000134708	0.327044	0.000275983	0.670027	0.00251907	8.9124	OID20645	no_MHC	UKB
rs6103738	20	43067514	ADA	ENSG00000196839	schizophrenia	C	2101	rs141954097	unconditioned	1.75919e-10	0.31865	3.60425e-10	0.652826	0.028524	22.461	OID20645	no_MHC	UKB
rs6103738	20	43067514	ADA	ENSG00000196839	schizophrenia	C	2101	rs150224153	unconditioned	0.00189239	0.3248	0.00387701	0.665425	0.00400611	6.26991	OID20645	no_MHC	UKB
rs6103738	20	43067514	ADA	ENSG00000196839	schizophrenia	C	2101	rs244072	unconditioned	2.50515e-13	0.326567	5.13239e-13	0.669044	0.00438883	29.0153	OID20645	no_MHC	UKB
rs6103738	20	43067514	ADA	ENSG00000196839	schizophrenia	C	2133	rs244088	unconditioned	3.44352e-39	0.326478	7.05834e-39	0.669192	0.00433028	88.5643	OID20645	no_MHC	UKB
rs6103738	20	43067514	ADA	ENSG00000196839	schizophrenia	C	2101	rs371927	unconditioned	6.31732e-32	0.324058	1.29427e-31	0.663905	0.0120372	71.8394	OID20645	no_MHC	UKB
rs6103738	20	43067514	ADA	ENSG00000196839	schizophrenia	C	2101	rs406383	unconditioned	5.46673e-95	0.326928	1.11999e-94	0.669784	0.00328804	217.047	OID20645	no_MHC	UKB
rs6103738	20	43067514	ADA	ENSG00000196839	schizophrenia	C	2101	rs4364072	unconditioned	3.227e-08	0.327384	6.61125e-08	0.67072	0.00189601	17.2491	OID20645	no_MHC	UKB
rs6103738	20	43067514	ADA	ENSG00000196839	schizophrenia	C	2104	rs59414401	unconditioned	0.00171857	0.324956	0.00352102	0.665768	0.00403572	6.36626	OID20645	no_MHC	UKB
rs6103738	20	43067514	ADA	ENSG00000196839	schizophrenia	C	2123	rs7266098	unconditioned	2.81312e-14	0.324988	5.76502e-14	0.666	0.00901164	31.2019	OID20645	no_MHC	UKB
rs6103738	20	43067514	ADA	ENSG00000196839	schizophrenia	C	2101	rs79318360	unconditioned	7.07497e-05	0.325508	0.000144948	0.666875	0.00740222	9.55636	OID20645	no_MHC	UKB
rs6103738	20	43067514	ADA	ENSG00000196839	schizophrenia	C	2101	rs967807	unconditioned	5.1321e-62	0.327221	1.05143e-61	0.670384	0.0023953	141.125	OID20645	no_MHC	UKB
rs1263339	4	2917974	ADD1	ENSG00000087274	adhd	C	2352	unconditioned	unconditioned	5.27772e-74	0.553408	2.30069e-74	0.241038	0.205553	168.728	OID30655	no_MHC	UKB
rs1263339	4	2917974	ADD1	ENSG00000087274	adhd	C	2259	rs111694004	unconditioned	0.006228	0.685891	0.00263949	0.290673	0.0145683	5.0787	OID30655	no_MHC	UKB
rs1263339	4	2917974	ADD1	ENSG00000087274	adhd	C	2278	rs1263339	unconditioned	1.24157e-65	0.555472	5.36974e-66	0.240035	0.204493	149.452	OID30655	no_MHC	UKB
rs1263339	4	2917974	ADD1	ENSG00000087274	alzheimers	C	4051	unconditioned	unconditioned	8.25414e-74	0.948341	4.33677e-75	0.0498245	0.00183465	168.281	OID30655	no_MHC	UKB
rs1263339	4	2917974	ADD1	ENSG00000087274	alzheimers	C	2496	rs111694004	unconditioned	0.00877854	0.971763	0.000135233	0.0149656	0.00435735	4.73544	OID30655	no_MHC	UKB
rs1263339	4	2917974	ADD1	ENSG00000087274	alzheimers	C	2515	rs1263339	unconditioned	2.19775e-65	0.983221	3.38873e-67	0.0151587	0.00162075	148.881	OID30655	no_MHC	UKB
rs1263339	4	2917974	ADD1	ENSG00000087274	alzheimers_noukb	C	3878	unconditioned	unconditioned	3.74302e-74	0.429928	4.91772e-74	0.56485	0.00522227	169.071	OID30655	no_MHC	UKB
rs1263339	4	2917974	ADD1	ENSG00000087274	alzheimers_noukb	C	2515	rs111694004	unconditioned	0.00387447	0.429885	0.00467496	0.518659	0.0429066	5.55335	OID30655	no_MHC	UKB
rs1263339	4	2917974	ADD1	ENSG00000087274	alzheimers_noukb	C	2534	rs1263339	unconditioned	1.01041e-65	0.450762	1.21932e-65	0.543953	0.00528526	149.658	OID30655	no_MHC	UKB
rs1263339	4	2917974	ADD1	ENSG00000087274	anxiety_cc	C	1709	unconditioned	unconditioned	7.94114e-74	0.891773	8.18755e-75	0.0919281	0.0162984	168.319	OID30655	no_MHC	UKB
rs1263339	4	2917974	ADD1	ENSG00000087274	anxiety_cc	C	1650	rs111694004	unconditioned	0.225966	0.666029	0.0227475	0.0670294	0.0182277	1.48737	OID30655	no_MHC	UKB
rs1263339	4	2917974	ADD1	ENSG00000087274	anxiety_cc	C	1674	rs1263339	unconditioned	1.99667e-65	0.893433	2.01879e-66	0.0903167	0.01625	148.977	OID30655	no_MHC	UKB
rs1263339	4	2917974	ADD1	ENSG00000087274	asd	C	2721	unconditioned	unconditioned	6.49901e-74	0.74407	2.16353e-74	0.247694	0.00823559	168.52	OID30655	no_MHC	UKB
rs1263339	4	2917974	ADD1	ENSG00000087274	asd	C	2444	rs111694004	unconditioned	0.00658305	0.7287	0.00204019	0.225798	0.0368791	5.02326	OID30655	no_MHC	UKB
rs1263339	4	2917974	ADD1	ENSG00000087274	asd	C	2463	rs1263339	unconditioned	1.69181e-65	0.75687	5.24559e-66	0.234665	0.0084644	149.142	OID30655	no_MHC	UKB
rs1263339	4	2917974	ADD1	ENSG00000087274	bipolar	C	2563	unconditioned	unconditioned	5.21975e-74	0.547371	4.14489e-74	0.434637	0.0179914	168.739	OID30655	no_MHC	UKB
rs1263339	4	2917974	ADD1	ENSG00000087274	bipolar	C	2347	rs111694004	unconditioned	0.00503856	0.554771	0.00386905	0.425992	0.0103301	5.29064	OID30655	no_MHC	UKB
rs1263339	4	2917974	ADD1	ENSG00000087274	bipolar	C	2366	rs1263339	unconditioned	1.24139e-65	0.555384	9.53978e-66	0.42678	0.0178353	149.452	OID30655	no_MHC	UKB
rs1263339	4	2917974	ADD1	ENSG00000087274	bipolar_noukb	C	2570	unconditioned	unconditioned	5.16506e-74	0.541637	4.20485e-74	0.440927	0.0174363	168.749	OID30655	no_MHC	UKB
rs1263339	4	2917974	ADD1	ENSG00000087274	bipolar_noukb	C	2350	rs111694004	unconditioned	0.00498488	0.548868	0.00390467	0.429917	0.0123246	5.30135	OID30655	no_MHC	UKB
rs1263339	4	2917974	ADD1	ENSG00000087274	bipolar_noukb	C	2369	rs1263339	unconditioned	1.23139e-65	0.550902	9.65225e-66	0.431809	0.0172889	149.46	OID30655	no_MHC	UKB
rs1263339	4	2917974	ADD1	ENSG00000087274	depression_Als_noukb_included	C	2464	unconditioned	unconditioned	8.32418e-74	0.872899	1.18676e-74	0.124444	0.0026561	168.272	OID30655	no_MHC	UKB
rs1263339	4	2917974	ADD1	ENSG00000087274	depression_Als_noukb_included	C	2306	rs111694004	unconditioned	0.00787194	0.866713	0.00106741	0.117517	0.00683037	4.84445	OID30655	no_MHC	UKB
rs1263339	4	2917974	ADD1	ENSG00000087274	depression_Als_noukb_included	C	2325	rs1263339	unconditioned	1.96293e-65	0.878188	2.6624e-66	0.119109	0.00270245	148.994	OID30655	no_MHC	UKB
rs1263339	4	2917974	ADD1	ENSG00000087274	depression_Als_ukb_included	C	2532	unconditioned	unconditioned	1.82867e-75	0.019175	9.3534e-74	0.980778	4.7193e-05	172.09	OID30655	no_MHC	UKB
rs1263339	4	2917974	ADD1	ENSG00000087274	depression_Als_ukb_included	C	2321	rs111694004	rs362280*	0.00872644	0.960957	0.000223404	0.0245958	0.00549687	4.7414	OID30655	no_MHC	UKB
rs1263339	4	2917974	ADD1	ENSG00000087274	depression_Als_ukb_included	C	2320	rs111694004	unconditioned	0.000172484	0.01899	0.00882085	0.971151	0.000865248	8.66521	OID30655	no_MHC	UKB
rs1263339	4	2917974	ADD1	ENSG00000087274	depression_Als_ukb_included	C	2340	rs1263339	rs362280*	2.17243e-65	0.971882	5.57118e-67	0.0249206	0.00319743	148.892	OID30655	no_MHC	UKB
rs1263339	4	2917974	ADD1	ENSG00000087274	depression_Als_ukb_included	C	2339	rs1263339	unconditioned	4.28674e-67	0.0191782	2.19225e-65	0.980776	4.59836e-05	152.818	OID30655	no_MHC	UKB
rs1263339	4	2917974	ADD1	ENSG00000087274	depression_Als_ukb_included	C	2339	unconditioned	rs362280*	9.26965e-74	2.37774e-75	0.971987	0.0249292	0.00308348	168.165	OID30655	no_MHC	UKB
rs1263339	4	2917974	ADD1	ENSG00000087274	schizophrenia	C	2568	unconditioned	unconditioned	6.48401e-74	0.679951	3.01576e-74	0.316247	0.00380204	168.522	OID30655	no_MHC	UKB
rs1263339	4	2917974	ADD1	ENSG00000087274	schizophrenia	C	2351	rs111694004	unconditioned	0.00619536	0.682235	0.00271326	0.298775	0.0100814	5.08395	OID30655	no_MHC	UKB
rs1263339	4	2917974	ADD1	ENSG00000087274	schizophrenia	C	2370	rs1263339	unconditioned	1.54835e-65	0.69271	6.78192e-66	0.30341	0.00388033	149.231	OID30655	no_MHC	UKB
rs12367096	12	131575639	GPR133	ENSG00000111452	adhd	C	3361	unconditioned	unconditioned	0	0.929527	0	0.0524152	0.0180577	1415.41	OID30588	no_MHC	UKB
rs12367096	12	131575639	GPR133	ENSG00000111452	adhd	C	3132	rs10773846	unconditioned	7.50415e-12	0.946507	3.81981e-13	0.0481743	0.00531853	25.6156	OID30588	no_MHC	UKB
rs12367096	12	131575639	GPR133	ENSG00000111452	adhd	C	3137	rs10848261	unconditioned	0.00039776	0.942003	2.02656e-05	0.0479847	0.00959444	7.82966	OID30588	no_MHC	UKB
rs12367096	12	131575639	GPR133	ENSG00000111452	adhd	C	3131	rs11061283	unconditioned	1.65721e-11	0.945962	8.43479e-13	0.0481412	0.00589662	24.8233	OID30588	no_MHC	UKB
rs12367096	12	131575639	GPR133	ENSG00000111452	adhd	C	3132	rs11061318	unconditioned	1.85273e-34	0.932462	9.43393e-36	0.0474599	0.020078	77.6712	OID30588	no_MHC	UKB
rs12367096	12	131575639	GPR133	ENSG00000111452	adhd	C	3136	rs113141446	unconditioned	4.31264e-54	0.886752	2.19919e-55	0.045151	0.0680967	122.878	OID30588	no_MHC	UKB
rs12367096	12	131575639	GPR133	ENSG00000111452	adhd	C	3132	rs115585918	unconditioned	6.34288e-233	0.939886	3.22919e-234	0.0478378	0.0122765	534.655	OID30588	no_MHC	UKB
rs12367096	12	131575639	GPR133	ENSG00000111452	adhd	C	3132	rs1195747	unconditioned	0.0821062	0.839119	0.00417976	0.042685	0.0319099	2.49974	OID30588	no_MHC	UKB
rs12367096	12	131575639	GPR133	ENSG00000111452	adhd	C	3182	rs12810656	unconditioned	2.6389e-20	0.909301	1.37139e-21	0.0472113	0.0434878	45.0813	OID30588	no_MHC	UKB
rs12367096	12	131575639	GPR133	ENSG00000111452	adhd	C	3133	rs1467348	unconditioned	1.39968e-20	0.946212	7.1257e-22	0.0481654	0.00562243	45.7155	OID30588	no_MHC	UKB
rs12367096	12	131575639	GPR133	ENSG00000111452	adhd	C	3131	rs148043677	unconditioned	0.049251	0.876738	0.00250675	0.0445968	0.0269074	3.01083	OID30588	no_MHC	UKB
rs12367096	12	131575639	GPR133	ENSG00000111452	adhd	C	3132	rs148090091	unconditioned	8.53417e-05	0.93664	4.34509e-06	0.0476726	0.0155979	9.36885	OID30588	no_MHC	UKB
rs12367096	12	131575639	GPR133	ENSG00000111452	adhd	C	3132	rs1573930	unconditioned	0.0099354	0.905483	0.000505929	0.0460709	0.0380051	4.61165	OID30588	no_MHC	UKB
rs12367096	12	131575639	GPR133	ENSG00000111452	adhd	C	3131	rs189309784	unconditioned	0.00149328	0.911814	7.60043e-05	0.0463688	0.0402482	6.50678	OID30588	no_MHC	UKB
rs12367096	12	131575639	GPR133	ENSG00000111452	adhd	C	3131	rs35222295	unconditioned	0.00204194	0.909566	0.000103929	0.0462525	0.042036	6.19386	OID30588	no_MHC	UKB
rs12367096	12	131575639	GPR133	ENSG00000111452	adhd	C	3135	rs3847686	unconditioned	1.84355e-16	0.946656	9.38723e-18	0.0481978	0.00514652	36.2297	OID30588	no_MHC	UKB
rs12367096	12	131575639	GPR133	ENSG00000111452	adhd	C	3131	rs4578481	unconditioned	0.000290194	0.944844	1.47702e-05	0.0480834	0.00676809	8.14496	OID30588	no_MHC	UKB
rs12367096	12	131575639	GPR133	ENSG00000111452	adhd	C	3131	rs56090874	unconditioned	5.65471e-05	0.940337	2.8781e-06	0.047849	0.0117544	9.78044	OID30588	no_MHC	UKB
rs12367096	12	131575639	GPR133	ENSG00000111452	adhd	C	3132	rs61936888	unconditioned	1.02584e-27	0.941391	5.22241e-29	0.0479144	0.010695	62.1443	OID30588	no_MHC	UKB
rs12367096	12	131575639	GPR133	ENSG00000111452	adhd	C	3141	rs7350616	unconditioned	4.84407e-20	0.944194	2.46984e-21	0.0481338	0.00767218	44.4739	OID30588	no_MHC	UKB
rs12367096	12	131575639	GPR133	ENSG00000111452	adhd	C	3132	rs74653052	unconditioned	4.4233e-15	0.925454	2.25266e-16	0.0471033	0.0274423	33.0519	OID30588	no_MHC	UKB
rs12367096	12	131575639	GPR133	ENSG00000111452	adhd	C	3157	rs77191818	unconditioned	9.42379e-15	0.929602	4.85104e-16	0.0478301	0.0225678	32.2955	OID30588	no_MHC	UKB
rs12367096	12	131575639	GPR133	ENSG00000111452	adhd	C	3133	rs79362422	unconditioned	0.00359469	0.920048	0.000183103	0.0468353	0.0293389	5.6283	OID30588	no_MHC	UKB
rs12367096	12	131575639	GPR133	ENSG00000111452	adhd	C	3131	rs9705467	unconditioned	5.70458e-13	0.923495	2.90349e-14	0.046974	0.029531	28.1923	OID30588	no_MHC	UKB
rs12367096	12	131575639	GPR133	ENSG00000111452	alzheimers	C	5350	unconditioned	unconditioned	0	0.931744	0	0.0663035	0.00195201	1415.56	OID30588	no_MHC	UKB
rs12367096	12	131575639	GPR133	ENSG00000111452	alzheimers	C	3735	rs10773846	unconditioned	7.75492e-12	0.978999	1.36192e-13	0.0171893	0.0038119	25.5827	OID30588	no_MHC	UKB
rs12367096	12	131575639	GPR133	ENSG00000111452	alzheimers	C	3740	rs10848261	unconditioned	0.000264397	0.979895	4.64457e-06	0.0172109	0.00262488	8.23806	OID30588	no_MHC	UKB
rs12367096	12	131575639	GPR133	ENSG00000111452	alzheimers	C	3735	rs11061283	unconditioned	1.71442e-29	0.979423	3.01106e-31	0.0171984	0.00337843	66.2359	OID30588	no_MHC	UKB
rs12367096	12	131575639	GPR133	ENSG00000111452	alzheimers	C	3735	rs11061318	unconditioned	1.95338e-34	0.979235	3.43079e-36	0.0171951	0.0035698	77.6183	OID30588	no_MHC	UKB
rs12367096	12	131575639	GPR133	ENSG00000111452	alzheimers	C	3741	rs113141446	unconditioned	3.05232e-60	0.974537	5.36865e-62	0.0171325	0.00833084	137.039	OID30588	no_MHC	UKB
rs12367096	12	131575639	GPR133	ENSG00000111452	alzheimers	C	3735	rs115585918	unconditioned	6.78007e-233	0.979627	1.19078e-234	0.017202	0.00317068	534.588	OID30588	no_MHC	UKB
rs12367096	12	131575639	GPR133	ENSG00000111452	alzheimers	C	3736	rs1195747	unconditioned	0.00298917	0.975602	5.25046e-05	0.0171321	0.00422456	5.81276	OID30588	no_MHC	UKB
rs12367096	12	131575639	GPR133	ENSG00000111452	alzheimers	C	3787	rs12810656	unconditioned	2.84013e-20	0.97879	5.05273e-22	0.0174094	0.00380069	45.0079	OID30588	no_MHC	UKB
rs12367096	12	131575639	GPR133	ENSG00000111452	alzheimers	C	3736	rs1467348	unconditioned	1.44642e-20	0.978434	2.54117e-22	0.0171854	0.0043811	45.6826	OID30588	no_MHC	UKB
rs12367096	12	131575639	GPR133	ENSG00000111452	alzheimers	C	3735	rs148043677	unconditioned	0.013042	0.963434	0.000229092	0.016917	0.00637825	4.33958	OID30588	no_MHC	UKB
rs12367096	12	131575639	GPR133	ENSG00000111452	alzheimers	C	3737	rs148090091	unconditioned	6.97799e-05	0.969967	1.23028e-06	0.0170885	0.0128738	9.57017	OID30588	no_MHC	UKB
rs12367096	12	131575639	GPR133	ENSG00000111452	alzheimers	C	3735	rs1573930	unconditioned	0.010064	0.968002	0.000177004	0.0170204	0.00473619	4.59879	OID30588	no_MHC	UKB
rs12367096	12	131575639	GPR133	ENSG00000111452	alzheimers	C	3735	rs189309784	unconditioned	1.63349e-08	0.960836	2.87216e-10	0.016872	0.0222919	17.93	OID30588	no_MHC	UKB
rs12367096	12	131575639	GPR133	ENSG00000111452	alzheimers	C	3735	rs35222295	unconditioned	3.65798e-38	0.976884	6.42554e-40	0.0171538	0.00596208	86.2013	OID30588	no_MHC	UKB
rs12367096	12	131575639	GPR133	ENSG00000111452	alzheimers	C	3738	rs3847686	unconditioned	1.90836e-16	0.980764	3.35258e-18	0.017228	0.00200843	36.1951	OID30588	no_MHC	UKB
rs12367096	12	131575639	GPR133	ENSG00000111452	alzheimers	C	3735	rs4578481	unconditioned	3.8806e-06	0.964794	6.82164e-08	0.0169417	0.0182599	12.4595	OID30588	no_MHC	UKB
rs12367096	12	131575639	GPR133	ENSG00000111452	alzheimers	C	3735	rs56090874	unconditioned	6.95436e-09	0.981423	1.22126e-10	0.0172335	0.00134314	18.7839	OID30588	no_MHC	UKB
rs12367096	12	131575639	GPR133	ENSG00000111452	alzheimers	C	3735	rs61936888	unconditioned	1.06466e-27	0.976897	1.87015e-29	0.017154	0.00594851	62.1071	OID30588	no_MHC	UKB
rs12367096	12	131575639	GPR133	ENSG00000111452	alzheimers	C	3744	rs7350616	unconditioned	5.03088e-20	0.981063	8.84161e-22	0.0172402	0.0016964	44.4361	OID30588	no_MHC	UKB
rs12367096	12	131575639	GPR133	ENSG00000111452	alzheimers	C	3735	rs74653052	unconditioned	4.64822e-15	0.968514	8.16908e-17	0.0170068	0.0144797	33.0023	OID30588	no_MHC	UKB
rs12367096	12	131575639	GPR133	ENSG00000111452	alzheimers	C	3761	rs77191818	unconditioned	9.9027e-15	0.972065	1.75575e-16	0.017224	0.0107112	32.246	OID30588	no_MHC	UKB
rs12367096	12	131575639	GPR133	ENSG00000111452	alzheimers	C	3736	rs79362422	unconditioned	0.00332154	0.974697	5.83495e-05	0.0171177	0.00480553	5.70733	OID30588	no_MHC	UKB
rs12367096	12	131575639	GPR133	ENSG00000111452	alzheimers	C	3735	rs9705467	unconditioned	6.06686e-24	0.978134	1.06561e-25	0.0171757	0.00468996	53.4592	OID30588	no_MHC	UKB
rs12367096	12	131575639	GPR133	ENSG00000111452	alzheimers_noukb	C	5400	unconditioned	unconditioned	0	0.847329	0	0.142308	0.0103629	1415.6	OID30588	no_MHC	UKB
rs12367096	12	131575639	GPR133	ENSG00000111452	alzheimers_noukb	C	3784	rs10773846	unconditioned	7.34304e-12	0.927002	4.79784e-13	0.0605566	0.0124413	25.6373	OID30588	no_MHC	UKB
rs12367096	12	131575639	GPR133	ENSG00000111452	alzheimers_noukb	C	3789	rs10848261	unconditioned	0.000251637	0.932641	1.64483e-05	0.060956	0.00613453	8.28752	OID30588	no_MHC	UKB
rs12367096	12	131575639	GPR133	ENSG00000111452	alzheimers_noukb	C	3784	rs11061283	unconditioned	1.61898e-29	0.924902	1.05789e-30	0.0604211	0.0146765	66.2932	OID30588	no_MHC	UKB
rs12367096	12	131575639	GPR133	ENSG00000111452	alzheimers_noukb	C	3784	rs11061318	unconditioned	1.69043e-34	0.847415	1.10625e-35	0.0553591	0.0972263	77.7629	OID30588	no_MHC	UKB
rs12367096	12	131575639	GPR133	ENSG00000111452	alzheimers_noukb	C	3790	rs113141446	unconditioned	2.86583e-60	0.914982	1.87577e-61	0.059863	0.0251545	137.102	OID30588	no_MHC	UKB
rs12367096	12	131575639	GPR133	ENSG00000111452	alzheimers_noukb	C	3784	rs115585918	unconditioned	6.4088e-233	0.925968	4.18761e-234	0.0604907	0.0135413	534.645	OID30588	no_MHC	UKB
rs12367096	12	131575639	GPR133	ENSG00000111452	alzheimers_noukb	C	3785	rs1195747	unconditioned	0.00284634	0.929052	0.000185978	0.0606965	0.0072191	5.86172	OID30588	no_MHC	UKB
rs12367096	12	131575639	GPR133	ENSG00000111452	alzheimers_noukb	C	3836	rs12810656	unconditioned	2.68548e-20	0.925494	1.77437e-21	0.0611365	0.0133691	45.0638	OID30588	no_MHC	UKB
rs12367096	12	131575639	GPR133	ENSG00000111452	alzheimers_noukb	C	3785	rs1467348	unconditioned	1.3799e-20	0.933436	9.01613e-22	0.0609841	0.00558026	45.7297	OID30588	no_MHC	UKB
rs12367096	12	131575639	GPR133	ENSG00000111452	alzheimers_noukb	C	3784	rs148043677	unconditioned	0.0123649	0.914926	0.000807881	0.059766	0.0121357	4.39289	OID30588	no_MHC	UKB
rs12367096	12	131575639	GPR133	ENSG00000111452	alzheimers_noukb	C	3785	rs148090091	unconditioned	4.85073e-05	0.674272	3.20591e-06	0.0442822	0.281394	9.9338	OID30588	no_MHC	UKB
rs12367096	12	131575639	GPR133	ENSG00000111452	alzheimers_noukb	C	3785	rs1573930	unconditioned	3.20143e-08	0.865424	2.09554e-09	0.0565694	0.0780067	17.2571	OID30588	no_MHC	UKB
rs12367096	12	131575639	GPR133	ENSG00000111452	alzheimers_noukb	C	3784	rs189309784	unconditioned	1.55134e-08	0.912513	1.01392e-09	0.0596117	0.0278756	17.9816	OID30588	no_MHC	UKB
rs12367096	12	131575639	GPR133	ENSG00000111452	alzheimers_noukb	C	3784	rs35222295	unconditioned	3.36772e-38	0.899369	2.2016e-39	0.0587531	0.0418777	86.284	OID30588	no_MHC	UKB
rs12367096	12	131575639	GPR133	ENSG00000111452	alzheimers_noukb	C	3787	rs3847686	unconditioned	1.81762e-16	0.934133	1.18777e-17	0.0610387	0.00482783	36.2438	OID30588	no_MHC	UKB
rs12367096	12	131575639	GPR133	ENSG00000111452	alzheimers_noukb	C	3784	rs4578481	unconditioned	3.73303e-06	0.928131	2.43913e-07	0.0606321	0.011233	12.4983	OID30588	no_MHC	UKB
rs12367096	12	131575639	GPR133	ENSG00000111452	alzheimers_noukb	C	3784	rs56090874	unconditioned	6.61211e-09	0.933124	4.31991e-10	0.0609582	0.00591764	18.8344	OID30588	no_MHC	UKB
rs12367096	12	131575639	GPR133	ENSG00000111452	alzheimers_noukb	C	3784	rs61936888	unconditioned	1.01233e-27	0.928883	6.61438e-29	0.0606812	0.0104354	62.1575	OID30588	no_MHC	UKB
rs12367096	12	131575639	GPR133	ENSG00000111452	alzheimers_noukb	C	3793	rs7350616	unconditioned	4.76387e-20	0.928994	3.11671e-21	0.0607681	0.0102378	44.4906	OID30588	no_MHC	UKB
rs12367096	12	131575639	GPR133	ENSG00000111452	alzheimers_noukb	C	3784	rs74653052	unconditioned	4.40532e-15	0.9179	2.87893e-16	0.0599637	0.0221359	33.056	OID30588	no_MHC	UKB
rs12367096	12	131575639	GPR133	ENSG00000111452	alzheimers_noukb	C	3810	rs77191818	unconditioned	9.2841e-15	0.911338	6.12161e-16	0.0600619	0.0285996	32.3105	OID30588	no_MHC	UKB
rs12367096	12	131575639	GPR133	ENSG00000111452	alzheimers_noukb	C	3785	rs79362422	unconditioned	0.00312846	0.919033	0.000204486	0.0600534	0.0175805	5.76722	OID30588	no_MHC	UKB
rs12367096	12	131575639	GPR133	ENSG00000111452	alzheimers_noukb	C	3784	rs9705467	unconditioned	5.67605e-24	0.91512	3.70955e-25	0.059782	0.0250979	53.5258	OID30588	no_MHC	UKB
rs12367096	12	131575639	GPR133	ENSG00000111452	anxiety_cc	C	3641	unconditioned	unconditioned	0	0.803447	0	0.130737	0.0658163	1415.64	OID30588	no_MHC	UKB
rs12367096	12	131575639	GPR133	ENSG00000111452	anxiety_cc	C	3376	rs10773846	unconditioned	6.83817e-12	0.863148	9.83255e-13	0.124099	0.0127535	25.7085	OID30588	no_MHC	UKB
rs12367096	12	131575639	GPR133	ENSG00000111452	anxiety_cc	C	3381	rs10848261	unconditioned	0.000226563	0.835263	3.25995e-05	0.120139	0.0443388	8.39249	OID30588	no_MHC	UKB
rs12367096	12	131575639	GPR133	ENSG00000111452	anxiety_cc	C	3376	rs11061283	unconditioned	1.45491e-29	0.831136	2.09254e-30	0.119489	0.0493748	66.4	OID30588	no_MHC	UKB
rs12367096	12	131575639	GPR133	ENSG00000111452	anxiety_cc	C	3376	rs11061318	unconditioned	1.60797e-34	0.806575	2.31327e-35	0.115958	0.0774667	77.8129	OID30588	no_MHC	UKB
rs12367096	12	131575639	GPR133	ENSG00000111452	anxiety_cc	C	3379	rs113141446	unconditioned	4.3985e-31	0.82069	6.32849e-32	0.118018	0.0612918	69.8989	OID30588	no_MHC	UKB
rs12367096	12	131575639	GPR133	ENSG00000111452	anxiety_cc	C	3375	rs115585918	unconditioned	6.10272e-93	0.79077	8.77366e-94	0.11359	0.0956395	212.332	OID30588	no_MHC	UKB
rs12367096	12	131575639	GPR133	ENSG00000111452	anxiety_cc	C	3377	rs1195747	unconditioned	0.0027039	0.831793	0.000388929	0.119599	0.0455152	5.91306	OID30588	no_MHC	UKB
rs12367096	12	131575639	GPR133	ENSG00000111452	anxiety_cc	C	3428	rs12810656	unconditioned	2.47557e-20	0.853133	3.62184e-21	0.124794	0.0220729	45.1452	OID30588	no_MHC	UKB
rs12367096	12	131575639	GPR133	ENSG00000111452	anxiety_cc	C	3377	rs1467348	unconditioned	1.27454e-20	0.86208	1.83278e-21	0.123952	0.0139684	45.8091	OID30588	no_MHC	UKB
rs12367096	12	131575639	GPR133	ENSG00000111452	anxiety_cc	C	3376	rs148043677	unconditioned	0.0157573	0.809776	0.00226652	0.116422	0.0557779	4.15045	OID30588	no_MHC	UKB
rs12367096	12	131575639	GPR133	ENSG00000111452	anxiety_cc	C	3375	rs148090091	unconditioned	0.142235	0.646633	0.0204486	0.0928662	0.0978168	1.95027	OID30588	no_MHC	UKB
rs12367096	12	131575639	GPR133	ENSG00000111452	anxiety_cc	C	3375	rs1573930	unconditioned	0.0674544	0.765582	0.00969767	0.110018	0.0472487	2.6963	OID30588	no_MHC	UKB
rs12367096	12	131575639	GPR133	ENSG00000111452	anxiety_cc	C	3376	rs189309784	unconditioned	1.38621e-08	0.815474	1.99405e-09	0.117238	0.0672887	18.0941	OID30588	no_MHC	UKB
rs12367096	12	131575639	GPR133	ENSG00000111452	anxiety_cc	C	3376	rs35222295	unconditioned	3.22515e-38	0.861257	4.63723e-39	0.12382	0.014923	86.3273	OID30588	no_MHC	UKB
rs12367096	12	131575639	GPR133	ENSG00000111452	anxiety_cc	C	3379	rs3847686	unconditioned	1.67838e-16	0.862459	2.414e-17	0.124033	0.0135079	36.3235	OID30588	no_MHC	UKB
rs12367096	12	131575639	GPR133	ENSG00000111452	anxiety_cc	C	3376	rs4578481	unconditioned	3.44636e-06	0.856537	4.95551e-07	0.123141	0.0203182	12.5782	OID30588	no_MHC	UKB
rs12367096	12	131575639	GPR133	ENSG00000111452	anxiety_cc	C	3376	rs56090874	unconditioned	6.00189e-09	0.846899	8.63091e-10	0.121756	0.0313454	18.9312	OID30588	no_MHC	UKB
rs12367096	12	131575639	GPR133	ENSG00000111452	anxiety_cc	C	3376	rs61936888	unconditioned	9.20632e-28	0.844761	1.32393e-28	0.121448	0.0337912	62.2525	OID30588	no_MHC	UKB
rs12367096	12	131575639	GPR133	ENSG00000111452	anxiety_cc	C	3385	rs7350616	unconditioned	3.6892e-20	0.719373	5.34048e-21	0.10396	0.176667	44.7463	OID30588	no_MHC	UKB
rs12367096	12	131575639	GPR133	ENSG00000111452	anxiety_cc	C	3375	rs74653052	unconditioned	0.00465991	0.794823	0.000669938	0.114183	0.0856646	5.36876	OID30588	no_MHC	UKB
rs12367096	12	131575639	GPR133	ENSG00000111452	anxiety_cc	C	3385	rs77191818	unconditioned	0.0106806	0.841496	0.00153854	0.121191	0.0250934	4.53932	OID30588	no_MHC	UKB
rs12367096	12	131575639	GPR133	ENSG00000111452	anxiety_cc	C	3377	rs79362422	unconditioned	0.00675379	0.837788	0.000971507	0.120479	0.034008	4.99765	OID30588	no_MHC	UKB
rs12367096	12	131575639	GPR133	ENSG00000111452	anxiety_cc	C	3375	rs9705467	unconditioned	0.201496	0.653126	0.0289683	0.093875	0.0225346	1.60199	OID30588	no_MHC	UKB
rs12367096	12	131575639	GPR133	ENSG00000111452	asd	C	4331	unconditioned	unconditioned	0	0.857906	0	0.127841	0.014253	1415.6	OID30588	no_MHC	UKB
rs12367096	12	131575639	GPR133	ENSG00000111452	asd	C	3678	rs10773846	unconditioned	7.00457e-12	0.884234	8.54247e-13	0.10783	0.00793631	25.6845	OID30588	no_MHC	UKB
rs12367096	12	131575639	GPR133	ENSG00000111452	asd	C	3683	rs10848261	unconditioned	0.000238066	0.882229	2.90513e-05	0.107649	0.00985539	8.34296	OID30588	no_MHC	UKB
rs12367096	12	131575639	GPR133	ENSG00000111452	asd	C	3678	rs11061283	unconditioned	1.54647e-29	0.883464	1.88604e-30	0.107737	0.0087996	66.339	OID30588	no_MHC	UKB
rs12367096	12	131575639	GPR133	ENSG00000111452	asd	C	3678	rs11061318	unconditioned	1.74837e-34	0.876632	2.13243e-35	0.106904	0.0164644	77.7292	OID30588	no_MHC	UKB
rs12367096	12	131575639	GPR133	ENSG00000111452	asd	C	3682	rs113141446	unconditioned	4.27368e-54	0.870335	5.21565e-55	0.106193	0.023472	122.887	OID30588	no_MHC	UKB
rs12367096	12	131575639	GPR133	ENSG00000111452	asd	C	3678	rs115585918	unconditioned	6.05722e-233	0.87627	7.38784e-234	0.10686	0.0168704	534.701	OID30588	no_MHC	UKB
rs12367096	12	131575639	GPR133	ENSG00000111452	asd	C	3679	rs1195747	unconditioned	0.00263216	0.858978	0.00032112	0.104761	0.0333084	5.93995	OID30588	no_MHC	UKB
rs12367096	12	131575639	GPR133	ENSG00000111452	asd	C	3730	rs12810656	unconditioned	2.55083e-20	0.879084	3.12815e-21	0.107791	0.0131251	45.1153	OID30588	no_MHC	UKB
rs12367096	12	131575639	GPR133	ENSG00000111452	asd	C	3679	rs1467348	unconditioned	1.30589e-20	0.88334	1.59277e-21	0.107731	0.00892955	45.7848	OID30588	no_MHC	UKB
rs12367096	12	131575639	GPR133	ENSG00000111452	asd	C	3678	rs148043677	unconditioned	0.0114119	0.842658	0.00139231	0.102767	0.04177	4.4731	OID30588	no_MHC	UKB
rs12367096	12	131575639	GPR133	ENSG00000111452	asd	C	3680	rs148090091	unconditioned	6.21646e-05	0.864106	7.58838e-06	0.10545	0.0303742	9.68572	OID30588	no_MHC	UKB
rs12367096	12	131575639	GPR133	ENSG00000111452	asd	C	3679	rs1573930	unconditioned	3.17543e-08	0.858557	3.87459e-09	0.104722	0.0367203	17.2652	OID30588	no_MHC	UKB
rs12367096	12	131575639	GPR133	ENSG00000111452	asd	C	3678	rs189309784	unconditioned	1.48214e-08	0.871843	1.80782e-09	0.10632	0.021837	18.0272	OID30588	no_MHC	UKB
rs12367096	12	131575639	GPR133	ENSG00000111452	asd	C	3678	rs35222295	unconditioned	2.80914e-38	0.750187	3.43163e-39	0.0914839	0.158329	86.4654	OID30588	no_MHC	UKB
rs12367096	12	131575639	GPR133	ENSG00000111452	asd	C	3681	rs3847686	unconditioned	1.68378e-16	0.865309	2.05559e-17	0.10561	0.0290807	36.3203	OID30588	no_MHC	UKB
rs12367096	12	131575639	GPR133	ENSG00000111452	asd	C	3678	rs4578481	unconditioned	3.55848e-06	0.884688	4.33979e-07	0.107886	0.00742219	12.5462	OID30588	no_MHC	UKB
rs12367096	12	131575639	GPR133	ENSG00000111452	asd	C	3678	rs56090874	unconditioned	6.10657e-09	0.861481	7.44922e-10	0.105056	0.0334627	18.9139	OID30588	no_MHC	UKB
rs12367096	12	131575639	GPR133	ENSG00000111452	asd	C	3678	rs61936888	unconditioned	9.60616e-28	0.881439	1.17157e-28	0.10749	0.0110717	62.21	OID30588	no_MHC	UKB
rs12367096	12	131575639	GPR133	ENSG00000111452	asd	C	3687	rs7350616	unconditioned	4.44782e-20	0.867342	5.43298e-21	0.105918	0.0267398	44.5593	OID30588	no_MHC	UKB
rs12367096	12	131575639	GPR133	ENSG00000111452	asd	C	3678	rs74653052	unconditioned	4.15403e-15	0.865719	5.06714e-16	0.105573	0.0287083	33.1147	OID30588	no_MHC	UKB
rs12367096	12	131575639	GPR133	ENSG00000111452	asd	C	3704	rs77191818	unconditioned	8.16729e-15	0.801907	1.01121e-15	0.0991867	0.0989063	32.4386	OID30588	no_MHC	UKB
rs12367096	12	131575639	GPR133	ENSG00000111452	asd	C	3679	rs79362422	unconditioned	0.00297268	0.871014	0.000362588	0.106221	0.0194299	5.81829	OID30588	no_MHC	UKB
rs12367096	12	131575639	GPR133	ENSG00000111452	asd	C	3677	rs9705467	unconditioned	3.79289e-13	0.611847	4.62535e-14	0.0742997	0.313854	28.6005	OID30588	no_MHC	UKB
rs12367096	12	131575639	GPR133	ENSG00000111452	bipolar	C	3885	unconditioned	unconditioned	0	0.819263	0	0.14495	0.0357865	1415.57	OID30588	no_MHC	UKB
rs12367096	12	131575639	GPR133	ENSG00000111452	bipolar	C	3331	rs10773846	unconditioned	6.85318e-12	0.863774	1.04317e-12	0.131476	0.00474974	25.7063	OID30588	no_MHC	UKB
rs12367096	12	131575639	GPR133	ENSG00000111452	bipolar	C	3336	rs10848261	unconditioned	0.000349316	0.831769	5.3182e-05	0.126592	0.0412361	7.95953	OID30588	no_MHC	UKB
rs12367096	12	131575639	GPR133	ENSG00000111452	bipolar	C	3330	rs11061283	unconditioned	1.511e-11	0.862765	2.29989e-12	0.131316	0.00591957	24.9157	OID30588	no_MHC	UKB
rs12367096	12	131575639	GPR133	ENSG00000111452	bipolar	C	3331	rs11061318	unconditioned	1.68637e-34	0.847599	2.5673e-35	0.129013	0.0233883	77.7653	OID30588	no_MHC	UKB
rs12367096	12	131575639	GPR133	ENSG00000111452	bipolar	C	3337	rs113141446	unconditioned	2.62693e-60	0.848153	4.0011e-61	0.12916	0.0226873	137.189	OID30588	no_MHC	UKB
rs12367096	12	131575639	GPR133	ENSG00000111452	bipolar	C	3331	rs115585918	unconditioned	5.76185e-233	0.846525	8.7718e-234	0.12885	0.024625	534.751	OID30588	no_MHC	UKB
rs12367096	12	131575639	GPR133	ENSG00000111452	bipolar	C	3332	rs1195747	unconditioned	0.00260611	0.849098	0.000396721	0.129237	0.0186613	5.9499	OID30588	no_MHC	UKB
rs12367096	12	131575639	GPR133	ENSG00000111452	bipolar	C	3381	rs12810656	unconditioned	2.49549e-20	0.85993	3.80928e-21	0.131256	0.00881402	45.1372	OID30588	no_MHC	UKB
rs12367096	12	131575639	GPR133	ENSG00000111452	bipolar	C	3332	rs1467348	unconditioned	1.27597e-20	0.862766	1.94233e-21	0.131328	0.00590581	45.808	OID30588	no_MHC	UKB
rs12367096	12	131575639	GPR133	ENSG00000111452	bipolar	C	3330	rs148043677	unconditioned	0.0212931	0.74781	0.00324102	0.11371	0.113945	3.84937	OID30588	no_MHC	UKB
rs12367096	12	131575639	GPR133	ENSG00000111452	bipolar	C	3331	rs148090091	unconditioned	7.77394e-05	0.853706	1.18342e-05	0.129943	0.0162617	9.46215	OID30588	no_MHC	UKB
rs12367096	12	131575639	GPR133	ENSG00000111452	bipolar	C	3331	rs1573930	unconditioned	0.00867724	0.83237	0.00132094	0.126681	0.0309512	4.74705	OID30588	no_MHC	UKB
rs12367096	12	131575639	GPR133	ENSG00000111452	bipolar	C	3330	rs189309784	unconditioned	0.00134262	0.840225	0.000204361	0.12786	0.0303679	6.61313	OID30588	no_MHC	UKB
rs12367096	12	131575639	GPR133	ENSG00000111452	bipolar	C	3330	rs35222295	unconditioned	0.001785	0.837852	0.000271696	0.127497	0.0325944	6.32833	OID30588	no_MHC	UKB
rs12367096	12	131575639	GPR133	ENSG00000111452	bipolar	C	3334	rs3847686	unconditioned	1.64889e-16	0.846941	2.51166e-17	0.128985	0.0240738	36.3413	OID30588	no_MHC	UKB
rs12367096	12	131575639	GPR133	ENSG00000111452	bipolar	C	3330	rs4578481	unconditioned	0.000256437	0.848429	3.90324e-05	0.129117	0.0221584	8.26863	OID30588	no_MHC	UKB
rs12367096	12	131575639	GPR133	ENSG00000111452	bipolar	C	3331	rs56090874	unconditioned	6.09536e-09	0.85973	9.27843e-10	0.13086	0.00941066	18.9157	OID30588	no_MHC	UKB
rs12367096	12	131575639	GPR133	ENSG00000111452	bipolar	C	3331	rs61936888	unconditioned	9.27734e-28	0.85133	1.41231e-28	0.129581	0.0190893	62.2448	OID30588	no_MHC	UKB
rs12367096	12	131575639	GPR133	ENSG00000111452	bipolar	C	3340	rs7350616	unconditioned	4.42323e-20	0.8623	6.73553e-21	0.131302	0.00639796	44.5648	OID30588	no_MHC	UKB
rs12367096	12	131575639	GPR133	ENSG00000111452	bipolar	C	3331	rs74653052	unconditioned	4.008e-15	0.837396	6.10227e-16	0.12746	0.0351438	33.1505	OID30588	no_MHC	UKB
rs12367096	12	131575639	GPR133	ENSG00000111452	bipolar	C	3356	rs77191818	unconditioned	8.43468e-15	0.830652	1.29312e-15	0.127305	0.0420429	32.4064	OID30588	no_MHC	UKB
rs12367096	12	131575639	GPR133	ENSG00000111452	bipolar	C	3332	rs79362422	unconditioned	0.00281785	0.826287	0.000428954	0.125739	0.0447278	5.87178	OID30588	no_MHC	UKB
rs12367096	12	131575639	GPR133	ENSG00000111452	bipolar	C	3330	rs9705467	unconditioned	5.26862e-13	0.851845	8.01938e-14	0.129641	0.0185145	28.2718	OID30588	no_MHC	UKB
rs12367096	12	131575639	GPR133	ENSG00000111452	bipolar_noukb	C	3883	unconditioned	unconditioned	0	0.809422	0	0.158127	0.0324507	1415.58	OID30588	no_MHC	UKB
rs12367096	12	131575639	GPR133	ENSG00000111452	bipolar_noukb	C	3329	rs10773846	unconditioned	6.74875e-12	0.851482	1.14078e-12	0.143926	0.00459168	25.7217	OID30588	no_MHC	UKB
rs12367096	12	131575639	GPR133	ENSG00000111452	bipolar_noukb	C	3334	rs10848261	unconditioned	0.000343516	0.817959	5.80766e-05	0.138245	0.043394	7.97628	OID30588	no_MHC	UKB
rs12367096	12	131575639	GPR133	ENSG00000111452	bipolar_noukb	C	3328	rs11061283	unconditioned	1.48874e-11	0.850056	2.5164e-12	0.143678	0.00626664	24.9305	OID30588	no_MHC	UKB
rs12367096	12	131575639	GPR133	ENSG00000111452	bipolar_noukb	C	3329	rs11061318	unconditioned	1.66354e-34	0.836118	2.81231e-35	0.141328	0.0225538	77.7789	OID30588	no_MHC	UKB
rs12367096	12	131575639	GPR133	ENSG00000111452	bipolar_noukb	C	3335	rs113141446	unconditioned	2.57738e-60	0.832143	4.35943e-61	0.140723	0.0271341	137.208	OID30588	no_MHC	UKB
rs12367096	12	131575639	GPR133	ENSG00000111452	bipolar_noukb	C	3329	rs115585918	unconditioned	5.70844e-233	0.83866	9.65026e-234	0.141758	0.0195818	534.76	OID30588	no_MHC	UKB
rs12367096	12	131575639	GPR133	ENSG00000111452	bipolar_noukb	C	3330	rs1195747	unconditioned	0.00256024	0.834157	0.000432801	0.14099	0.0218605	5.96765	OID30588	no_MHC	UKB
rs12367096	12	131575639	GPR133	ENSG00000111452	bipolar_noukb	C	3379	rs12810656	unconditioned	2.45984e-20	0.847646	4.16859e-21	0.143638	0.00871575	45.1516	OID30588	no_MHC	UKB
rs12367096	12	131575639	GPR133	ENSG00000111452	bipolar_noukb	C	3330	rs1467348	unconditioned	1.25736e-20	0.850183	2.12549e-21	0.143712	0.00610498	45.8227	OID30588	no_MHC	UKB
rs12367096	12	131575639	GPR133	ENSG00000111452	bipolar_noukb	C	3328	rs148043677	unconditioned	0.0201543	0.707814	0.00340666	0.119492	0.149133	3.90434	OID30588	no_MHC	UKB
rs12367096	12	131575639	GPR133	ENSG00000111452	bipolar_noukb	C	3329	rs148090091	unconditioned	7.6561e-05	0.840766	1.29426e-05	0.142114	0.0170313	9.47742	OID30588	no_MHC	UKB
rs12367096	12	131575639	GPR133	ENSG00000111452	bipolar_noukb	C	3329	rs1573930	unconditioned	0.00855027	0.820189	0.00144544	0.138623	0.0311919	4.76179	OID30588	no_MHC	UKB
rs12367096	12	131575639	GPR133	ENSG00000111452	bipolar_noukb	C	3328	rs189309784	unconditioned	0.00132486	0.829107	0.000223939	0.140114	0.0292301	6.62645	OID30588	no_MHC	UKB
rs12367096	12	131575639	GPR133	ENSG00000111452	bipolar_noukb	C	3328	rs35222295	unconditioned	0.00175667	0.824552	0.000296928	0.139339	0.0340551	6.34434	OID30588	no_MHC	UKB
rs12367096	12	131575639	GPR133	ENSG00000111452	bipolar_noukb	C	3332	rs3847686	unconditioned	1.62931e-16	0.836884	2.75569e-17	0.141523	0.0215934	36.3532	OID30588	no_MHC	UKB
rs12367096	12	131575639	GPR133	ENSG00000111452	bipolar_noukb	C	3328	rs4578481	unconditioned	0.000251979	0.833679	4.25918e-05	0.140891	0.0251356	8.28616	OID30588	no_MHC	UKB
rs12367096	12	131575639	GPR133	ENSG00000111452	bipolar_noukb	C	3329	rs56090874	unconditioned	6.00314e-09	0.846723	1.01478e-09	0.143121	0.0101563	18.931	OID30588	no_MHC	UKB
rs12367096	12	131575639	GPR133	ENSG00000111452	bipolar_noukb	C	3329	rs61936888	unconditioned	9.14637e-28	0.839312	1.54621e-28	0.141868	0.0188199	62.259	OID30588	no_MHC	UKB
rs12367096	12	131575639	GPR133	ENSG00000111452	bipolar_noukb	C	3338	rs7350616	unconditioned	4.36013e-20	0.849999	7.37277e-21	0.143725	0.00627618	44.5792	OID30588	no_MHC	UKB
rs12367096	12	131575639	GPR133	ENSG00000111452	bipolar_noukb	C	3329	rs74653052	unconditioned	3.95235e-15	0.825766	6.68228e-16	0.139578	0.0346557	33.1645	OID30588	no_MHC	UKB
rs12367096	12	131575639	GPR133	ENSG00000111452	bipolar_noukb	C	3354	rs77191818	unconditioned	8.3185e-15	0.819207	1.41522e-15	0.139329	0.0414636	32.4203	OID30588	no_MHC	UKB
rs12367096	12	131575639	GPR133	ENSG00000111452	bipolar_noukb	C	3330	rs79362422	unconditioned	0.00274936	0.806203	0.000464769	0.136231	0.0543518	5.89639	OID30588	no_MHC	UKB
rs12367096	12	131575639	GPR133	ENSG00000111452	bipolar_noukb	C	3328	rs9705467	unconditioned	5.19068e-13	0.839241	8.77376e-14	0.141837	0.0189221	28.2867	OID30588	no_MHC	UKB
rs12367096	12	131575639	GPR133	ENSG00000111452	depression_Als_noukb_included	C	3687	unconditioned	unconditioned	0	0.785634	0	0.21058	0.0037858	1415.6	OID30588	no_MHC	UKB
rs12367096	12	131575639	GPR133	ENSG00000111452	depression_Als_noukb_included	C	3274	rs10773846	unconditioned	3.88222e-13	0.0489843	9.43924e-14	0.01097	0.940046	28.5772	OID30588	no_MHC	UKB
rs12367096	12	131575639	GPR133	ENSG00000111452	depression_Als_noukb_included	C	3279	rs10848261	unconditioned	0.000338402	0.805796	8.03933e-05	0.191428	0.00235693	7.99128	OID30588	no_MHC	UKB
rs12367096	12	131575639	GPR133	ENSG00000111452	depression_Als_noukb_included	C	3273	rs11061283	unconditioned	1.40819e-11	0.804112	3.34503e-12	0.191004	0.00488391	24.9861	OID30588	no_MHC	UKB
rs12367096	12	131575639	GPR133	ENSG00000111452	depression_Als_noukb_included	C	3274	rs11061318	unconditioned	1.60048e-34	0.804224	3.80188e-35	0.191036	0.00474092	77.8176	OID30588	no_MHC	UKB
rs12367096	12	131575639	GPR133	ENSG00000111452	depression_Als_noukb_included	C	3278	rs113141446	unconditioned	3.91958e-54	0.802663	9.31977e-55	0.190846	0.00649028	122.974	OID30588	no_MHC	UKB
rs12367096	12	131575639	GPR133	ENSG00000111452	depression_Als_noukb_included	C	3274	rs115585918	unconditioned	5.48134e-233	0.804014	1.30207e-233	0.190986	0.00500031	534.801	OID30588	no_MHC	UKB
rs12367096	12	131575639	GPR133	ENSG00000111452	depression_Als_noukb_included	C	3275	rs1195747	unconditioned	0.00246467	0.802988	0.000585478	0.190745	0.00321741	6.0057	OID30588	no_MHC	UKB
rs12367096	12	131575639	GPR133	ENSG00000111452	depression_Als_noukb_included	C	3324	rs12810656	unconditioned	2.31022e-20	0.796096	5.50974e-21	0.18985	0.0140542	45.2144	OID30588	no_MHC	UKB
rs12367096	12	131575639	GPR133	ENSG00000111452	depression_Als_noukb_included	C	3275	rs1467348	unconditioned	1.1425e-20	0.772552	2.7152e-21	0.183556	0.0438915	45.9185	OID30588	no_MHC	UKB
rs12367096	12	131575639	GPR133	ENSG00000111452	depression_Als_noukb_included	C	3273	rs148043677	unconditioned	0.0221571	0.776973	0.00526321	0.184551	0.011055	3.8096	OID30588	no_MHC	UKB
rs12367096	12	131575639	GPR133	ENSG00000111452	depression_Als_noukb_included	C	3274	rs148090091	unconditioned	7.26422e-05	0.79772	1.72566e-05	0.189491	0.012699	9.52996	OID30588	no_MHC	UKB
rs12367096	12	131575639	GPR133	ENSG00000111452	depression_Als_noukb_included	C	3274	rs1573930	unconditioned	0.00821454	0.786509	0.00195138	0.18682	0.0165044	4.80185	OID30588	no_MHC	UKB
rs12367096	12	131575639	GPR133	ENSG00000111452	depression_Als_noukb_included	C	3273	rs189309784	unconditioned	0.00126918	0.79418	0.000301481	0.188634	0.0156152	6.66939	OID30588	no_MHC	UKB
rs12367096	12	131575639	GPR133	ENSG00000111452	depression_Als_noukb_included	C	3273	rs35222295	unconditioned	0.00169336	0.792748	0.000402241	0.188293	0.0168632	6.38104	OID30588	no_MHC	UKB
rs12367096	12	131575639	GPR133	ENSG00000111452	depression_Als_noukb_included	C	3277	rs3847686	unconditioned	1.56844e-16	0.805664	3.72592e-17	0.191386	0.00294992	36.3913	OID30588	no_MHC	UKB
rs12367096	12	131575639	GPR133	ENSG00000111452	depression_Als_noukb_included	C	3273	rs4578481	unconditioned	0.000243519	0.80564	5.78456e-05	0.191369	0.00268925	8.32032	OID30588	no_MHC	UKB
rs12367096	12	131575639	GPR133	ENSG00000111452	depression_Als_noukb_included	C	3274	rs56090874	unconditioned	5.71021e-09	0.805448	1.35643e-09	0.191326	0.00322585	18.981	OID30588	no_MHC	UKB
rs12367096	12	131575639	GPR133	ENSG00000111452	depression_Als_noukb_included	C	3274	rs61936888	unconditioned	8.75971e-28	0.803824	2.08084e-28	0.190941	0.00523587	62.3022	OID30588	no_MHC	UKB
rs12367096	12	131575639	GPR133	ENSG00000111452	depression_Als_noukb_included	C	3283	rs7350616	unconditioned	4.12185e-20	0.803571	9.79369e-21	0.190926	0.00550297	44.6354	OID30588	no_MHC	UKB
rs12367096	12	131575639	GPR133	ENSG00000111452	depression_Als_noukb_included	C	3273	rs74653052	unconditioned	0.00411865	0.797865	0.000978346	0.189518	0.00752054	5.49223	OID30588	no_MHC	UKB
rs12367096	12	131575639	GPR133	ENSG00000111452	depression_Als_noukb_included	C	3285	rs77191818	unconditioned	1.41975e-11	0.797141	3.37868e-12	0.189689	0.0131696	24.978	OID30588	no_MHC	UKB
rs12367096	12	131575639	GPR133	ENSG00000111452	depression_Als_noukb_included	C	3275	rs79362422	unconditioned	0.00271161	0.794283	0.000644181	0.188679	0.0136822	5.91021	OID30588	no_MHC	UKB
rs12367096	12	131575639	GPR133	ENSG00000111452	depression_Als_noukb_included	C	3274	rs9705467	unconditioned	4.94349e-24	0.801368	1.17433e-24	0.190357	0.00827455	53.664	OID30588	no_MHC	UKB
rs12367096	12	131575639	GPR133	ENSG00000111452	depression_Als_ukb_included	C	3771	unconditioned	unconditioned	0	0.579256	0	0.418153	0.00259064	1415.9	OID30588	no_MHC	UKB
rs12367096	12	131575639	GPR133	ENSG00000111452	depression_Als_ukb_included	C	3278	rs10773846	unconditioned	3.53423e-13	0.0445904	2.51863e-13	0.0308523	0.924557	28.6711	OID30588	no_MHC	UKB
rs12367096	12	131575639	GPR133	ENSG00000111452	depression_Als_ukb_included	C	3283	rs10848261	unconditioned	0.000248447	0.591579	0.000170837	0.406779	0.00122259	8.30028	OID30588	no_MHC	UKB
rs12367096	12	131575639	GPR133	ENSG00000111452	depression_Als_ukb_included	C	3277	rs11061283	unconditioned	1.03474e-11	0.59082	7.11484e-12	0.406243	0.00293698	25.2943	OID30588	no_MHC	UKB
rs12367096	12	131575639	GPR133	ENSG00000111452	depression_Als_ukb_included	C	3278	rs11061318	unconditioned	1.17564e-34	0.590924	8.08373e-35	0.406318	0.00275841	78.1261	OID30588	no_MHC	UKB
rs12367096	12	131575639	GPR133	ENSG00000111452	depression_Als_ukb_included	C	3282	rs113141446	unconditioned	2.88079e-54	0.590388	1.98105e-54	0.405992	0.00361942	123.282	OID30588	no_MHC	UKB
rs12367096	12	131575639	GPR133	ENSG00000111452	depression_Als_ukb_included	C	3278	rs115585918	unconditioned	4.01645e-233	0.590272	2.76173e-233	0.40587	0.00385778	535.112	OID30588	no_MHC	UKB
rs12367096	12	131575639	GPR133	ENSG00000111452	depression_Als_ukb_included	C	3279	rs1195747	unconditioned	0.00180966	0.589594	0.00124433	0.405406	0.00194597	6.31461	OID30588	no_MHC	UKB
rs12367096	12	131575639	GPR133	ENSG00000111452	depression_Als_ukb_included	C	3328	rs12810656	unconditioned	1.7126e-20	0.590148	1.17828e-20	0.406024	0.00382835	45.5137	OID30588	no_MHC	UKB
rs12367096	12	131575639	GPR133	ENSG00000111452	depression_Als_ukb_included	C	3279	rs1467348	unconditioned	8.57123e-21	0.579552	5.89421e-21	0.398521	0.0219272	46.2059	OID30588	no_MHC	UKB
rs12367096	12	131575639	GPR133	ENSG00000111452	depression_Als_ukb_included	C	3277	rs148043677	unconditioned	0.016352	0.574186	0.0112436	0.394806	0.00341244	4.1134	OID30588	no_MHC	UKB
rs12367096	12	131575639	GPR133	ENSG00000111452	depression_Als_ukb_included	C	3278	rs148090091	unconditioned	5.34505e-05	0.586975	3.67533e-05	0.403603	0.00933181	9.83675	OID30588	no_MHC	UKB
rs12367096	12	131575639	GPR133	ENSG00000111452	depression_Als_ukb_included	C	3279	rs1573930	unconditioned	2.15581e-08	0.584252	1.4824e-08	0.401734	0.0140135	17.6525	OID30588	no_MHC	UKB
rs12367096	12	131575639	GPR133	ENSG00000111452	depression_Als_ukb_included	C	3277	rs189309784	unconditioned	0.000941496	0.589192	0.000647371	0.405123	0.0040963	6.96804	OID30588	no_MHC	UKB
rs12367096	12	131575639	GPR133	ENSG00000111452	depression_Als_ukb_included	C	3277	rs35222295	unconditioned	0.00125362	0.588414	0.000861983	0.404587	0.0048831	6.68172	OID30588	no_MHC	UKB
rs12367096	12	131575639	GPR133	ENSG00000111452	depression_Als_ukb_included	C	3281	rs3847686	unconditioned	1.15251e-16	0.591973	7.92473e-17	0.407043	0.000983903	36.6994	OID30588	no_MHC	UKB
rs12367096	12	131575639	GPR133	ENSG00000111452	depression_Als_ukb_included	C	3277	rs4578481	unconditioned	0.000186391	0.591421	0.000128162	0.406658	0.00160628	8.58766	OID30588	no_MHC	UKB
rs12367096	12	131575639	GPR133	ENSG00000111452	depression_Als_ukb_included	C	3278	rs56090874	unconditioned	4.18867e-09	0.590792	2.88015e-09	0.406227	0.00298079	19.2909	OID30588	no_MHC	UKB
rs12367096	12	131575639	GPR133	ENSG00000111452	depression_Als_ukb_included	C	3278	rs61936888	unconditioned	6.42623e-28	0.589701	4.41872e-28	0.405477	0.00482226	62.612	OID30588	no_MHC	UKB
rs12367096	12	131575639	GPR133	ENSG00000111452	depression_Als_ukb_included	C	3287	rs7350616	unconditioned	3.03446e-20	0.59156	2.08659e-20	0.406773	0.00166666	44.9417	OID30588	no_MHC	UKB
rs12367096	12	131575639	GPR133	ENSG00000111452	depression_Als_ukb_included	C	3277	rs74653052	unconditioned	0.00302554	0.586258	0.00208035	0.403104	0.0055318	5.80067	OID30588	no_MHC	UKB
rs12367096	12	131575639	GPR133	ENSG00000111452	depression_Als_ukb_included	C	3296	rs77191818	unconditioned	6.00035e-15	0.589346	4.12713e-15	0.405356	0.00529746	32.747	OID30588	no_MHC	UKB
rs12367096	12	131575639	GPR133	ENSG00000111452	depression_Als_ukb_included	C	3279	rs79362422	unconditioned	0.00200595	0.588198	0.00137931	0.404447	0.00397014	6.21164	OID30588	no_MHC	UKB
rs12367096	12	131575639	GPR133	ENSG00000111452	depression_Als_ukb_included	C	3277	rs9705467	unconditioned	3.62745e-13	0.586521	2.49423e-13	0.403281	0.0101978	28.6451	OID30588	no_MHC	UKB
rs12367096	12	131575639	GPR133	ENSG00000111452	schizophrenia	C	3907	unconditioned	unconditioned	0	0.917225	0	0.0718115	0.0109633	1415.46	OID30588	no_MHC	UKB
rs12367096	12	131575639	GPR133	ENSG00000111452	schizophrenia	C	3320	rs10773846	unconditioned	6.9716e-12	0.879608	4.13197e-13	0.0520648	0.0683267	25.6892	OID30588	no_MHC	UKB
rs12367096	12	131575639	GPR133	ENSG00000111452	schizophrenia	C	3325	rs10848261	unconditioned	0.00039172	0.932749	2.31501e-05	0.0551125	0.0117232	7.84496	OID30588	no_MHC	UKB
rs12367096	12	131575639	GPR133	ENSG00000111452	schizophrenia	C	3319	rs11061283	unconditioned	1.62798e-11	0.929574	9.61267e-13	0.0548726	0.0155535	24.8411	OID30588	no_MHC	UKB
rs12367096	12	131575639	GPR133	ENSG00000111452	schizophrenia	C	3320	rs11061318	unconditioned	1.85625e-34	0.932933	1.09629e-35	0.0550865	0.0119804	77.6693	OID30588	no_MHC	UKB
rs12367096	12	131575639	GPR133	ENSG00000111452	schizophrenia	C	3326	rs113141446	unconditioned	2.87011e-60	0.926457	1.69766e-61	0.0547807	0.0187619	137.101	OID30588	no_MHC	UKB
rs12367096	12	131575639	GPR133	ENSG00000111452	schizophrenia	C	3320	rs115585918	unconditioned	6.28822e-233	0.923544	3.71447e-234	0.0545321	0.0219241	534.664	OID30588	no_MHC	UKB
rs12367096	12	131575639	GPR133	ENSG00000111452	schizophrenia	C	3321	rs1195747	unconditioned	0.0028476	0.927789	0.000168198	0.0547869	0.0144079	5.86128	OID30588	no_MHC	UKB
rs12367096	12	131575639	GPR133	ENSG00000111452	schizophrenia	C	3370	rs12810656	unconditioned	2.70819e-20	0.933227	1.61117e-21	0.0555086	0.011264	45.0554	OID30588	no_MHC	UKB
rs12367096	12	131575639	GPR133	ENSG00000111452	schizophrenia	C	3321	rs1467348	unconditioned	1.36489e-20	0.922899	8.06589e-22	0.0545166	0.022584	45.7406	OID30588	no_MHC	UKB
rs12367096	12	131575639	GPR133	ENSG00000111452	schizophrenia	C	3319	rs148043677	unconditioned	0.0255001	0.895502	0.00150569	0.0528517	0.0246403	3.66907	OID30588	no_MHC	UKB
rs12367096	12	131575639	GPR133	ENSG00000111452	schizophrenia	C	3320	rs148090091	unconditioned	8.48335e-05	0.931609	5.01034e-06	0.0550083	0.0132924	9.37482	OID30588	no_MHC	UKB
rs12367096	12	131575639	GPR133	ENSG00000111452	schizophrenia	C	3320	rs1573930	unconditioned	0.00957466	0.918438	0.000565505	0.0542282	0.017194	4.64863	OID30588	no_MHC	UKB
rs12367096	12	131575639	GPR133	ENSG00000111452	schizophrenia	C	3319	rs189309784	unconditioned	0.00148084	0.926713	8.74382e-05	0.0547022	0.0170167	6.51515	OID30588	no_MHC	UKB
rs12367096	12	131575639	GPR133	ENSG00000111452	schizophrenia	C	3319	rs35222295	unconditioned	0.00197324	0.92615	0.000116513	0.0546689	0.0170914	6.22808	OID30588	no_MHC	UKB
rs12367096	12	131575639	GPR133	ENSG00000111452	schizophrenia	C	3323	rs3847686	unconditioned	1.58756e-16	0.815446	9.47984e-18	0.048557	0.135997	36.3792	OID30588	no_MHC	UKB
rs12367096	12	131575639	GPR133	ENSG00000111452	schizophrenia	C	3319	rs4578481	unconditioned	0.000278968	0.922983	1.64721e-05	0.0544767	0.0222452	8.18441	OID30588	no_MHC	UKB
rs12367096	12	131575639	GPR133	ENSG00000111452	schizophrenia	C	3320	rs56090874	unconditioned	6.65044e-09	0.938032	3.92732e-10	0.0553876	0.0065801	18.8286	OID30588	no_MHC	UKB
rs12367096	12	131575639	GPR133	ENSG00000111452	schizophrenia	C	3320	rs61936888	unconditioned	1.02092e-27	0.936836	6.02901e-29	0.055317	0.00784666	62.1491	OID30588	no_MHC	UKB
rs12367096	12	131575639	GPR133	ENSG00000111452	schizophrenia	C	3329	rs7350616	unconditioned	4.5596e-20	0.888892	2.71226e-21	0.0528171	0.0582905	44.5345	OID30588	no_MHC	UKB
rs12367096	12	131575639	GPR133	ENSG00000111452	schizophrenia	C	3320	rs74653052	unconditioned	4.42059e-15	0.923548	2.61126e-16	0.0545323	0.0219196	33.0525	OID30588	no_MHC	UKB
rs12367096	12	131575639	GPR133	ENSG00000111452	schizophrenia	C	3345	rs77191818	unconditioned	9.3792e-15	0.923608	5.58356e-16	0.0549622	0.0214303	32.3003	OID30588	no_MHC	UKB
rs12367096	12	131575639	GPR133	ENSG00000111452	schizophrenia	C	3321	rs79362422	unconditioned	0.00316419	0.927845	0.000186887	0.0547872	0.0140167	5.75586	OID30588	no_MHC	UKB
rs12367096	12	131575639	GPR133	ENSG00000111452	schizophrenia	C	3319	rs9705467	unconditioned	5.57878e-13	0.901946	3.29408e-14	0.053212	0.0448416	28.2146	OID30588	no_MHC	UKB
rs79551144	12	131447169	GPR133	ENSG00000111452	adhd	C	3435	unconditioned	unconditioned	0	0.923376	0	0.0586862	0.0179382	1415.41	OID30588	no_MHC	UKB
rs79551144	12	131447169	GPR133	ENSG00000111452	adhd	C	3171	rs10773846	unconditioned	7.46608e-12	0.942203	4.16078e-13	0.0525028	0.00529428	25.6207	OID30588	no_MHC	UKB
rs79551144	12	131447169	GPR133	ENSG00000111452	adhd	C	3176	rs10848261	unconditioned	0.000395742	0.937738	2.20727e-05	0.0522934	0.0095508	7.83475	OID30588	no_MHC	UKB
rs79551144	12	131447169	GPR133	ENSG00000111452	adhd	C	3170	rs11061283	unconditioned	1.64915e-11	0.941663	9.1897e-13	0.0524673	0.00586982	24.8282	OID30588	no_MHC	UKB
rs79551144	12	131447169	GPR133	ENSG00000111452	adhd	C	3171	rs11061318	unconditioned	1.85691e-34	0.928284	1.03515e-35	0.0517277	0.0199881	77.669	OID30588	no_MHC	UKB
rs79551144	12	131447169	GPR133	ENSG00000111452	adhd	C	3175	rs113141446	unconditioned	4.33437e-54	0.882973	2.41947e-55	0.0492203	0.0678064	122.873	OID30588	no_MHC	UKB
rs79551144	12	131447169	GPR133	ENSG00000111452	adhd	C	3171	rs115585918	unconditioned	6.51713e-233	0.935641	3.63245e-234	0.0521376	0.012221	534.628	OID30588	no_MHC	UKB
rs79551144	12	131447169	GPR133	ENSG00000111452	adhd	C	3171	rs1195747	unconditioned	0.0821413	0.834953	0.00457801	0.0465029	0.0318245	2.49931	OID30588	no_MHC	UKB
rs79551144	12	131447169	GPR133	ENSG00000111452	adhd	C	3221	rs12810656	unconditioned	2.62836e-20	0.905329	1.49277e-21	0.0513747	0.043296	45.0853	OID30588	no_MHC	UKB
rs79551144	12	131447169	GPR133	ENSG00000111452	adhd	C	3172	rs1467348	unconditioned	1.39125e-20	0.941911	7.75425e-22	0.0524926	0.00559687	45.7215	OID30588	no_MHC	UKB
rs79551144	12	131447169	GPR133	ENSG00000111452	adhd	C	3170	rs148043677	unconditioned	0.0490695	0.872809	0.00273435	0.0486096	0.0267771	3.01452	OID30588	no_MHC	UKB
rs79551144	12	131447169	GPR133	ENSG00000111452	adhd	C	3171	rs148090091	unconditioned	8.49579e-05	0.932424	4.7356e-06	0.0519584	0.0155276	9.37335	OID30588	no_MHC	UKB
rs79551144	12	131447169	GPR133	ENSG00000111452	adhd	C	3171	rs1573930	unconditioned	0.00987746	0.901515	0.000550652	0.0502202	0.0378362	4.6175	OID30588	no_MHC	UKB
rs79551144	12	131447169	GPR133	ENSG00000111452	adhd	C	3170	rs189309784	unconditioned	0.00148457	0.907811	8.27262e-05	0.0505468	0.0400747	6.51263	OID30588	no_MHC	UKB
rs79551144	12	131447169	GPR133	ENSG00000111452	adhd	C	3170	rs35222295	unconditioned	0.0020303	0.905585	0.000113136	0.0504209	0.0418506	6.19957	OID30588	no_MHC	UKB
rs79551144	12	131447169	GPR133	ENSG00000111452	adhd	C	3174	rs3847686	unconditioned	1.83345e-16	0.94235	1.02207e-17	0.0525269	0.00512311	36.2352	OID30588	no_MHC	UKB
rs79551144	12	131447169	GPR133	ENSG00000111452	adhd	C	3170	rs4578481	unconditioned	0.00028855	0.940554	1.60791e-05	0.0524046	0.00673699	8.15064	OID30588	no_MHC	UKB
rs79551144	12	131447169	GPR133	ENSG00000111452	adhd	C	3170	rs56090874	unconditioned	5.62612e-05	0.936089	3.1351e-06	0.0521509	0.0117011	9.78551	OID30588	no_MHC	UKB
rs79551144	12	131447169	GPR133	ENSG00000111452	adhd	C	3171	rs61936888	unconditioned	1.0219e-27	0.937133	5.6956e-29	0.0522207	0.0106466	62.1481	OID30588	no_MHC	UKB
rs79551144	12	131447169	GPR133	ENSG00000111452	adhd	C	3180	rs7350616	unconditioned	4.82491e-20	0.939911	2.69294e-21	0.0524519	0.00763743	44.4779	OID30588	no_MHC	UKB
rs79551144	12	131447169	GPR133	ENSG00000111452	adhd	C	3171	rs74653052	unconditioned	4.41673e-15	0.921339	2.46249e-16	0.0513407	0.0273203	33.0534	OID30588	no_MHC	UKB
rs79551144	12	131447169	GPR133	ENSG00000111452	adhd	C	3196	rs77191818	unconditioned	9.40646e-15	0.92545	5.29612e-16	0.0520832	0.022467	32.2974	OID30588	no_MHC	UKB
rs79551144	12	131447169	GPR133	ENSG00000111452	adhd	C	3172	rs79362422	unconditioned	0.00357716	0.915956	0.000199476	0.0510479	0.0292198	5.63319	OID30588	no_MHC	UKB
rs79551144	12	131447169	GPR133	ENSG00000111452	adhd	C	3170	rs9705467	unconditioned	5.69523e-13	0.919397	3.17361e-14	0.0512031	0.0293996	28.194	OID30588	no_MHC	UKB
rs79551144	12	131447169	GPR133	ENSG00000111452	alzheimers	C	5374	unconditioned	unconditioned	0	0.92318	0	0.0748856	0.00193407	1415.56	OID30588	no_MHC	UKB
rs79551144	12	131447169	GPR133	ENSG00000111452	alzheimers	C	3761	rs10773846	unconditioned	7.74317e-12	0.978004	1.44028e-13	0.0181877	0.00380819	25.5842	OID30588	no_MHC	UKB
rs79551144	12	131447169	GPR133	ENSG00000111452	alzheimers	C	3766	rs10848261	unconditioned	0.000263991	0.978899	4.91163e-06	0.0182101	0.00262226	8.2396	OID30588	no_MHC	UKB
rs79551144	12	131447169	GPR133	ENSG00000111452	alzheimers	C	3761	rs11061283	unconditioned	1.71093e-29	0.978428	3.18263e-31	0.0181971	0.003375	66.2379	OID30588	no_MHC	UKB
rs79551144	12	131447169	GPR133	ENSG00000111452	alzheimers	C	3761	rs11061318	unconditioned	1.96436e-34	0.97824	3.65411e-36	0.0181936	0.00356618	77.6127	OID30588	no_MHC	UKB
rs79551144	12	131447169	GPR133	ENSG00000111452	alzheimers	C	3767	rs113141446	unconditioned	3.09315e-60	0.973551	5.76172e-62	0.0181264	0.0083224	137.026	OID30588	no_MHC	UKB
rs79551144	12	131447169	GPR133	ENSG00000111452	alzheimers	C	3761	rs115585918	unconditioned	6.98534e-233	0.978632	1.29938e-234	0.0182009	0.00316745	534.559	OID30588	no_MHC	UKB
rs79551144	12	131447169	GPR133	ENSG00000111452	alzheimers	C	3762	rs1195747	unconditioned	0.00298261	0.974617	5.54871e-05	0.0181271	0.00421783	5.81496	OID30588	no_MHC	UKB
rs79551144	12	131447169	GPR133	ENSG00000111452	alzheimers	C	3813	rs12810656	unconditioned	2.83832e-20	0.977796	5.34432e-22	0.0184073	0.00379693	45.0085	OID30588	no_MHC	UKB
rs79551144	12	131447169	GPR133	ENSG00000111452	alzheimers	C	3762	rs1467348	unconditioned	1.44284e-20	0.97744	2.68473e-22	0.0181831	0.00437665	45.6851	OID30588	no_MHC	UKB
rs79551144	12	131447169	GPR133	ENSG00000111452	alzheimers	C	3761	rs148043677	unconditioned	0.0130319	0.962461	0.000242449	0.0178996	0.0063647	4.34036	OID30588	no_MHC	UKB
rs79551144	12	131447169	GPR133	ENSG00000111452	alzheimers	C	3763	rs148090091	unconditioned	6.97091e-05	0.96899	1.30144e-06	0.0180778	0.012861	9.57118	OID30588	no_MHC	UKB
rs79551144	12	131447169	GPR133	ENSG00000111452	alzheimers	C	3761	rs1573930	unconditioned	0.0100442	0.967036	0.000187089	0.0180078	0.00472509	4.60076	OID30588	no_MHC	UKB
rs79551144	12	131447169	GPR133	ENSG00000111452	alzheimers	C	3761	rs189309784	unconditioned	1.63359e-08	0.959878	3.04201e-10	0.0178521	0.0222697	17.9299	OID30588	no_MHC	UKB
rs79551144	12	131447169	GPR133	ENSG00000111452	alzheimers	C	3761	rs35222295	unconditioned	3.6512e-38	0.975894	6.79286e-40	0.01815	0.00595604	86.2032	OID30588	no_MHC	UKB
rs79551144	12	131447169	GPR133	ENSG00000111452	alzheimers	C	3764	rs3847686	unconditioned	1.90468e-16	0.979766	3.54395e-18	0.0182281	0.00200639	36.197	OID30588	no_MHC	UKB
rs79551144	12	131447169	GPR133	ENSG00000111452	alzheimers	C	3761	rs4578481	unconditioned	3.87233e-06	0.963829	7.2093e-08	0.0179258	0.0182417	12.4617	OID30588	no_MHC	UKB
rs79551144	12	131447169	GPR133	ENSG00000111452	alzheimers	C	3761	rs56090874	unconditioned	6.93823e-09	0.980424	1.29049e-10	0.0182343	0.00134177	18.7862	OID30588	no_MHC	UKB
rs79551144	12	131447169	GPR133	ENSG00000111452	alzheimers	C	3761	rs61936888	unconditioned	1.06431e-27	0.975907	1.98009e-29	0.0181503	0.00594248	62.1075	OID30588	no_MHC	UKB
rs79551144	12	131447169	GPR133	ENSG00000111452	alzheimers	C	3770	rs7350616	unconditioned	5.02877e-20	0.980065	9.36021e-22	0.0182406	0.00169468	44.4365	OID30588	no_MHC	UKB
rs79551144	12	131447169	GPR133	ENSG00000111452	alzheimers	C	3761	rs74653052	unconditioned	4.65677e-15	0.96754	8.66778e-17	0.0179946	0.0144651	33.0005	OID30588	no_MHC	UKB
rs79551144	12	131447169	GPR133	ENSG00000111452	alzheimers	C	3787	rs77191818	unconditioned	9.91732e-15	0.971084	1.86135e-16	0.0182153	0.0107005	32.2445	OID30588	no_MHC	UKB
rs79551144	12	131447169	GPR133	ENSG00000111452	alzheimers	C	3762	rs79362422	unconditioned	0.00331721	0.973711	6.17188e-05	0.0181117	0.00479861	5.70863	OID30588	no_MHC	UKB
rs79551144	12	131447169	GPR133	ENSG00000111452	alzheimers	C	3761	rs9705467	unconditioned	6.10118e-24	0.977142	1.13501e-25	0.0181732	0.0046852	53.4536	OID30588	no_MHC	UKB
rs79551144	12	131447169	GPR133	ENSG00000111452	alzheimers_noukb	C	5493	unconditioned	unconditioned	0	0.83883	0	0.150911	0.010259	1415.61	OID30588	no_MHC	UKB
rs79551144	12	131447169	GPR133	ENSG00000111452	alzheimers_noukb	C	3804	rs10773846	unconditioned	7.3071e-12	0.922904	5.12434e-13	0.0647093	0.0123863	25.6422	OID30588	no_MHC	UKB
rs79551144	12	131447169	GPR133	ENSG00000111452	alzheimers_noukb	C	3809	rs10848261	unconditioned	0.000250394	0.928493	1.75664e-05	0.0651321	0.00610711	8.29247	OID30588	no_MHC	UKB
rs79551144	12	131447169	GPR133	ENSG00000111452	alzheimers_noukb	C	3804	rs11061283	unconditioned	1.61021e-29	0.920823	1.12928e-30	0.0645651	0.0146118	66.2986	OID30588	no_MHC	UKB
rs79551144	12	131447169	GPR133	ENSG00000111452	alzheimers_noukb	C	3804	rs11061318	unconditioned	1.6946e-34	0.843989	1.19015e-35	0.0591777	0.0968333	77.7604	OID30588	no_MHC	UKB
rs79551144	12	131447169	GPR133	ENSG00000111452	alzheimers_noukb	C	3810	rs113141446	unconditioned	2.89311e-60	0.91099	2.03219e-61	0.0639652	0.0250448	137.093	OID30588	no_MHC	UKB
rs79551144	12	131447169	GPR133	ENSG00000111452	alzheimers_noukb	C	3804	rs115585918	unconditioned	6.57591e-233	0.921879	4.61178e-234	0.0646391	0.0134815	534.619	OID30588	no_MHC	UKB
rs79551144	12	131447169	GPR133	ENSG00000111452	alzheimers_noukb	C	3805	rs1195747	unconditioned	0.00283041	0.924929	0.000198494	0.0648573	0.00718489	5.86733	OID30588	no_MHC	UKB
rs79551144	12	131447169	GPR133	ENSG00000111452	alzheimers_noukb	C	3856	rs12810656	unconditioned	2.67465e-20	0.92141	1.89532e-21	0.06528	0.01331	45.0679	OID30588	no_MHC	UKB
rs79551144	12	131447169	GPR133	ENSG00000111452	alzheimers_noukb	C	3805	rs1467348	unconditioned	1.37177e-20	0.929281	9.62005e-22	0.0651637	0.00555542	45.7356	OID30588	no_MHC	UKB
rs79551144	12	131447169	GPR133	ENSG00000111452	alzheimers_noukb	C	3804	rs148043677	unconditioned	0.0123133	0.91088	0.000863487	0.0638646	0.0120787	4.39708	OID30588	no_MHC	UKB
rs79551144	12	131447169	GPR133	ENSG00000111452	alzheimers_noukb	C	3805	rs148090091	unconditioned	4.83506e-05	0.672101	3.42714e-06	0.0473588	0.280488	9.93703	OID30588	no_MHC	UKB
rs79551144	12	131447169	GPR133	ENSG00000111452	alzheimers_noukb	C	3805	rs1573930	unconditioned	3.19691e-08	0.861851	2.2457e-09	0.0604639	0.0776847	17.2585	OID30588	no_MHC	UKB
rs79551144	12	131447169	GPR133	ENSG00000111452	alzheimers_noukb	C	3804	rs189309784	unconditioned	1.54619e-08	0.908542	1.08461e-09	0.063704	0.0277543	17.9849	OID30588	no_MHC	UKB
rs79551144	12	131447169	GPR133	ENSG00000111452	alzheimers_noukb	C	3804	rs35222295	unconditioned	3.35048e-38	0.895512	2.35081e-39	0.0627903	0.0416981	86.2891	OID30588	no_MHC	UKB
rs79551144	12	131447169	GPR133	ENSG00000111452	alzheimers_noukb	C	3807	rs3847686	unconditioned	1.80792e-16	0.929973	1.26803e-17	0.0652211	0.00480633	36.2492	OID30588	no_MHC	UKB
rs79551144	12	131447169	GPR133	ENSG00000111452	alzheimers_noukb	C	3804	rs4578481	unconditioned	3.7124e-06	0.924023	2.60347e-07	0.0647895	0.0111832	12.5038	OID30588	no_MHC	UKB
rs79551144	12	131447169	GPR133	ENSG00000111452	alzheimers_noukb	C	3804	rs56090874	unconditioned	6.57426e-09	0.928972	4.61007e-10	0.0651365	0.0058913	18.8401	OID30588	no_MHC	UKB
rs79551144	12	131447169	GPR133	ENSG00000111452	alzheimers_noukb	C	3804	rs61936888	unconditioned	1.00854e-27	0.924769	7.07266e-29	0.0648418	0.0103892	62.1613	OID30588	no_MHC	UKB
rs79551144	12	131447169	GPR133	ENSG00000111452	alzheimers_noukb	C	3813	rs7350616	unconditioned	4.74566e-20	0.924878	3.3321e-21	0.0649288	0.0101927	44.4945	OID30588	no_MHC	UKB
rs79551144	12	131447169	GPR133	ENSG00000111452	alzheimers_noukb	C	3804	rs74653052	unconditioned	4.39804e-15	0.913883	3.08482e-16	0.0640784	0.0220391	33.0576	OID30588	no_MHC	UKB
rs79551144	12	131447169	GPR133	ENSG00000111452	alzheimers_noukb	C	3830	rs77191818	unconditioned	9.26553e-15	0.907378	6.55316e-16	0.064147	0.0284753	32.3125	OID30588	no_MHC	UKB
rs79551144	12	131447169	GPR133	ENSG00000111452	alzheimers_noukb	C	3805	rs79362422	unconditioned	0.0031138	0.914989	0.000218442	0.0641717	0.0175069	5.77191	OID30588	no_MHC	UKB
rs79551144	12	131447169	GPR133	ENSG00000111452	alzheimers_noukb	C	3804	rs9705467	unconditioned	5.68764e-24	0.911126	3.98954e-25	0.0638852	0.0249883	53.5237	OID30588	no_MHC	UKB
rs79551144	12	131447169	GPR133	ENSG00000111452	anxiety_cc	C	3627	unconditioned	unconditioned	0	0.80299	0	0.131232	0.0657789	1415.65	OID30588	no_MHC	UKB
rs79551144	12	131447169	GPR133	ENSG00000111452	anxiety_cc	C	3334	rs10773846	unconditioned	6.84379e-12	0.864254	9.73918e-13	0.122976	0.0127697	25.7077	OID30588	no_MHC	UKB
rs79551144	12	131447169	GPR133	ENSG00000111452	anxiety_cc	C	3339	rs10848261	unconditioned	0.000226735	0.836299	3.22881e-05	0.119048	0.0443941	8.39173	OID30588	no_MHC	UKB
rs79551144	12	131447169	GPR133	ENSG00000111452	anxiety_cc	C	3334	rs11061283	unconditioned	1.45524e-29	0.832161	2.07143e-30	0.118403	0.0494357	66.3998	OID30588	no_MHC	UKB
rs79551144	12	131447169	GPR133	ENSG00000111452	anxiety_cc	C	3334	rs11061318	unconditioned	1.62029e-34	0.807541	2.30697e-35	0.1149	0.0775595	77.8053	OID30588	no_MHC	UKB
rs79551144	12	131447169	GPR133	ENSG00000111452	anxiety_cc	C	3337	rs113141446	unconditioned	4.42048e-31	0.82169	6.29459e-32	0.116944	0.0613665	69.8939	OID30588	no_MHC	UKB
rs79551144	12	131447169	GPR133	ENSG00000111452	anxiety_cc	C	3333	rs115585918	unconditioned	6.17092e-93	0.791698	8.78023e-94	0.11255	0.0957516	212.321	OID30588	no_MHC	UKB
rs79551144	12	131447169	GPR133	ENSG00000111452	anxiety_cc	C	3335	rs1195747	unconditioned	0.00270397	0.832822	0.000384931	0.118513	0.0455767	5.91303	OID30588	no_MHC	UKB
rs79551144	12	131447169	GPR133	ENSG00000111452	anxiety_cc	C	3386	rs12810656	unconditioned	2.47966e-20	0.854212	3.59107e-21	0.123686	0.0221023	45.1436	OID30588	no_MHC	UKB
rs79551144	12	131447169	GPR133	ENSG00000111452	anxiety_cc	C	3335	rs1467348	unconditioned	1.27434e-20	0.863183	1.8136e-21	0.122831	0.0139863	45.8093	OID30588	no_MHC	UKB
rs79551144	12	131447169	GPR133	ENSG00000111452	anxiety_cc	C	3334	rs148043677	unconditioned	0.0157772	0.810745	0.002246	0.11536	0.0558718	4.14919	OID30588	no_MHC	UKB
rs79551144	12	131447169	GPR133	ENSG00000111452	anxiety_cc	C	3333	rs148090091	unconditioned	0.143972	0.645147	0.0204848	0.0916953	0.0987013	1.93814	OID30588	no_MHC	UKB
rs79551144	12	131447169	GPR133	ENSG00000111452	anxiety_cc	C	3333	rs1573930	unconditioned	0.0675958	0.766402	0.0096178	0.108999	0.0473853	2.69421	OID30588	no_MHC	UKB
rs79551144	12	131447169	GPR133	ENSG00000111452	anxiety_cc	C	3334	rs189309784	unconditioned	1.38931e-08	0.816461	1.97791e-09	0.116169	0.0673701	18.0919	OID30588	no_MHC	UKB
rs79551144	12	131447169	GPR133	ENSG00000111452	anxiety_cc	C	3334	rs35222295	unconditioned	3.22659e-38	0.862358	4.59148e-39	0.1227	0.0149421	86.3268	OID30588	no_MHC	UKB
rs79551144	12	131447169	GPR133	ENSG00000111452	anxiety_cc	C	3337	rs3847686	unconditioned	1.67906e-16	0.863563	2.39009e-17	0.122912	0.0135252	36.3231	OID30588	no_MHC	UKB
rs79551144	12	131447169	GPR133	ENSG00000111452	anxiety_cc	C	3334	rs4578481	unconditioned	3.447e-06	0.857626	4.90532e-07	0.122026	0.020344	12.578	OID30588	no_MHC	UKB
rs79551144	12	131447169	GPR133	ENSG00000111452	anxiety_cc	C	3334	rs56090874	unconditioned	6.00184e-09	0.847964	8.54187e-10	0.120652	0.0313848	18.9312	OID30588	no_MHC	UKB
rs79551144	12	131447169	GPR133	ENSG00000111452	anxiety_cc	C	3334	rs61936888	unconditioned	9.22416e-28	0.84582	1.31282e-28	0.120347	0.0338335	62.2506	OID30588	no_MHC	UKB
rs79551144	12	131447169	GPR133	ENSG00000111452	anxiety_cc	C	3343	rs7350616	unconditioned	3.69546e-20	0.720146	5.29475e-21	0.103004	0.17685	44.7446	OID30588	no_MHC	UKB
rs79551144	12	131447169	GPR133	ENSG00000111452	anxiety_cc	C	3333	rs74653052	unconditioned	0.00466257	0.795766	0.000663409	0.113139	0.0857693	5.36819	OID30588	no_MHC	UKB
rs79551144	12	131447169	GPR133	ENSG00000111452	anxiety_cc	C	3343	rs77191818	unconditioned	0.0106904	0.842561	0.00152409	0.120096	0.0251285	4.53841	OID30588	no_MHC	UKB
rs79551144	12	131447169	GPR133	ENSG00000111452	anxiety_cc	C	3335	rs79362422	unconditioned	0.00676814	0.838824	0.000963538	0.119384	0.0340607	4.99553	OID30588	no_MHC	UKB
rs79551144	12	131447169	GPR133	ENSG00000111452	anxiety_cc	C	3333	rs9705467	unconditioned	0.207325	0.648639	0.029499	0.0922686	0.0222687	1.57347	OID30588	no_MHC	UKB
rs79551144	12	131447169	GPR133	ENSG00000111452	asd	C	4371	unconditioned	unconditioned	0	0.849555	0	0.136331	0.0141143	1415.61	OID30588	no_MHC	UKB
rs79551144	12	131447169	GPR133	ENSG00000111452	asd	C	3693	rs10773846	unconditioned	6.94451e-12	0.877106	9.10753e-13	0.115022	0.00787237	25.6931	OID30588	no_MHC	UKB
rs79551144	12	131447169	GPR133	ENSG00000111452	asd	C	3698	rs10848261	unconditioned	0.000236024	0.875131	3.09715e-05	0.114826	0.00977553	8.35158	OID30588	no_MHC	UKB
rs79551144	12	131447169	GPR133	ENSG00000111452	asd	C	3693	rs11061283	unconditioned	1.53244e-29	0.876347	2.00978e-30	0.114924	0.00872872	66.3481	OID30588	no_MHC	UKB
rs79551144	12	131447169	GPR133	ENSG00000111452	asd	C	3693	rs11061318	unconditioned	1.74605e-34	0.869625	2.29009e-35	0.114042	0.0163328	77.7305	OID30588	no_MHC	UKB
rs79551144	12	131447169	GPR133	ENSG00000111452	asd	C	3697	rs113141446	unconditioned	4.27882e-54	0.863428	5.61522e-55	0.113287	0.0232857	122.886	OID30588	no_MHC	UKB
rs79551144	12	131447169	GPR133	ENSG00000111452	asd	C	3693	rs115585918	unconditioned	6.19994e-233	0.869269	8.13177e-234	0.113996	0.0167356	534.678	OID30588	no_MHC	UKB
rs79551144	12	131447169	GPR133	ENSG00000111452	asd	C	3694	rs1195747	unconditioned	0.00260834	0.85223	0.000342188	0.111771	0.0330481	5.94904	OID30588	no_MHC	UKB
rs79551144	12	131447169	GPR133	ENSG00000111452	asd	C	3745	rs12810656	unconditioned	2.53134e-20	0.872038	3.33692e-21	0.114943	0.0130197	45.123	OID30588	no_MHC	UKB
rs79551144	12	131447169	GPR133	ENSG00000111452	asd	C	3694	rs1467348	unconditioned	1.29346e-20	0.876226	1.6965e-21	0.114917	0.00885763	45.7944	OID30588	no_MHC	UKB
rs79551144	12	131447169	GPR133	ENSG00000111452	asd	C	3693	rs148043677	unconditioned	0.0113254	0.836086	0.00148587	0.109651	0.0414524	4.4807	OID30588	no_MHC	UKB
rs79551144	12	131447169	GPR133	ENSG00000111452	asd	C	3695	rs148090091	unconditioned	6.16744e-05	0.857296	8.09542e-06	0.112499	0.0301347	9.69364	OID30588	no_MHC	UKB
rs79551144	12	131447169	GPR133	ENSG00000111452	asd	C	3694	rs1573930	unconditioned	3.15971e-08	0.851835	4.14582e-09	0.111732	0.0364328	17.2702	OID30588	no_MHC	UKB
rs79551144	12	131447169	GPR133	ENSG00000111452	asd	C	3693	rs189309784	unconditioned	1.47194e-08	0.864912	1.93066e-09	0.113424	0.0216634	18.0341	OID30588	no_MHC	UKB
rs79551144	12	131447169	GPR133	ENSG00000111452	asd	C	3693	rs35222295	unconditioned	2.78754e-38	0.74505	3.66146e-39	0.0977055	0.157245	86.4731	OID30588	no_MHC	UKB
rs79551144	12	131447169	GPR133	ENSG00000111452	asd	C	3696	rs3847686	unconditioned	1.66894e-16	0.858482	2.19088e-17	0.112667	0.0288512	36.3292	OID30588	no_MHC	UKB
rs79551144	12	131447169	GPR133	ENSG00000111452	asd	C	3693	rs4578481	unconditioned	3.52572e-06	0.877552	4.62391e-07	0.115082	0.0073623	12.5554	OID30588	no_MHC	UKB
rs79551144	12	131447169	GPR133	ENSG00000111452	asd	C	3693	rs56090874	unconditioned	6.05061e-09	0.854713	7.9371e-10	0.112087	0.0331998	18.9231	OID30588	no_MHC	UKB
rs79551144	12	131447169	GPR133	ENSG00000111452	asd	C	3693	rs61936888	unconditioned	9.53555e-28	0.874355	1.25061e-28	0.114663	0.0109827	62.2174	OID30588	no_MHC	UKB
rs79551144	12	131447169	GPR133	ENSG00000111452	asd	C	3702	rs7350616	unconditioned	4.41525e-20	0.860482	5.79902e-21	0.11299	0.0265282	44.5666	OID30588	no_MHC	UKB
rs79551144	12	131447169	GPR133	ENSG00000111452	asd	C	3693	rs74653052	unconditioned	4.13329e-15	0.858885	5.42175e-16	0.112634	0.0284816	33.1197	OID30588	no_MHC	UKB
rs79551144	12	131447169	GPR133	ENSG00000111452	asd	C	3719	rs77191818	unconditioned	8.12844e-15	0.79604	1.08111e-15	0.105778	0.0981825	32.4434	OID30588	no_MHC	UKB
rs79551144	12	131447169	GPR133	ENSG00000111452	asd	C	3694	rs79362422	unconditioned	0.00294812	0.864072	0.00038669	0.113317	0.0192768	5.82659	OID30588	no_MHC	UKB
rs79551144	12	131447169	GPR133	ENSG00000111452	asd	C	3692	rs9705467	unconditioned	3.78189e-13	0.608391	4.95956e-14	0.0794721	0.312136	28.6034	OID30588	no_MHC	UKB
rs79551144	12	131447169	GPR133	ENSG00000111452	bipolar	C	3962	unconditioned	unconditioned	0	0.817841	0	0.146435	0.0357244	1415.57	OID30588	no_MHC	UKB
rs79551144	12	131447169	GPR133	ENSG00000111452	bipolar	C	3372	rs10773846	unconditioned	6.8359e-12	0.862041	1.05645e-12	0.133219	0.00474021	25.7088	OID30588	no_MHC	UKB
rs79551144	12	131447169	GPR133	ENSG00000111452	bipolar	C	3377	rs10848261	unconditioned	0.000348455	0.830162	5.38619e-05	0.12828	0.0411555	7.962	OID30588	no_MHC	UKB
rs79551144	12	131447169	GPR133	ENSG00000111452	bipolar	C	3371	rs11061283	unconditioned	1.5075e-11	0.861036	2.32965e-12	0.133056	0.00590771	24.918	OID30588	no_MHC	UKB
rs79551144	12	131447169	GPR133	ENSG00000111452	bipolar	C	3372	rs11061318	unconditioned	1.69436e-34	0.84593	2.61888e-35	0.130728	0.0233423	77.7606	OID30588	no_MHC	UKB
rs79551144	12	131447169	GPR133	ENSG00000111452	bipolar	C	3378	rs113141446	unconditioned	2.66032e-60	0.846482	4.11386e-61	0.130876	0.0226426	137.177	OID30588	no_MHC	UKB
rs79551144	12	131447169	GPR133	ENSG00000111452	bipolar	C	3372	rs115585918	unconditioned	5.93335e-233	0.844861	9.17095e-234	0.130562	0.0245766	534.722	OID30588	no_MHC	UKB
rs79551144	12	131447169	GPR133	ENSG00000111452	bipolar	C	3373	rs1195747	unconditioned	0.00259771	0.847434	0.000401487	0.130956	0.0186104	5.95313	OID30588	no_MHC	UKB
rs79551144	12	131447169	GPR133	ENSG00000111452	bipolar	C	3422	rs12810656	unconditioned	2.49144e-20	0.858212	3.86108e-21	0.132991	0.00879633	45.1388	OID30588	no_MHC	UKB
rs79551144	12	131447169	GPR133	ENSG00000111452	bipolar	C	3373	rs1467348	unconditioned	1.27153e-20	0.861038	1.96517e-21	0.133068	0.00589398	45.8115	OID30588	no_MHC	UKB
rs79551144	12	131447169	GPR133	ENSG00000111452	bipolar	C	3371	rs148043677	unconditioned	0.0212653	0.746452	0.00328628	0.115241	0.113756	3.85068	OID30588	no_MHC	UKB
rs79551144	12	131447169	GPR133	ENSG00000111452	bipolar	C	3372	rs148090091	unconditioned	7.75855e-05	0.852013	1.19913e-05	0.131668	0.0162294	9.46413	OID30588	no_MHC	UKB
rs79551144	12	131447169	GPR133	ENSG00000111452	bipolar	C	3372	rs1573930	unconditioned	0.00864959	0.830779	0.00133685	0.128372	0.030863	4.75024	OID30588	no_MHC	UKB
rs79551144	12	131447169	GPR133	ENSG00000111452	bipolar	C	3371	rs189309784	unconditioned	0.00133812	0.838591	0.00020679	0.129563	0.0303014	6.61649	OID30588	no_MHC	UKB
rs79551144	12	131447169	GPR133	ENSG00000111452	bipolar	C	3371	rs35222295	unconditioned	0.00177926	0.836228	0.000274961	0.129196	0.0325225	6.33156	OID30588	no_MHC	UKB
rs79551144	12	131447169	GPR133	ENSG00000111452	bipolar	C	3375	rs3847686	unconditioned	1.64412e-16	0.845275	2.54265e-17	0.130699	0.0240265	36.3442	OID30588	no_MHC	UKB
rs79551144	12	131447169	GPR133	ENSG00000111452	bipolar	C	3371	rs4578481	unconditioned	0.000255653	0.846761	3.95079e-05	0.130834	0.0221105	8.27169	OID30588	no_MHC	UKB
rs79551144	12	131447169	GPR133	ENSG00000111452	bipolar	C	3372	rs56090874	unconditioned	6.07517e-09	0.858013	9.38907e-10	0.132595	0.00939187	18.9191	OID30588	no_MHC	UKB
rs79551144	12	131447169	GPR133	ENSG00000111452	bipolar	C	3372	rs61936888	unconditioned	9.26538e-28	0.849646	1.43205e-28	0.131302	0.0190516	62.2461	OID30588	no_MHC	UKB
rs79551144	12	131447169	GPR133	ENSG00000111452	bipolar	C	3381	rs7350616	unconditioned	4.41697e-20	0.860574	6.82879e-21	0.133041	0.00638514	44.5662	OID30588	no_MHC	UKB
rs79551144	12	131447169	GPR133	ENSG00000111452	bipolar	C	3372	rs74653052	unconditioned	4.01189e-15	0.835767	6.20155e-16	0.129157	0.0350754	33.1495	OID30588	no_MHC	UKB
rs79551144	12	131447169	GPR133	ENSG00000111452	bipolar	C	3397	rs77191818	unconditioned	8.4401e-15	0.82905	1.31359e-15	0.128988	0.0419619	32.4058	OID30588	no_MHC	UKB
rs79551144	12	131447169	GPR133	ENSG00000111452	bipolar	C	3373	rs79362422	unconditioned	0.00281136	0.824699	0.000434508	0.127416	0.0446396	5.87409	OID30588	no_MHC	UKB
rs79551144	12	131447169	GPR133	ENSG00000111452	bipolar	C	3371	rs9705467	unconditioned	5.27272e-13	0.850159	8.14831e-14	0.131363	0.0184779	28.2711	OID30588	no_MHC	UKB
rs79551144	12	131447169	GPR133	ENSG00000111452	bipolar_noukb	C	3962	unconditioned	unconditioned	0	0.808921	0	0.158648	0.0324305	1415.58	OID30588	no_MHC	UKB
rs79551144	12	131447169	GPR133	ENSG00000111452	bipolar_noukb	C	3370	rs10773846	unconditioned	6.7415e-12	0.851011	1.14394e-12	0.1444	0.00458914	25.7227	OID30588	no_MHC	UKB
rs79551144	12	131447169	GPR133	ENSG00000111452	bipolar_noukb	C	3375	rs10848261	unconditioned	0.000343149	0.817525	5.82378e-05	0.138704	0.0433697	7.97735	OID30588	no_MHC	UKB
rs79551144	12	131447169	GPR133	ENSG00000111452	bipolar_noukb	C	3369	rs11061283	unconditioned	1.48744e-11	0.849586	2.52389e-12	0.144151	0.00626318	24.9314	OID30588	no_MHC	UKB
rs79551144	12	131447169	GPR133	ENSG00000111452	bipolar_noukb	C	3370	rs11061318	unconditioned	1.67383e-34	0.835663	2.8406e-35	0.141795	0.0225415	77.7728	OID30588	no_MHC	UKB
rs79551144	12	131447169	GPR133	ENSG00000111452	bipolar_noukb	C	3376	rs113141446	unconditioned	2.61408e-60	0.831693	4.43851e-61	0.141188	0.0271194	137.194	OID30588	no_MHC	UKB
rs79551144	12	131447169	GPR133	ENSG00000111452	bipolar_noukb	C	3370	rs115585918	unconditioned	5.8874e-233	0.838203	9.9911e-234	0.142226	0.0195711	534.73	OID30588	no_MHC	UKB
rs79551144	12	131447169	GPR133	ENSG00000111452	bipolar_noukb	C	3371	rs1195747	unconditioned	0.00255566	0.833723	0.000433689	0.141459	0.0218291	5.96944	OID30588	no_MHC	UKB
rs79551144	12	131447169	GPR133	ENSG00000111452	bipolar_noukb	C	3420	rs12810656	unconditioned	2.45941e-20	0.847179	4.18386e-21	0.14411	0.00871085	45.1518	OID30588	no_MHC	UKB
rs79551144	12	131447169	GPR133	ENSG00000111452	bipolar_noukb	C	3371	rs1467348	unconditioned	1.25481e-20	0.849713	2.12933e-21	0.144185	0.00610161	45.8247	OID30588	no_MHC	UKB
rs79551144	12	131447169	GPR133	ENSG00000111452	bipolar_noukb	C	3369	rs148043677	unconditioned	0.0201543	0.707451	0.00341977	0.119891	0.149084	3.90434	OID30588	no_MHC	UKB
rs79551144	12	131447169	GPR133	ENSG00000111452	bipolar_noukb	C	3370	rs148090091	unconditioned	7.65194e-05	0.840306	1.29853e-05	0.142583	0.0170219	9.47797	OID30588	no_MHC	UKB
rs79551144	12	131447169	GPR133	ENSG00000111452	bipolar_noukb	C	3370	rs1573930	unconditioned	0.00853518	0.819789	0.00144844	0.139089	0.0311386	4.76356	OID30588	no_MHC	UKB
rs79551144	12	131447169	GPR133	ENSG00000111452	bipolar_noukb	C	3369	rs189309784	unconditioned	0.0013223	0.828671	0.000224367	0.140579	0.029203	6.62838	OID30588	no_MHC	UKB
rs79551144	12	131447169	GPR133	ENSG00000111452	bipolar_noukb	C	3369	rs35222295	unconditioned	0.00175351	0.824124	0.000297534	0.139803	0.0340221	6.34614	OID30588	no_MHC	UKB
rs79551144	12	131447169	GPR133	ENSG00000111452	bipolar_noukb	C	3373	rs3847686	unconditioned	1.62691e-16	0.836429	2.76221e-17	0.14199	0.0215817	36.3547	OID30588	no_MHC	UKB
rs79551144	12	131447169	GPR133	ENSG00000111452	bipolar_noukb	C	3369	rs4578481	unconditioned	0.000251567	0.833232	4.26858e-05	0.141357	0.0251162	8.2878	OID30588	no_MHC	UKB
rs79551144	12	131447169	GPR133	ENSG00000111452	bipolar_noukb	C	3370	rs56090874	unconditioned	5.99191e-09	0.846257	1.01678e-09	0.143593	0.0101507	18.9329	OID30588	no_MHC	UKB
rs79551144	12	131447169	GPR133	ENSG00000111452	bipolar_noukb	C	3370	rs61936888	unconditioned	9.1477e-28	0.838854	1.55238e-28	0.142336	0.0188096	62.2589	OID30588	no_MHC	UKB
rs79551144	12	131447169	GPR133	ENSG00000111452	bipolar_noukb	C	3379	rs7350616	unconditioned	4.36028e-20	0.849529	7.40139e-21	0.144198	0.0062727	44.5792	OID30588	no_MHC	UKB
rs79551144	12	131447169	GPR133	ENSG00000111452	bipolar_noukb	C	3370	rs74653052	unconditioned	3.96184e-15	0.825323	6.7241e-16	0.14004	0.0346371	33.1621	OID30588	no_MHC	UKB
rs79551144	12	131447169	GPR133	ENSG00000111452	bipolar_noukb	C	3395	rs77191818	unconditioned	8.33567e-15	0.818771	1.42356e-15	0.139788	0.0414416	32.4182	OID30588	no_MHC	UKB
rs79551144	12	131447169	GPR133	ENSG00000111452	bipolar_noukb	C	3371	rs79362422	unconditioned	0.00274689	0.805786	0.000466137	0.136685	0.0543159	5.89729	OID30588	no_MHC	UKB
rs79551144	12	131447169	GPR133	ENSG00000111452	bipolar_noukb	C	3369	rs9705467	unconditioned	5.20227e-13	0.838783	8.82718e-14	0.142305	0.0189118	28.2845	OID30588	no_MHC	UKB
rs79551144	12	131447169	GPR133	ENSG00000111452	depression_Als_noukb_included	C	3790	unconditioned	unconditioned	0	0.783869	0	0.212353	0.00377729	1415.61	OID30588	no_MHC	UKB
rs79551144	12	131447169	GPR133	ENSG00000111452	depression_Als_noukb_included	C	3316	rs10773846	unconditioned	3.87982e-13	0.0489786	9.51761e-14	0.011075	0.939946	28.5778	OID30588	no_MHC	UKB
rs79551144	12	131447169	GPR133	ENSG00000111452	depression_Als_noukb_included	C	3321	rs10848261	unconditioned	0.000337632	0.804387	8.09433e-05	0.19284	0.00235446	7.99355	OID30588	no_MHC	UKB
rs79551144	12	131447169	GPR133	ENSG00000111452	depression_Als_noukb_included	C	3315	rs11061283	unconditioned	1.40532e-11	0.802711	3.36871e-12	0.192414	0.0048754	24.9882	OID30588	no_MHC	UKB
rs79551144	12	131447169	GPR133	ENSG00000111452	depression_Als_noukb_included	C	3316	rs11061318	unconditioned	1.60833e-34	0.802822	3.85543e-35	0.192445	0.00473266	77.8127	OID30588	no_MHC	UKB
rs79551144	12	131447169	GPR133	ENSG00000111452	depression_Als_noukb_included	C	3320	rs113141446	unconditioned	3.94823e-54	0.801267	9.47358e-55	0.192254	0.00647899	122.966	OID30588	no_MHC	UKB
rs79551144	12	131447169	GPR133	ENSG00000111452	depression_Als_noukb_included	C	3316	rs115585918	unconditioned	5.64372e-233	0.802613	1.3529e-233	0.192395	0.00499159	534.772	OID30588	no_MHC	UKB
rs79551144	12	131447169	GPR133	ENSG00000111452	depression_Als_noukb_included	C	3317	rs1195747	unconditioned	0.00245715	0.801581	0.000589023	0.19215	0.00322276	6.00875	OID30588	no_MHC	UKB
rs79551144	12	131447169	GPR133	ENSG00000111452	depression_Als_noukb_included	C	3366	rs12810656	unconditioned	2.30711e-20	0.794723	5.5524e-21	0.191247	0.0140297	45.2157	OID30588	no_MHC	UKB
rs79551144	12	131447169	GPR133	ENSG00000111452	depression_Als_noukb_included	C	3317	rs1467348	unconditioned	1.13892e-20	0.771259	2.7314e-21	0.184923	0.0438181	45.9216	OID30588	no_MHC	UKB
rs79551144	12	131447169	GPR133	ENSG00000111452	depression_Als_noukb_included	C	3315	rs148043677	unconditioned	0.022115	0.775505	0.00530121	0.185886	0.011193	3.8115	OID30588	no_MHC	UKB
rs79551144	12	131447169	GPR133	ENSG00000111452	depression_Als_noukb_included	C	3316	rs148090091	unconditioned	7.25166e-05	0.796341	1.73842e-05	0.190892	0.0126774	9.5317	OID30588	no_MHC	UKB
rs79551144	12	131447169	GPR133	ENSG00000111452	depression_Als_noukb_included	C	3316	rs1573930	unconditioned	0.00818719	0.785119	0.00196265	0.188194	0.0165364	4.80519	OID30588	no_MHC	UKB
rs79551144	12	131447169	GPR133	ENSG00000111452	depression_Als_noukb_included	C	3315	rs189309784	unconditioned	0.00126515	0.792808	0.000303271	0.190029	0.0155941	6.67256	OID30588	no_MHC	UKB
rs79551144	12	131447169	GPR133	ENSG00000111452	depression_Als_noukb_included	C	3315	rs35222295	unconditioned	0.00168824	0.791376	0.000404689	0.189685	0.0168461	6.38407	OID30588	no_MHC	UKB
rs79551144	12	131447169	GPR133	ENSG00000111452	depression_Als_noukb_included	C	3319	rs3847686	unconditioned	1.56427e-16	0.804257	3.74997e-17	0.192798	0.00294477	36.3939	OID30588	no_MHC	UKB
rs79551144	12	131447169	GPR133	ENSG00000111452	depression_Als_noukb_included	C	3315	rs4578481	unconditioned	0.000242828	0.804233	5.82086e-05	0.192781	0.00268552	8.32316	OID30588	no_MHC	UKB
rs79551144	12	131447169	GPR133	ENSG00000111452	depression_Als_noukb_included	C	3316	rs56090874	unconditioned	5.6928e-09	0.804042	1.36465e-09	0.192738	0.00322022	18.9841	OID30588	no_MHC	UKB
rs79551144	12	131447169	GPR133	ENSG00000111452	depression_Als_noukb_included	C	3316	rs61936888	unconditioned	8.75047e-28	0.802424	2.09764e-28	0.19235	0.00522675	62.3033	OID30588	no_MHC	UKB
rs79551144	12	131447169	GPR133	ENSG00000111452	depression_Als_noukb_included	C	3325	rs7350616	unconditioned	4.11712e-20	0.802171	9.87183e-21	0.192335	0.00549347	44.6365	OID30588	no_MHC	UKB
rs79551144	12	131447169	GPR133	ENSG00000111452	depression_Als_noukb_included	C	3315	rs74653052	unconditioned	0.00410812	0.796463	0.000984761	0.190913	0.00753062	5.49479	OID30588	no_MHC	UKB
rs79551144	12	131447169	GPR133	ENSG00000111452	depression_Als_noukb_included	C	3327	rs77191818	unconditioned	1.41995e-11	0.795765	3.40999e-12	0.191089	0.0131469	24.9778	OID30588	no_MHC	UKB
rs79551144	12	131447169	GPR133	ENSG00000111452	depression_Als_noukb_included	C	3317	rs79362422	unconditioned	0.00270571	0.792898	0.000648654	0.190072	0.0136765	5.91239	OID30588	no_MHC	UKB
rs79551144	12	131447169	GPR133	ENSG00000111452	depression_Als_noukb_included	C	3316	rs9705467	unconditioned	4.96804e-24	0.799977	1.19094e-24	0.191763	0.00826018	53.659	OID30588	no_MHC	UKB
rs79551144	12	131447169	GPR133	ENSG00000111452	depression_Als_ukb_included	C	3871	unconditioned	unconditioned	0	0.57915	0	0.418259	0.00259016	1415.91	OID30588	no_MHC	UKB
rs79551144	12	131447169	GPR133	ENSG00000111452	depression_Als_ukb_included	C	3320	rs10773846	unconditioned	3.53232e-13	0.0445904	2.51769e-13	0.0308577	0.924552	28.6717	OID30588	no_MHC	UKB
rs79551144	12	131447169	GPR133	ENSG00000111452	depression_Als_ukb_included	C	3325	rs10848261	unconditioned	0.000248292	0.591537	0.00017076	0.406821	0.0012225	8.30091	OID30588	no_MHC	UKB
rs79551144	12	131447169	GPR133	ENSG00000111452	depression_Als_ukb_included	C	3319	rs11061283	unconditioned	1.03432e-11	0.590778	7.11321e-12	0.406286	0.00293677	25.2947	OID30588	no_MHC	UKB
rs79551144	12	131447169	GPR133	ENSG00000111452	depression_Als_ukb_included	C	3320	rs11061318	unconditioned	1.18357e-34	0.590882	8.13967e-35	0.40636	0.00275821	78.1194	OID30588	no_MHC	UKB
rs79551144	12	131447169	GPR133	ENSG00000111452	depression_Als_ukb_included	C	3324	rs113141446	unconditioned	2.90784e-54	0.590346	2.00001e-54	0.406035	0.00361917	123.272	OID30588	no_MHC	UKB
rs79551144	12	131447169	GPR133	ENSG00000111452	depression_Als_ukb_included	C	3320	rs115585918	unconditioned	4.14649e-233	0.59023	2.85164e-233	0.405912	0.00385751	535.08	OID30588	no_MHC	UKB
rs79551144	12	131447169	GPR133	ENSG00000111452	depression_Als_ukb_included	C	3321	rs1195747	unconditioned	0.00180721	0.589555	0.00124286	0.405449	0.00194581	6.31597	OID30588	no_MHC	UKB
rs79551144	12	131447169	GPR133	ENSG00000111452	depression_Als_ukb_included	C	3370	rs12810656	unconditioned	1.71311e-20	0.590106	1.17884e-20	0.406066	0.00382809	45.5134	OID30588	no_MHC	UKB
rs79551144	12	131447169	GPR133	ENSG00000111452	depression_Als_ukb_included	C	3321	rs1467348	unconditioned	8.55783e-21	0.579512	5.88603e-21	0.398563	0.0219257	46.2074	OID30588	no_MHC	UKB
rs79551144	12	131447169	GPR133	ENSG00000111452	depression_Als_ukb_included	C	3319	rs148043677	unconditioned	0.0163588	0.574136	0.0112502	0.39484	0.00341522	4.11299	OID30588	no_MHC	UKB
rs79551144	12	131447169	GPR133	ENSG00000111452	depression_Als_ukb_included	C	3320	rs148090091	unconditioned	5.34471e-05	0.586934	3.67574e-05	0.403645	0.00933119	9.83682	OID30588	no_MHC	UKB
rs79551144	12	131447169	GPR133	ENSG00000111452	depression_Als_ukb_included	C	3321	rs1573930	unconditioned	2.16211e-08	0.584211	1.48699e-08	0.401776	0.0140126	17.6496	OID30588	no_MHC	UKB
rs79551144	12	131447169	GPR133	ENSG00000111452	depression_Als_ukb_included	C	3319	rs189309784	unconditioned	0.000940114	0.589151	0.000646533	0.405166	0.00409635	6.96951	OID30588	no_MHC	UKB
rs79551144	12	131447169	GPR133	ENSG00000111452	depression_Als_ukb_included	C	3319	rs35222295	unconditioned	0.00125192	0.588374	0.000860971	0.40463	0.00488304	6.68307	OID30588	no_MHC	UKB
rs79551144	12	131447169	GPR133	ENSG00000111452	depression_Als_ukb_included	C	3323	rs3847686	unconditioned	1.15134e-16	0.591931	7.91804e-17	0.407085	0.000983833	36.7004	OID30588	no_MHC	UKB
rs79551144	12	131447169	GPR133	ENSG00000111452	depression_Als_ukb_included	C	3319	rs4578481	unconditioned	0.000186169	0.591379	0.000128032	0.406701	0.00160609	8.58885	OID30588	no_MHC	UKB
rs79551144	12	131447169	GPR133	ENSG00000111452	depression_Als_ukb_included	C	3320	rs56090874	unconditioned	4.18277e-09	0.59075	2.87659e-09	0.40627	0.00298058	19.2923	OID30588	no_MHC	UKB
rs79551144	12	131447169	GPR133	ENSG00000111452	depression_Als_ukb_included	C	3320	rs61936888	unconditioned	6.43023e-28	0.589659	4.42224e-28	0.405519	0.00482192	62.6114	OID30588	no_MHC	UKB
rs79551144	12	131447169	GPR133	ENSG00000111452	depression_Als_ukb_included	C	3329	rs7350616	unconditioned	3.036e-20	0.591518	2.08801e-20	0.406815	0.00166655	44.9412	OID30588	no_MHC	UKB
rs79551144	12	131447169	GPR133	ENSG00000111452	depression_Als_ukb_included	C	3319	rs74653052	unconditioned	0.00302308	0.586219	0.00207903	0.403148	0.00553157	5.80148	OID30588	no_MHC	UKB
rs79551144	12	131447169	GPR133	ENSG00000111452	depression_Als_ukb_included	C	3338	rs77191818	unconditioned	6.01613e-15	0.589305	4.13871e-15	0.405398	0.00529708	32.7443	OID30588	no_MHC	UKB
rs79551144	12	131447169	GPR133	ENSG00000111452	depression_Als_ukb_included	C	3321	rs79362422	unconditioned	0.00200503	0.588156	0.00137892	0.404489	0.00397098	6.2121	OID30588	no_MHC	UKB
rs79551144	12	131447169	GPR133	ENSG00000111452	depression_Als_ukb_included	C	3319	rs9705467	unconditioned	3.63755e-13	0.58648	2.50161e-13	0.403323	0.010197	28.6423	OID30588	no_MHC	UKB
rs79551144	12	131447169	GPR133	ENSG00000111452	schizophrenia	C	3989	unconditioned	unconditioned	0	0.88537	0	0.104047	0.0105826	1415.49	OID30588	no_MHC	UKB
rs79551144	12	131447169	GPR133	ENSG00000111452	schizophrenia	C	3363	rs10773846	unconditioned	6.83909e-12	0.863342	5.51846e-13	0.0695959	0.0670623	25.7084	OID30588	no_MHC	UKB
rs79551144	12	131447169	GPR133	ENSG00000111452	schizophrenia	C	3368	rs10848261	unconditioned	0.000383836	0.914471	3.09065e-05	0.0736217	0.0114927	7.8653	OID30588	no_MHC	UKB
rs79551144	12	131447169	GPR133	ENSG00000111452	schizophrenia	C	3362	rs11061283	unconditioned	1.59569e-11	0.911425	1.28402e-12	0.0733252	0.0152499	24.8611	OID30588	no_MHC	UKB
rs79551144	12	131447169	GPR133	ENSG00000111452	schizophrenia	C	3363	rs11061318	unconditioned	1.83216e-34	0.914654	1.47454e-35	0.0736003	0.0117457	77.6824	OID30588	no_MHC	UKB
rs79551144	12	131447169	GPR133	ENSG00000111452	schizophrenia	C	3369	rs113141446	unconditioned	2.85606e-60	0.908429	2.30115e-61	0.0731745	0.0183967	137.106	OID30588	no_MHC	UKB
rs79551144	12	131447169	GPR133	ENSG00000111452	schizophrenia	C	3363	rs115585918	unconditioned	6.3636e-233	0.905627	5.12216e-234	0.0728739	0.0214988	534.652	OID30588	no_MHC	UKB
rs79551144	12	131447169	GPR133	ENSG00000111452	schizophrenia	C	3364	rs1195747	unconditioned	0.0027884	0.90966	0.000224433	0.0732025	0.0141251	5.88229	OID30588	no_MHC	UKB
rs79551144	12	131447169	GPR133	ENSG00000111452	schizophrenia	C	3413	rs12810656	unconditioned	2.65611e-20	0.914937	2.14916e-21	0.0740199	0.011043	45.0748	OID30588	no_MHC	UKB
rs79551144	12	131447169	GPR133	ENSG00000111452	schizophrenia	C	3364	rs1467348	unconditioned	1.33645e-20	0.905008	1.07606e-21	0.0728462	0.0221461	45.7617	OID30588	no_MHC	UKB
rs79551144	12	131447169	GPR133	ENSG00000111452	schizophrenia	C	3362	rs148043677	unconditioned	0.0250198	0.87819	0.00201329	0.0706419	0.0241353	3.68809	OID30588	no_MHC	UKB
rs79551144	12	131447169	GPR133	ENSG00000111452	schizophrenia	C	3363	rs148090091	unconditioned	8.31738e-05	0.91338	6.69401e-06	0.0734978	0.0130323	9.39458	OID30588	no_MHC	UKB
rs79551144	12	131447169	GPR133	ENSG00000111452	schizophrenia	C	3363	rs1573930	unconditioned	0.00937662	0.900591	0.000754668	0.0724664	0.016811	4.66954	OID30588	no_MHC	UKB
rs79551144	12	131447169	GPR133	ENSG00000111452	schizophrenia	C	3362	rs189309784	unconditioned	0.00144994	0.908652	0.000116673	0.0731007	0.0166803	6.53624	OID30588	no_MHC	UKB
rs79551144	12	131447169	GPR133	ENSG00000111452	schizophrenia	C	3362	rs35222295	unconditioned	0.00193228	0.908092	0.000155487	0.0730555	0.0167647	6.24905	OID30588	no_MHC	UKB
rs79551144	12	131447169	GPR133	ENSG00000111452	schizophrenia	C	3366	rs3847686	unconditioned	1.55884e-16	0.801446	1.26476e-17	0.0648915	0.133662	36.3974	OID30588	no_MHC	UKB
rs79551144	12	131447169	GPR133	ENSG00000111452	schizophrenia	C	3362	rs4578481	unconditioned	0.000273257	0.905085	2.19884e-05	0.0728085	0.0218108	8.2051	OID30588	no_MHC	UKB
rs79551144	12	131447169	GPR133	ENSG00000111452	schizophrenia	C	3363	rs56090874	unconditioned	6.5108e-09	0.919555	5.23957e-10	0.0739947	0.00645048	18.8498	OID30588	no_MHC	UKB
rs79551144	12	131447169	GPR133	ENSG00000111452	schizophrenia	C	3363	rs61936888	unconditioned	1.00152e-27	0.918406	8.05988e-29	0.0739022	0.00769229	62.1683	OID30588	no_MHC	UKB
rs79551144	12	131447169	GPR133	ENSG00000111452	schizophrenia	C	3372	rs7350616	unconditioned	4.47702e-20	0.872282	3.62217e-21	0.0705155	0.0572027	44.5527	OID30588	no_MHC	UKB
rs79551144	12	131447169	GPR133	ENSG00000111452	schizophrenia	C	3363	rs74653052	unconditioned	4.34764e-15	0.905631	3.49949e-16	0.0728743	0.0214943	33.0691	OID30588	no_MHC	UKB
rs79551144	12	131447169	GPR133	ENSG00000111452	schizophrenia	C	3388	rs77191818	unconditioned	9.22129e-15	0.905689	7.46489e-16	0.0732969	0.0210145	32.3173	OID30588	no_MHC	UKB
rs79551144	12	131447169	GPR133	ENSG00000111452	schizophrenia	C	3364	rs79362422	unconditioned	0.00310113	0.909701	0.000249592	0.0732029	0.013745	5.77599	OID30588	no_MHC	UKB
rs79551144	12	131447169	GPR133	ENSG00000111452	schizophrenia	C	3362	rs9705467	unconditioned	5.48832e-13	0.88485	4.41633e-14	0.0711581	0.0439915	28.231	OID30588	no_MHC	UKB
rs10404878	19	14506126	EMR2	ENSG00000127507	adhd	C	1979	unconditioned	unconditioned	3.4098e-78	0.936597	1.84627e-79	0.0507003	0.0127032	178.375	OID20755	no_MHC	UKB
rs10404878	19	14506126	EMR2	ENSG00000127507	adhd	C	1808	rs12461754	unconditioned	1.20965e-06	0.94512	5.91385e-08	0.0461972	0.00868169	13.6252	OID20755	no_MHC	UKB
rs10404878	19	14506126	EMR2	ENSG00000127507	adhd	C	1808	rs12608997	unconditioned	6.31314e-06	0.947899	3.08621e-07	0.0463328	0.00576172	11.9729	OID20755	no_MHC	UKB
rs10404878	19	14506126	EMR2	ENSG00000127507	adhd	C	1807	rs3786656	unconditioned	4.87091e-06	0.948147	2.38089e-07	0.0463397	0.00550852	12.2322	OID20755	no_MHC	UKB
rs10404878	19	14506126	EMR2	ENSG00000127507	adhd	C	1807	rs45442397	unconditioned	0.502862	0.441608	0.0245798	0.0215763	0.00937365	0.687439	OID20755	no_MHC	UKB
rs10404878	19	14506126	EMR2	ENSG00000127507	adhd	C	1807	rs67023356	unconditioned	0.0623203	0.873363	0.0030462	0.0426712	0.018599	2.77547	OID20755	no_MHC	UKB
rs10404878	19	14506126	EMR2	ENSG00000127507	adhd	C	1807	rs7251607	unconditioned	0.379409	0.566455	0.0185454	0.0276803	0.00791058	0.969142	OID20755	no_MHC	UKB
rs10404878	19	14506126	EMR2	ENSG00000127507	adhd	C	1811	rs7252323	unconditioned	8.14608e-11	0.908875	3.99933e-12	0.0445748	0.0465499	23.2309	OID20755	no_MHC	UKB
rs10404878	19	14506126	EMR2	ENSG00000127507	alzheimers	C	3765	unconditioned	unconditioned	4.82856e-247	0.785376	1.31101e-247	0.213237	0.00138647	567.164	OID20755	no_MHC	UKB
rs10404878	19	14506126	EMR2	ENSG00000127507	alzheimers	C	2163	rs12461754	unconditioned	1.24911e-06	0.977913	2.43415e-08	0.0190536	0.00303229	13.5931	OID20755	no_MHC	UKB
rs10404878	19	14506126	EMR2	ENSG00000127507	alzheimers	C	2163	rs12608997	unconditioned	6.45841e-06	0.975044	1.25877e-07	0.0189981	0.00595164	11.9501	OID20755	no_MHC	UKB
rs10404878	19	14506126	EMR2	ENSG00000127507	alzheimers	C	2163	rs3786656	unconditioned	8.05023e-22	0.976686	1.56885e-23	0.0190297	0.00428433	48.5712	OID20755	no_MHC	UKB
rs10404878	19	14506126	EMR2	ENSG00000127507	alzheimers	C	2163	rs45442397	unconditioned	3.7604e-10	0.976171	7.3286e-12	0.0190197	0.00480945	21.7013	OID20755	no_MHC	UKB
rs10404878	19	14506126	EMR2	ENSG00000127507	alzheimers	C	2163	rs67023356	unconditioned	4.84972e-52	0.979676	9.44978e-54	0.0190879	0.00123621	118.156	OID20755	no_MHC	UKB
rs10404878	19	14506126	EMR2	ENSG00000127507	alzheimers	C	2165	rs7251607	unconditioned	3.41285e-25	0.969087	6.65629e-27	0.0188887	0.0120244	56.3371	OID20755	no_MHC	UKB
rs10404878	19	14506126	EMR2	ENSG00000127507	alzheimers	C	2166	rs7252323	unconditioned	8.40767e-11	0.978786	1.63887e-12	0.0190769	0.00213693	23.1993	OID20755	no_MHC	UKB
rs10404878	19	14506126	EMR2	ENSG00000127507	alzheimers_noukb	C	3909	unconditioned	unconditioned	4.98046e-247	0.808658	1.13157e-247	0.183721	0.00762089	567.133	OID20755	no_MHC	UKB
rs10404878	19	14506126	EMR2	ENSG00000127507	alzheimers_noukb	C	2173	rs12461754	unconditioned	1.12831e-06	0.883348	1.3764e-07	0.107749	0.00890201	13.6948	OID20755	no_MHC	UKB
rs10404878	19	14506126	EMR2	ENSG00000127507	alzheimers_noukb	C	2173	rs12608997	unconditioned	5.87046e-06	0.88629	7.161e-07	0.108107	0.00559624	12.0456	OID20755	no_MHC	UKB
rs10404878	19	14506126	EMR2	ENSG00000127507	alzheimers_noukb	C	2173	rs3786656	unconditioned	7.30982e-22	0.886863	8.91674e-23	0.108177	0.00495945	48.6677	OID20755	no_MHC	UKB
rs10404878	19	14506126	EMR2	ENSG00000127507	alzheimers_noukb	C	2173	rs45442397	unconditioned	3.36833e-10	0.874377	4.10934e-11	0.106654	0.0189692	21.8114	OID20755	no_MHC	UKB
rs10404878	19	14506126	EMR2	ENSG00000127507	alzheimers_noukb	C	2173	rs67023356	unconditioned	3.85544e-52	0.778825	4.71005e-53	0.09502	0.126155	118.385	OID20755	no_MHC	UKB
rs10404878	19	14506126	EMR2	ENSG00000127507	alzheimers_noukb	C	2175	rs7251607	unconditioned	3.11579e-25	0.884675	3.80157e-26	0.107932	0.00739295	56.4281	OID20755	no_MHC	UKB
rs10404878	19	14506126	EMR2	ENSG00000127507	alzheimers_noukb	C	2176	rs7252323	unconditioned	7.58171e-11	0.882635	9.25117e-12	0.107689	0.00967585	23.3027	OID20755	no_MHC	UKB
rs10404878	19	14506126	EMR2	ENSG00000127507	anxiety_cc	C	2343	unconditioned	unconditioned	5.03634e-247	0.81727	9.86561e-248	0.160071	0.0226585	567.122	OID20755	no_MHC	UKB
rs10404878	19	14506126	EMR2	ENSG00000127507	anxiety_cc	C	1876	rs12461754	unconditioned	1.07348e-06	0.840224	1.77446e-07	0.138868	0.0209071	13.7446	OID20755	no_MHC	UKB
rs10404878	19	14506126	EMR2	ENSG00000127507	anxiety_cc	C	1876	rs12608997	unconditioned	5.51552e-06	0.830417	9.1176e-07	0.137242	0.0323343	12.1079	OID20755	no_MHC	UKB
rs10404878	19	14506126	EMR2	ENSG00000127507	anxiety_cc	C	1876	rs3786656	unconditioned	6.96119e-22	0.844391	1.15064e-22	0.139557	0.0160526	48.7165	OID20755	no_MHC	UKB
rs10404878	19	14506126	EMR2	ENSG00000127507	anxiety_cc	C	1875	rs45442397	unconditioned	1.35008e-06	0.801424	2.23135e-07	0.132389	0.0661859	13.5153	OID20755	no_MHC	UKB
rs10404878	19	14506126	EMR2	ENSG00000127507	anxiety_cc	C	1876	rs67023356	unconditioned	4.15706e-52	0.839725	6.87162e-53	0.138785	0.0214901	118.31	OID20755	no_MHC	UKB
rs10404878	19	14506126	EMR2	ENSG00000127507	anxiety_cc	C	1878	rs7251607	unconditioned	2.93395e-25	0.832967	4.85179e-26	0.137716	0.0293172	56.4883	OID20755	no_MHC	UKB
rs10404878	19	14506126	EMR2	ENSG00000127507	anxiety_cc	C	1879	rs7252323	unconditioned	7.16484e-11	0.834018	1.18515e-11	0.137929	0.0280528	23.3593	OID20755	no_MHC	UKB
rs10404878	19	14506126	EMR2	ENSG00000127507	asd	C	2757	unconditioned	unconditioned	3.79458e-114	0.883889	4.23397e-115	0.0986065	0.0175044	261.161	OID20755	no_MHC	UKB
rs10404878	19	14506126	EMR2	ENSG00000127507	asd	C	2111	rs12461754	unconditioned	1.20589e-06	0.943908	5.50845e-08	0.0431041	0.0129871	13.6283	OID20755	no_MHC	UKB
rs10404878	19	14506126	EMR2	ENSG00000127507	asd	C	2111	rs12608997	unconditioned	6.28655e-06	0.94885	2.87128e-07	0.0433294	0.0078137	11.9771	OID20755	no_MHC	UKB
rs10404878	19	14506126	EMR2	ENSG00000127507	asd	C	2111	rs3786656	unconditioned	7.79636e-22	0.945714	3.56117e-23	0.0431866	0.0110999	48.6032	OID20755	no_MHC	UKB
rs10404878	19	14506126	EMR2	ENSG00000127507	asd	C	2111	rs45442397	unconditioned	3.49964e-10	0.90887	1.60004e-11	0.0415041	0.0496264	21.7732	OID20755	no_MHC	UKB
rs10404878	19	14506126	EMR2	ENSG00000127507	asd	C	2111	rs67023356	unconditioned	4.63815e-52	0.936907	2.11967e-53	0.0427971	0.0202962	118.2	OID20755	no_MHC	UKB
rs10404878	19	14506126	EMR2	ENSG00000127507	asd	C	2110	rs7251607	unconditioned	3.75358e-08	0.867485	1.7141e-09	0.0395212	0.0929938	17.098	OID20755	no_MHC	UKB
rs10404878	19	14506126	EMR2	ENSG00000127507	asd	C	2114	rs7252323	unconditioned	8.0897e-11	0.941685	3.69922e-12	0.0430456	0.0152697	23.2378	OID20755	no_MHC	UKB
rs10404878	19	14506126	EMR2	ENSG00000127507	bipolar	C	2796	unconditioned	unconditioned	5.64886e-247	0.885865	6.8828e-248	0.107931	0.00620389	567.007	OID20755	no_MHC	UKB
rs10404878	19	14506126	EMR2	ENSG00000127507	bipolar	C	2020	rs12461754	unconditioned	1.14114e-06	0.893077	1.14134e-07	0.0893061	0.0176153	13.6835	OID20755	no_MHC	UKB
rs10404878	19	14506126	EMR2	ENSG00000127507	bipolar	C	2020	rs12608997	unconditioned	5.99242e-06	0.904059	5.99267e-07	0.090404	0.00553079	12.025	OID20755	no_MHC	UKB
rs10404878	19	14506126	EMR2	ENSG00000127507	bipolar	C	2020	rs3786656	unconditioned	7.41411e-22	0.899191	7.41487e-23	0.0899174	0.0108916	48.6535	OID20755	no_MHC	UKB
rs10404878	19	14506126	EMR2	ENSG00000127507	bipolar	C	2020	rs45442397	unconditioned	3.44258e-10	0.894246	3.44314e-11	0.0894229	0.0163308	21.7896	OID20755	no_MHC	UKB
rs10404878	19	14506126	EMR2	ENSG00000127507	bipolar	C	2020	rs67023356	unconditioned	4.44941e-52	0.898756	4.44988e-53	0.0898737	0.0113708	118.242	OID20755	no_MHC	UKB
rs10404878	19	14506126	EMR2	ENSG00000127507	bipolar	C	2021	rs7251607	unconditioned	1.09618e-24	0.903336	1.0963e-25	0.0903375	0.00632624	55.1702	OID20755	no_MHC	UKB
rs10404878	19	14506126	EMR2	ENSG00000127507	bipolar	C	2023	rs7252323	unconditioned	7.88955e-11	0.896818	7.89463e-12	0.089726	0.0134559	23.2629	OID20755	no_MHC	UKB
rs10404878	19	14506126	EMR2	ENSG00000127507	bipolar_noukb	C	2795	unconditioned	unconditioned	5.59763e-247	0.877875	7.40222e-248	0.116083	0.00604244	567.016	OID20755	no_MHC	UKB
rs10404878	19	14506126	EMR2	ENSG00000127507	bipolar_noukb	C	2019	rs12461754	unconditioned	1.13016e-06	0.884449	1.24545e-07	0.0974498	0.0181	13.6932	OID20755	no_MHC	UKB
rs10404878	19	14506126	EMR2	ENSG00000127507	bipolar_noukb	C	2019	rs12608997	unconditioned	5.93897e-06	0.895947	6.54399e-07	0.0987166	0.00533016	12.034	OID20755	no_MHC	UKB
rs10404878	19	14506126	EMR2	ENSG00000127507	bipolar_noukb	C	2019	rs3786656	unconditioned	7.34895e-22	0.891252	8.09805e-23	0.0981994	0.0105486	48.6623	OID20755	no_MHC	UKB
rs10404878	19	14506126	EMR2	ENSG00000127507	bipolar_noukb	C	2019	rs45442397	unconditioned	3.40538e-10	0.88467	3.75279e-11	0.0974742	0.017856	21.8005	OID20755	no_MHC	UKB
rs10404878	19	14506126	EMR2	ENSG00000127507	bipolar_noukb	C	2019	rs67023356	unconditioned	4.41093e-52	0.890976	4.86057e-53	0.0981691	0.0108548	118.25	OID20755	no_MHC	UKB
rs10404878	19	14506126	EMR2	ENSG00000127507	bipolar_noukb	C	2020	rs7251607	unconditioned	1.08634e-24	0.895199	1.19708e-25	0.0986398	0.00616168	55.1792	OID20755	no_MHC	UKB
rs10404878	19	14506126	EMR2	ENSG00000127507	bipolar_noukb	C	2022	rs7252323	unconditioned	7.81905e-11	0.888786	8.62033e-12	0.0979734	0.0132403	23.2719	OID20755	no_MHC	UKB
rs10404878	19	14506126	EMR2	ENSG00000127507	depression_Als_noukb_included	C	2664	unconditioned	unconditioned	5.26387e-247	0.825194	1.08948e-247	0.170789	0.00401719	567.078	OID20755	no_MHC	UKB
rs10404878	19	14506126	EMR2	ENSG00000127507	depression_Als_noukb_included	C	1984	rs12461754	unconditioned	1.06385e-06	0.832546	2.09747e-07	0.16414	0.00331317	13.7536	OID20755	no_MHC	UKB
rs10404878	19	14506126	EMR2	ENSG00000127507	depression_Als_noukb_included	C	1984	rs12608997	unconditioned	5.52396e-06	0.833285	1.08909e-06	0.164285	0.00242268	12.1064	OID20755	no_MHC	UKB
rs10404878	19	14506126	EMR2	ENSG00000127507	depression_Als_noukb_included	C	1984	rs3786656	unconditioned	6.87312e-22	0.833546	1.35508e-22	0.164337	0.00211718	48.7293	OID20755	no_MHC	UKB
rs10404878	19	14506126	EMR2	ENSG00000127507	depression_Als_noukb_included	C	1984	rs45442397	unconditioned	3.19041e-10	0.82882	6.29032e-11	0.163405	0.00777545	21.8657	OID20755	no_MHC	UKB
rs10404878	19	14506126	EMR2	ENSG00000127507	depression_Als_noukb_included	C	1984	rs67023356	unconditioned	4.12232e-52	0.832679	8.12742e-53	0.164165	0.00315657	118.318	OID20755	no_MHC	UKB
rs10404878	19	14506126	EMR2	ENSG00000127507	depression_Als_noukb_included	C	1985	rs7251607	unconditioned	1.00956e-24	0.831928	1.99048e-25	0.164022	0.00404998	55.2525	OID20755	no_MHC	UKB
rs10404878	19	14506126	EMR2	ENSG00000127507	depression_Als_noukb_included	C	1987	rs7252323	unconditioned	7.28343e-11	0.827902	1.43619e-11	0.163242	0.00885575	23.3428	OID20755	no_MHC	UKB
rs10404878	19	14506126	EMR2	ENSG00000127507	depression_Als_ukb_included	C	2730	unconditioned	unconditioned	6.14862e-247	0.962871	1.50888e-248	0.0236155	0.0135131	566.922	OID20755	no_MHC	UKB
rs10404878	19	14506126	EMR2	ENSG00000127507	depression_Als_ukb_included	C	1987	rs12461754	unconditioned	1.25466e-06	0.981952	1.93493e-08	0.0151407	0.00290642	13.5886	OID20755	no_MHC	UKB
rs10404878	19	14506126	EMR2	ENSG00000127507	depression_Als_ukb_included	C	1987	rs12608997	unconditioned	6.51525e-06	0.982969	1.00471e-07	0.0151563	0.00186806	11.9414	OID20755	no_MHC	UKB
rs10404878	19	14506126	EMR2	ENSG00000127507	depression_Als_ukb_included	C	1987	rs3786656	unconditioned	8.09468e-22	0.981776	1.24837e-23	0.015138	0.00308626	48.5657	OID20755	no_MHC	UKB
rs10404878	19	14506126	EMR2	ENSG00000127507	depression_Als_ukb_included	C	1987	rs45442397	unconditioned	3.76527e-10	0.977963	5.80834e-12	0.0150792	0.00695828	21.7	OID20755	no_MHC	UKB
rs10404878	19	14506126	EMR2	ENSG00000127507	depression_Als_ukb_included	C	1987	rs67023356	unconditioned	4.86021e-52	0.981742	7.49494e-54	0.0151363	0.00312129	118.153	OID20755	no_MHC	UKB
rs10404878	19	14506126	EMR2	ENSG00000127507	depression_Als_ukb_included	C	1988	rs7251607	unconditioned	1.1787e-24	0.97138	1.82024e-26	0.0149871	0.0136325	55.0976	OID20755	no_MHC	UKB
rs10404878	19	14506126	EMR2	ENSG00000127507	depression_Als_ukb_included	C	1990	rs7252323	unconditioned	8.61536e-11	0.979344	1.32998e-12	0.0151129	0.00554275	23.1749	OID20755	no_MHC	UKB
rs10404878	19	14506126	EMR2	ENSG00000127507	schizophrenia	C	2810	unconditioned	unconditioned	5.52478e-247	0.866445	8.18887e-248	0.12842	0.0051344	567.029	OID20755	no_MHC	UKB
rs10404878	19	14506126	EMR2	ENSG00000127507	schizophrenia	C	2022	rs12461754	unconditioned	1.13511e-06	0.888349	1.30642e-07	0.102232	0.00941799	13.6888	OID20755	no_MHC	UKB
rs10404878	19	14506126	EMR2	ENSG00000127507	schizophrenia	C	2022	rs12608997	unconditioned	5.91687e-06	0.89264	6.8095e-07	0.102726	0.00462789	12.0377	OID20755	no_MHC	UKB
rs10404878	19	14506126	EMR2	ENSG00000127507	schizophrenia	C	2022	rs3786656	unconditioned	7.35734e-22	0.89229	8.46733e-23	0.102686	0.00502446	48.6612	OID20755	no_MHC	UKB
rs10404878	19	14506126	EMR2	ENSG00000127507	schizophrenia	C	2022	rs45442397	unconditioned	3.39188e-10	0.881113	3.90408e-11	0.1014	0.0174873	21.8045	OID20755	no_MHC	UKB
rs10404878	19	14506126	EMR2	ENSG00000127507	schizophrenia	C	2022	rs67023356	unconditioned	4.41165e-52	0.891126	5.07728e-53	0.102551	0.00632304	118.25	OID20755	no_MHC	UKB
rs10404878	19	14506126	EMR2	ENSG00000127507	schizophrenia	C	2023	rs7251607	unconditioned	1.0825e-24	0.89205	1.24588e-25	0.102664	0.00528613	55.1828	OID20755	no_MHC	UKB
rs10404878	19	14506126	EMR2	ENSG00000127507	schizophrenia	C	2025	rs7252323	unconditioned	7.75278e-11	0.881263	8.92837e-12	0.101472	0.017265	23.2804	OID20755	no_MHC	UKB
rs3747207	22	44324855	ADH1B	ENSG00000196616	adhd	T	3031	unconditioned	unconditioned	4.65751e-22	0.848598	7.94687e-23	0.144785	0.00661658	49.1184	OID30612	no_MHC	UKB
rs3747207	22	44324855	ADH1B	ENSG00000196616	adhd	T	2916	rs3747207*	unconditioned	0.815161	0.0446659	0.130614	0.00715448	0.00240456	0.20437	OID30612	no_MHC	UKB
rs3747207	22	44324855	ADH1B	ENSG00000196616	alzheimers	T	4598	unconditioned	unconditioned	5.11576e-22	0.930602	3.65603e-23	0.0665035	0.0028949	49.0245	OID30612	no_MHC	UKB
rs3747207	22	44324855	ADH1B	ENSG00000196616	alzheimers	T	3306	rs3747207*	unconditioned	0.918423	0.0574444	0.0223351	0.00139658	0.000400613	0.0850968	OID30612	no_MHC	UKB
rs3747207	22	44324855	ADH1B	ENSG00000196616	alzheimers_noukb	T	4615	unconditioned	unconditioned	4.67095e-22	0.850138	7.63611e-23	0.13897	0.0108915	49.1155	OID30612	no_MHC	UKB
rs3747207	22	44324855	ADH1B	ENSG00000196616	alzheimers_noukb	T	3322	rs3747207*	unconditioned	0.881011	0.0553798	0.0587023	0.00368877	0.00121793	0.126685	OID30612	no_MHC	UKB
rs3747207	22	44324855	ADH1B	ENSG00000196616	anxiety_cc	T	3116	unconditioned	unconditioned	4.36845e-22	0.795144	9.52928e-23	0.17342	0.0314353	49.1825	OID30612	no_MHC	UKB
rs3747207	22	44324855	ADH1B	ENSG00000196616	anxiety_cc	T	2914	rs3747207*	unconditioned	0.787953	0.0389526	0.162508	0.00803104	0.0025561	0.238317	OID30612	no_MHC	UKB
rs3747207	22	44324855	ADH1B	ENSG00000196616	asd	T	3665	unconditioned	unconditioned	4.91128e-22	0.893844	5.36362e-23	0.0976084	0.00854781	49.0653	OID30612	no_MHC	UKB
rs3747207	22	44324855	ADH1B	ENSG00000196616	asd	T	3251	rs3747207*	unconditioned	0.85994	0.0524705	0.0812064	0.0049535	0.00143004	0.150893	OID30612	no_MHC	UKB
rs3747207	22	44324855	ADH1B	ENSG00000196616	bipolar	T	3631	unconditioned	unconditioned	4.49184e-22	0.817937	9.73774e-23	0.177314	0.00474897	49.1546	OID30612	no_MHC	UKB
rs3747207	22	44324855	ADH1B	ENSG00000196616	bipolar	T	3200	rs3747207*	unconditioned	0.826051	0.0499578	0.115187	0.0069644	0.00183984	0.191098	OID30612	no_MHC	UKB
rs3747207	22	44324855	ADH1B	ENSG00000196616	bipolar_noukb	T	3634	unconditioned	unconditioned	4.55403e-22	0.829262	9.11148e-23	0.16591	0.00482827	49.1409	OID30612	no_MHC	UKB
rs3747207	22	44324855	ADH1B	ENSG00000196616	bipolar_noukb	T	3203	rs3747207*	unconditioned	0.830969	0.050389	0.110097	0.00667429	0.00187016	0.185162	OID30612	no_MHC	UKB
rs3747207	22	44324855	ADH1B	ENSG00000196616	depression_Als_noukb_included	T	3508	unconditioned	unconditioned	5.20165e-22	0.947216	2.76732e-23	0.0503903	0.0023939	49.0079	OID30612	no_MHC	UKB
rs3747207	22	44324855	ADH1B	ENSG00000196616	depression_Als_noukb_included	T	3131	rs3747207*	unconditioned	0.904015	0.053205	0.0392712	0.00231008	0.00119877	0.100909	OID30612	no_MHC	UKB
rs3747207	22	44324855	ADH1B	ENSG00000196616	depression_Als_ukb_included	T	3607	unconditioned	unconditioned	4.74308e-22	0.863869	7.37794e-23	0.134375	0.00175609	49.1002	OID30612	no_MHC	UKB
rs3747207	22	44324855	ADH1B	ENSG00000196616	depression_Als_ukb_included	T	3170	rs3747207*	unconditioned	0.81827	0.0489775	0.11953	0.0071484	0.00607354	0.200562	OID30612	no_MHC	UKB
rs3747207	22	44324855	ADH1B	ENSG00000196616	schizophrenia	T	3651	unconditioned	unconditioned	1.05039e-22	0.191268	4.42678e-22	0.806083	0.00264897	50.6077	OID30612	no_MHC	UKB
rs3747207	22	44324855	ADH1B	ENSG00000196616	schizophrenia	T	3212	rs3747207*	unconditioned	0.14016	0.00847809	0.588109	0.0353459	0.227907	1.96497	OID30612	no_MHC	UKB
rs143257534	3	186551888	ADIPOQ	ENSG00000181092	adhd	C	2692	unconditioned	unconditioned	1.85316e-188	0.939881	9.03625e-190	0.0458154	0.0143034	432.269	OID30748	no_MHC	UKB
rs143257534	3	186551888	ADIPOQ	ENSG00000181092	adhd	C	2441	rs143257534	unconditioned	3.72108e-125	0.947017	1.51612e-126	0.038571	0.0144121	286.509	OID30748	no_MHC	UKB
rs143257534	3	186551888	ADIPOQ	ENSG00000181092	adhd	C	2441	rs1648705	unconditioned	5.75933e-44	0.941327	2.35088e-45	0.0384035	0.0202694	99.5629	OID30748	no_MHC	UKB
rs143257534	3	186551888	ADIPOQ	ENSG00000181092	adhd	C	2441	rs2241766	unconditioned	0.00253499	0.947678	0.000103218	0.0385757	0.0111085	5.97756	OID30748	no_MHC	UKB
rs143257534	3	186551888	ADIPOQ	ENSG00000181092	adhd	C	2434	rs4686806	unconditioned	7.96773e-17	0.955815	3.2367e-18	0.0388223	0.005363	37.0685	OID30748	no_MHC	UKB
rs143257534	3	186551888	ADIPOQ	ENSG00000181092	adhd	C	2435	rs73185701	unconditioned	8.30322e-86	0.952145	3.37412e-87	0.0386825	0.00917254	195.906	OID30748	no_MHC	UKB
rs143257534	3	186551888	ADIPOQ	ENSG00000181092	alzheimers	C	4280	unconditioned	unconditioned	1.74452e-188	0.930333	1.24371e-189	0.066322	0.00334461	432.33	OID30748	no_MHC	UKB
rs143257534	3	186551888	ADIPOQ	ENSG00000181092	alzheimers	C	2647	rs143257534	unconditioned	3.90227e-125	0.978572	7.14523e-127	0.0179146	0.00351381	286.462	OID30748	no_MHC	UKB
rs143257534	3	186551888	ADIPOQ	ENSG00000181092	alzheimers	C	2647	rs1648705	unconditioned	5.97563e-44	0.97703	1.09466e-45	0.0178928	0.00507755	99.5261	OID30748	no_MHC	UKB
rs143257534	3	186551888	ADIPOQ	ENSG00000181092	alzheimers	C	2647	rs2241766	unconditioned	0.00261111	0.977702	4.77758e-05	0.0178874	0.0017522	5.94798	OID30748	no_MHC	UKB
rs143257534	3	186551888	ADIPOQ	ENSG00000181092	alzheimers	C	2640	rs4686806	unconditioned	7.89481e-17	0.947729	1.44623e-18	0.0173263	0.034945	37.0777	OID30748	no_MHC	UKB
rs143257534	3	186551888	ADIPOQ	ENSG00000181092	alzheimers	C	2641	rs73185701	unconditioned	8.57015e-86	0.979965	1.56715e-87	0.0179177	0.00211702	195.874	OID30748	no_MHC	UKB
rs143257534	3	186551888	ADIPOQ	ENSG00000181092	alzheimers_noukb	C	4383	unconditioned	unconditioned	1.50206e-188	0.790751	3.7497e-189	0.197388	0.011861	432.479	OID30748	no_MHC	UKB
rs143257534	3	186551888	ADIPOQ	ENSG00000181092	alzheimers_noukb	C	2662	rs143257534	unconditioned	3.5188e-125	0.882018	4.17665e-126	0.104678	0.0133038	286.565	OID30748	no_MHC	UKB
rs143257534	3	186551888	ADIPOQ	ENSG00000181092	alzheimers_noukb	C	2662	rs1648705	unconditioned	5.08189e-44	0.83091	6.13639e-45	0.100264	0.0688265	99.6881	OID30748	no_MHC	UKB
rs143257534	3	186551888	ADIPOQ	ENSG00000181092	alzheimers_noukb	C	2662	rs2241766	unconditioned	0.00236108	0.884124	0.000280137	0.104891	0.0083441	6.04864	OID30748	no_MHC	UKB
rs143257534	3	186551888	ADIPOQ	ENSG00000181092	alzheimers_noukb	C	2655	rs4686806	unconditioned	7.39971e-17	0.888314	8.77471e-18	0.105331	0.00635475	37.1425	OID30748	no_MHC	UKB
rs143257534	3	186551888	ADIPOQ	ENSG00000181092	alzheimers_noukb	C	2656	rs73185701	unconditioned	7.72151e-86	0.882851	9.15793e-87	0.104696	0.0124526	195.978	OID30748	no_MHC	UKB
rs143257534	3	186551888	ADIPOQ	ENSG00000181092	anxiety_cc	C	2609	unconditioned	unconditioned	6.36961e-172	0.786622	1.25137e-172	0.154481	0.058897	394.193	OID30748	no_MHC	UKB
rs143257534	3	186551888	ADIPOQ	ENSG00000181092	anxiety_cc	C	2316	rs143257534	unconditioned	6.0126e-111	0.816774	8.99069e-112	0.122072	0.0611546	253.793	OID30748	no_MHC	UKB
rs143257534	3	186551888	ADIPOQ	ENSG00000181092	anxiety_cc	C	2323	rs1648705	unconditioned	5.24875e-44	0.858102	7.85271e-45	0.128368	0.0135299	99.6558	OID30748	no_MHC	UKB
rs143257534	3	186551888	ADIPOQ	ENSG00000181092	anxiety_cc	C	2323	rs2241766	unconditioned	0.00226569	0.846277	0.000339364	0.126734	0.0243834	6.08988	OID30748	no_MHC	UKB
rs143257534	3	186551888	ADIPOQ	ENSG00000181092	anxiety_cc	C	2316	rs4686806	unconditioned	7.03855e-17	0.844783	1.05219e-17	0.126258	0.0289593	37.1925	OID30748	no_MHC	UKB
rs143257534	3	186551888	ADIPOQ	ENSG00000181092	anxiety_cc	C	2317	rs73185701	unconditioned	7.07998e-86	0.810179	1.05908e-86	0.121124	0.0686967	196.065	OID30748	no_MHC	UKB
rs143257534	3	186551888	ADIPOQ	ENSG00000181092	asd	C	3116	unconditioned	unconditioned	1.69759e-188	0.894869	1.60512e-189	0.0845917	0.0205393	432.357	OID30748	no_MHC	UKB
rs143257534	3	186551888	ADIPOQ	ENSG00000181092	asd	C	2621	rs143257534	unconditioned	3.66399e-125	0.919879	2.35407e-126	0.0590801	0.0210409	286.525	OID30748	no_MHC	UKB
rs143257534	3	186551888	ADIPOQ	ENSG00000181092	asd	C	2620	rs1648705	unconditioned	5.76546e-44	0.933367	3.69651e-45	0.0598358	0.00679677	99.5619	OID30748	no_MHC	UKB
rs143257534	3	186551888	ADIPOQ	ENSG00000181092	asd	C	2621	rs2241766	unconditioned	0.00247407	0.926311	0.000158753	0.0594268	0.0116297	6.00189	OID30748	no_MHC	UKB
rs143257534	3	186551888	ADIPOQ	ENSG00000181092	asd	C	2614	rs4686806	unconditioned	7.71077e-17	0.925586	4.94107e-18	0.0592965	0.0151175	37.1013	OID30748	no_MHC	UKB
rs143257534	3	186551888	ADIPOQ	ENSG00000181092	asd	C	2615	rs73185701	unconditioned	8.11881e-86	0.928562	5.2033e-87	0.0594991	0.0119389	195.928	OID30748	no_MHC	UKB
rs143257534	3	186551888	ADIPOQ	ENSG00000181092	bipolar	C	3105	unconditioned	unconditioned	1.80072e-188	0.929848	1.07596e-189	0.0555454	0.0146068	432.298	OID30748	no_MHC	UKB
rs143257534	3	186551888	ADIPOQ	ENSG00000181092	bipolar	C	2539	rs143257534	unconditioned	3.75765e-125	0.946664	1.53945e-126	0.0387688	0.0145667	286.499	OID30748	no_MHC	UKB
rs143257534	3	186551888	ADIPOQ	ENSG00000181092	bipolar	C	2539	rs1648705	unconditioned	5.81135e-44	0.950063	2.3781e-45	0.0388671	0.0110696	99.5539	OID30748	no_MHC	UKB
rs143257534	3	186551888	ADIPOQ	ENSG00000181092	bipolar	C	2539	rs2241766	unconditioned	0.00253319	0.94778	0.000103681	0.038781	0.0108024	5.97828	OID30748	no_MHC	UKB
rs143257534	3	186551888	ADIPOQ	ENSG00000181092	bipolar	C	2532	rs4686806	unconditioned	7.96172e-17	0.955553	3.25139e-18	0.0390172	0.00542976	37.0693	OID30748	no_MHC	UKB
rs143257534	3	186551888	ADIPOQ	ENSG00000181092	bipolar	C	2533	rs73185701	unconditioned	8.31334e-86	0.951446	3.3962e-87	0.0388591	0.00969485	195.904	OID30748	no_MHC	UKB
rs143257534	3	186551888	ADIPOQ	ENSG00000181092	bipolar_noukb	C	3108	unconditioned	unconditioned	1.80143e-188	0.930641	1.05653e-189	0.0545671	0.0147916	432.297	OID30748	no_MHC	UKB
rs143257534	3	186551888	ADIPOQ	ENSG00000181092	bipolar_noukb	C	2535	rs143257534	unconditioned	3.75972e-125	0.946817	1.52618e-126	0.0384193	0.0147636	286.499	OID30748	no_MHC	UKB
rs143257534	3	186551888	ADIPOQ	ENSG00000181092	bipolar_noukb	C	2535	rs1648705	unconditioned	5.80706e-44	0.949371	2.35481e-45	0.0384856	0.0121437	99.5547	OID30748	no_MHC	UKB
rs143257534	3	186551888	ADIPOQ	ENSG00000181092	bipolar_noukb	C	2535	rs2241766	unconditioned	0.00253022	0.94669	0.000102637	0.0383895	0.0122881	5.97945	OID30748	no_MHC	UKB
rs143257534	3	186551888	ADIPOQ	ENSG00000181092	bipolar_noukb	C	2528	rs4686806	unconditioned	7.96577e-17	0.956056	3.22292e-18	0.0386764	0.00526735	37.0688	OID30748	no_MHC	UKB
rs143257534	3	186551888	ADIPOQ	ENSG00000181092	bipolar_noukb	C	2529	rs73185701	unconditioned	8.32316e-86	0.952498	3.36862e-87	0.0385414	0.00896053	195.903	OID30748	no_MHC	UKB
rs143257534	3	186551888	ADIPOQ	ENSG00000181092	depression_Als_noukb_included	C	2980	unconditioned	unconditioned	1.8697e-188	0.963802	5.61277e-190	0.0289257	0.00727219	432.26	OID30748	no_MHC	UKB
rs143257534	3	186551888	ADIPOQ	ENSG00000181092	depression_Als_noukb_included	C	2507	rs143257534	unconditioned	3.86099e-125	0.972378	8.07962e-127	0.020341	0.00728148	286.472	OID30748	no_MHC	UKB
rs143257534	3	186551888	ADIPOQ	ENSG00000181092	depression_Als_noukb_included	C	2507	rs1648705	unconditioned	5.94305e-44	0.971602	1.2449e-45	0.0203442	0.00805388	99.5315	OID30748	no_MHC	UKB
rs143257534	3	186551888	ADIPOQ	ENSG00000181092	depression_Als_noukb_included	C	2507	rs2241766	unconditioned	0.00260049	0.973002	5.43336e-05	0.0203255	0.00401791	5.95205	OID30748	no_MHC	UKB
rs143257534	3	186551888	ADIPOQ	ENSG00000181092	depression_Als_noukb_included	C	2500	rs4686806	unconditioned	8.14249e-17	0.977264	1.69901e-18	0.0203892	0.00234727	37.0469	OID30748	no_MHC	UKB
rs143257534	3	186551888	ADIPOQ	ENSG00000181092	depression_Als_noukb_included	C	2501	rs73185701	unconditioned	8.49662e-86	0.97236	1.77398e-87	0.0202942	0.00734597	195.883	OID30748	no_MHC	UKB
rs143257534	3	186551888	ADIPOQ	ENSG00000181092	depression_Als_ukb_included	C	3049	unconditioned	unconditioned	1.89039e-188	0.969698	4.95144e-190	0.0253941	0.00490817	432.249	OID30748	no_MHC	UKB
rs143257534	3	186551888	ADIPOQ	ENSG00000181092	depression_Als_ukb_included	C	2516	rs143257534	unconditioned	3.88147e-125	0.978097	6.73095e-127	0.0169565	0.00494632	286.467	OID30748	no_MHC	UKB
rs143257534	3	186551888	ADIPOQ	ENSG00000181092	depression_Als_ukb_included	C	2516	rs1648705	unconditioned	5.89907e-44	0.964398	1.03116e-45	0.016839	0.0187628	99.5389	OID30748	no_MHC	UKB
rs143257534	3	186551888	ADIPOQ	ENSG00000181092	depression_Als_ukb_included	C	2516	rs2241766	unconditioned	0.00261229	0.977377	4.52517e-05	0.0169277	0.0030375	5.94753	OID30748	no_MHC	UKB
rs143257534	3	186551888	ADIPOQ	ENSG00000181092	depression_Als_ukb_included	C	2509	rs4686806	unconditioned	8.17359e-17	0.98097	1.4142e-18	0.0169707	0.00205959	37.043	OID30748	no_MHC	UKB
rs143257534	3	186551888	ADIPOQ	ENSG00000181092	depression_Als_ukb_included	C	2510	rs73185701	unconditioned	8.56064e-86	0.979795	1.48155e-87	0.0169536	0.00325172	195.875	OID30748	no_MHC	UKB
rs143257534	3	186551888	ADIPOQ	ENSG00000181092	schizophrenia	C	3130	unconditioned	unconditioned	1.67933e-188	0.867584	2.30058e-189	0.11884	0.013576	432.368	OID30748	no_MHC	UKB
rs143257534	3	186551888	ADIPOQ	ENSG00000181092	schizophrenia	C	2540	rs143257534	unconditioned	3.51172e-125	0.884321	4.05621e-126	0.10213	0.0135495	286.567	OID30748	no_MHC	UKB
rs143257534	3	186551888	ADIPOQ	ENSG00000181092	schizophrenia	C	2540	rs1648705	unconditioned	5.46116e-44	0.892822	6.30291e-45	0.10304	0.00413845	99.6161	OID30748	no_MHC	UKB
rs143257534	3	186551888	ADIPOQ	ENSG00000181092	schizophrenia	C	2540	rs2241766	unconditioned	0.00223553	0.836432	0.000259167	0.0969041	0.0641687	6.10328	OID30748	no_MHC	UKB
rs143257534	3	186551888	ADIPOQ	ENSG00000181092	schizophrenia	C	2533	rs4686806	unconditioned	6.65461e-17	0.798692	7.68695e-18	0.0921503	0.109158	37.2486	OID30748	no_MHC	UKB
rs143257534	3	186551888	ADIPOQ	ENSG00000181092	schizophrenia	C	2534	rs73185701	unconditioned	7.74224e-86	0.88601	8.93475e-87	0.102236	0.011754	195.976	OID30748	no_MHC	UKB
rs138572976	4	7791323	AFAP1	ENSG00000196526	adhd	C	4032	unconditioned	unconditioned	0	0.91454	0	0.0797212	0.00573904	8293.44	OID30569	no_MHC	UKB
rs138572976	4	7791323	AFAP1	ENSG00000196526	adhd	C	3524	rs10805002	unconditioned	0.00317694	0.91606	0.000248575	0.071667	0.0088471	5.75184	OID30569	no_MHC	UKB
rs138572976	4	7791323	AFAP1	ENSG00000196526	adhd	C	3523	rs10805003	unconditioned	3.3968e-09	0.866047	2.65809e-10	0.0677043	0.0662486	19.5004	OID30569	no_MHC	UKB
rs138572976	4	7791323	AFAP1	ENSG00000196526	adhd	C	3537	rs111441173	unconditioned	4.43684e-19	0.916275	3.47663e-20	0.0717857	0.0119388	42.2592	OID30569	no_MHC	UKB
rs138572976	4	7791323	AFAP1	ENSG00000196526	adhd	C	3525	rs111580222	unconditioned	1.28621e-06	0.900574	1.00758e-07	0.0705194	0.0289048	13.5638	OID30569	no_MHC	UKB
rs138572976	4	7791323	AFAP1	ENSG00000196526	adhd	C	3524	rs111860188	unconditioned	7.34706e-36	0.906583	5.75008e-37	0.0709299	0.0224872	80.8988	OID30569	no_MHC	UKB
rs138572976	4	7791323	AFAP1	ENSG00000196526	adhd	C	3523	rs114885688	unconditioned	0.000996922	0.901788	7.80193e-05	0.0705475	0.0265893	6.91084	OID30569	no_MHC	UKB
rs138572976	4	7791323	AFAP1	ENSG00000196526	adhd	C	3523	rs115053992	unconditioned	3.60987e-20	0.913736	2.82461e-21	0.0714822	0.0147818	44.768	OID30569	no_MHC	UKB
rs138572976	4	7791323	AFAP1	ENSG00000196526	adhd	C	3577	rs11725132	unconditioned	9.89321e-51	0.917008	7.79362e-52	0.0722288	0.0107629	115.14	OID30569	no_MHC	UKB
rs138572976	4	7791323	AFAP1	ENSG00000196526	adhd	C	3556	rs11933020	unconditioned	1.06531e-16	0.920891	8.37249e-18	0.0723682	0.0067411	36.7781	OID30569	no_MHC	UKB
rs138572976	4	7791323	AFAP1	ENSG00000196526	adhd	C	3534	rs11941290	unconditioned	2.76686e-05	0.914991	2.16849e-06	0.0716977	0.0132818	10.4952	OID30569	no_MHC	UKB
rs138572976	4	7791323	AFAP1	ENSG00000196526	adhd	C	3524	rs13102011	unconditioned	1.78422e-08	0.921057	1.39606e-09	0.0720614	0.00688108	17.8417	OID30569	no_MHC	UKB
rs138572976	4	7791323	AFAP1	ENSG00000196526	adhd	C	3523	rs13109931	unconditioned	0.0506852	0.85482	0.00396555	0.0668564	0.0236726	2.98212	OID30569	no_MHC	UKB
rs138572976	4	7791323	AFAP1	ENSG00000196526	adhd	C	3522	rs13138176	unconditioned	0.0126357	0.898158	0.000988501	0.0702455	0.0179722	4.37123	OID30569	no_MHC	UKB
rs138572976	4	7791323	AFAP1	ENSG00000196526	adhd	C	3523	rs13152121	unconditioned	2.71595e-07	0.901316	2.12556e-08	0.0705105	0.0281734	15.119	OID30569	no_MHC	UKB
rs138572976	4	7791323	AFAP1	ENSG00000196526	adhd	C	3523	rs139578766	unconditioned	6.17385e-09	0.918081	4.83052e-10	0.0718221	0.0100967	18.9029	OID30569	no_MHC	UKB
rs138572976	4	7791323	AFAP1	ENSG00000196526	adhd	C	3525	rs143461793	unconditioned	1.93605e-16	0.916535	1.51529e-17	0.071723	0.0117423	36.1807	OID30569	no_MHC	UKB
rs138572976	4	7791323	AFAP1	ENSG00000196526	adhd	C	3524	rs145023479	unconditioned	6.80269e-07	0.910569	5.3237e-08	0.0712418	0.0181883	14.2008	OID30569	no_MHC	UKB
rs138572976	4	7791323	AFAP1	ENSG00000196526	adhd	C	3522	rs145308114	unconditioned	0.0403445	0.868967	0.00315617	0.0679603	0.019572	3.2103	OID30569	no_MHC	UKB
rs138572976	4	7791323	AFAP1	ENSG00000196526	adhd	C	3523	rs1573843	unconditioned	0.000502742	0.896966	3.93482e-05	0.0701707	0.0323213	7.59543	OID30569	no_MHC	UKB
rs138572976	4	7791323	AFAP1	ENSG00000196526	adhd	C	3522	rs186110686	unconditioned	0.000687398	0.908865	5.37756e-05	0.0710818	0.019312	7.2826	OID30569	no_MHC	UKB
rs138572976	4	7791323	AFAP1	ENSG00000196526	adhd	C	3524	rs2012275	unconditioned	2.88524e-06	0.921583	2.25758e-07	0.0721035	0.00631076	12.7559	OID30569	no_MHC	UKB
rs138572976	4	7791323	AFAP1	ENSG00000196526	adhd	C	3533	rs2285775	unconditioned	9.60513e-25	0.920593	7.52322e-26	0.0720982	0.00730846	55.3023	OID30569	no_MHC	UKB
rs138572976	4	7791323	AFAP1	ENSG00000196526	adhd	C	3523	rs2285778	unconditioned	1.48625e-11	0.920365	1.16282e-12	0.0720007	0.00763462	24.9322	OID30569	no_MHC	UKB
rs138572976	4	7791323	AFAP1	ENSG00000196526	adhd	C	3525	rs28516812	unconditioned	1.76482e-33	0.921831	1.38128e-34	0.0721434	0.00602528	75.4173	OID30569	no_MHC	UKB
rs138572976	4	7791323	AFAP1	ENSG00000196526	adhd	C	3543	rs28542374	unconditioned	3.08647e-13	0.917722	2.42034e-14	0.0719556	0.0103224	28.8066	OID30569	no_MHC	UKB
rs138572976	4	7791323	AFAP1	ENSG00000196526	adhd	C	3530	rs28599660	unconditioned	0.0162815	0.883765	0.00127496	0.0691757	0.0295027	4.11773	OID30569	no_MHC	UKB
rs138572976	4	7791323	AFAP1	ENSG00000196526	adhd	C	3526	rs34271107	unconditioned	1.46354e-11	0.893576	1.14662e-12	0.0699714	0.0364525	24.9476	OID30569	no_MHC	UKB
rs138572976	4	7791323	AFAP1	ENSG00000196526	adhd	C	3523	rs34364202	unconditioned	0.0067739	0.911671	0.000529982	0.0713183	0.00970715	4.99468	OID30569	no_MHC	UKB
rs138572976	4	7791323	AFAP1	ENSG00000196526	adhd	C	3523	rs35704968	unconditioned	0.0433401	0.856969	0.00339088	0.0670189	0.0292812	3.13868	OID30569	no_MHC	UKB
rs138572976	4	7791323	AFAP1	ENSG00000196526	adhd	C	3557	rs4235267	unconditioned	0.0393452	0.872157	0.00308985	0.0684752	0.016933	3.23538	OID30569	no_MHC	UKB
rs138572976	4	7791323	AFAP1	ENSG00000196526	adhd	C	3527	rs4328916	unconditioned	1.23374e-06	0.912546	9.66711e-08	0.0714878	0.0159653	13.6055	OID30569	no_MHC	UKB
rs138572976	4	7791323	AFAP1	ENSG00000196526	adhd	C	3541	rs4689167	unconditioned	0.000130494	0.922619	1.02312e-05	0.072332	0.00490835	8.94419	OID30569	no_MHC	UKB
rs138572976	4	7791323	AFAP1	ENSG00000196526	adhd	C	3525	rs4689843	unconditioned	0.000780474	0.920185	6.10746e-05	0.0720004	0.00697355	7.15561	OID30569	no_MHC	UKB
rs138572976	4	7791323	AFAP1	ENSG00000196526	adhd	C	3548	rs4689873	unconditioned	1.33516e-19	0.758214	1.056e-20	0.0597864	0.182	43.4601	OID30569	no_MHC	UKB
rs138572976	4	7791323	AFAP1	ENSG00000196526	adhd	C	3524	rs55783417	unconditioned	2.09257e-10	0.917447	1.63745e-11	0.0717799	0.010773	22.2875	OID30569	no_MHC	UKB
rs138572976	4	7791323	AFAP1	ENSG00000196526	adhd	C	3528	rs56249912	unconditioned	5.45845e-06	0.916175	4.27355e-07	0.0717173	0.0121019	12.1183	OID30569	no_MHC	UKB
rs138572976	4	7791323	AFAP1	ENSG00000196526	adhd	C	3546	rs56352084	unconditioned	6.58859e-18	0.92205	5.16828e-19	0.0723227	0.00562774	39.5612	OID30569	no_MHC	UKB
rs138572976	4	7791323	AFAP1	ENSG00000196526	adhd	C	3526	rs56779936	unconditioned	0.0041804	0.908713	0.000327223	0.0711143	0.0156649	5.47735	OID30569	no_MHC	UKB
rs138572976	4	7791323	AFAP1	ENSG00000196526	adhd	C	3531	rs58893476	unconditioned	1.83346e-14	0.875795	1.43925e-15	0.0686937	0.0555113	31.63	OID30569	no_MHC	UKB
rs138572976	4	7791323	AFAP1	ENSG00000196526	adhd	C	3522	rs61650368	unconditioned	0.0174293	0.890102	0.0013635	0.0696118	0.021493	4.0496	OID30569	no_MHC	UKB
rs138572976	4	7791323	AFAP1	ENSG00000196526	adhd	C	3522	rs62279103	unconditioned	0.0108687	0.90023	0.000850262	0.070408	0.0176427	4.52187	OID30569	no_MHC	UKB
rs138572976	4	7791323	AFAP1	ENSG00000196526	adhd	C	3525	rs62289272	unconditioned	0.00494102	0.906141	0.000386776	0.0709138	0.0176171	5.31018	OID30569	no_MHC	UKB
rs138572976	4	7791323	AFAP1	ENSG00000196526	adhd	C	3538	rs62290560	unconditioned	2.4317e-09	0.913918	1.90545e-10	0.071599	0.0144834	19.8347	OID30569	no_MHC	UKB
rs138572976	4	7791323	AFAP1	ENSG00000196526	adhd	C	3524	rs62290598	unconditioned	2.61115e-29	0.898968	2.04437e-30	0.0703532	0.0306788	65.8152	OID30569	no_MHC	UKB
rs138572976	4	7791323	AFAP1	ENSG00000196526	adhd	C	3522	rs62290705	unconditioned	0.0111753	0.893683	0.000874249	0.069889	0.0243788	4.49405	OID30569	no_MHC	UKB
rs138572976	4	7791323	AFAP1	ENSG00000196526	adhd	C	3528	rs6812676	unconditioned	0.000283957	0.921504	2.22536e-05	0.0722118	0.00597781	8.16669	OID30569	no_MHC	UKB
rs138572976	4	7791323	AFAP1	ENSG00000196526	adhd	C	3529	rs6835778	unconditioned	0.000289425	0.909658	2.26642e-05	0.0712142	0.018816	8.14761	OID30569	no_MHC	UKB
rs138572976	4	7791323	AFAP1	ENSG00000196526	adhd	C	3570	rs71612280	unconditioned	2.80455e-06	0.920322	2.20531e-07	0.0723606	0.00731399	12.7843	OID30569	no_MHC	UKB
rs138572976	4	7791323	AFAP1	ENSG00000196526	adhd	C	3547	rs73208818	unconditioned	1.01458e-06	0.920821	7.96575e-08	0.072289	0.00688931	13.801	OID30569	no_MHC	UKB
rs138572976	4	7791323	AFAP1	ENSG00000196526	adhd	C	3523	rs73210870	unconditioned	5.30369e-13	0.918495	4.14967e-14	0.0718545	0.00965052	28.2652	OID30569	no_MHC	UKB
rs138572976	4	7791323	AFAP1	ENSG00000196526	adhd	C	3524	rs73214051	unconditioned	0.0034962	0.842788	0.000273561	0.0658566	0.0875852	5.65608	OID30569	no_MHC	UKB
rs138572976	4	7791323	AFAP1	ENSG00000196526	adhd	C	3523	rs73214071	unconditioned	1.07965e-43	0.904967	8.44906e-45	0.0707962	0.0242367	98.9345	OID30569	no_MHC	UKB
rs138572976	4	7791323	AFAP1	ENSG00000196526	adhd	C	3527	rs75319281	unconditioned	1.20597e-23	0.898708	9.44369e-25	0.0703448	0.0309469	52.7722	OID30569	no_MHC	UKB
rs138572976	4	7791323	AFAP1	ENSG00000196526	adhd	C	3532	rs757242	unconditioned	2.50367e-10	0.919392	1.96096e-11	0.072001	0.00860737	22.1081	OID30569	no_MHC	UKB
rs138572976	4	7791323	AFAP1	ENSG00000196526	adhd	C	3527	rs757244	unconditioned	3.70388e-05	0.914903	2.89975e-06	0.071614	0.013443	10.2035	OID30569	no_MHC	UKB
rs138572976	4	7791323	AFAP1	ENSG00000196526	adhd	C	3523	rs76105036	unconditioned	4.1679e-05	0.865761	3.26405e-06	0.0677348	0.0664593	10.0855	OID30569	no_MHC	UKB
rs138572976	4	7791323	AFAP1	ENSG00000196526	adhd	C	3525	rs7681534	unconditioned	7.83599e-12	0.914888	6.13296e-13	0.0715916	0.0135207	25.5723	OID30569	no_MHC	UKB
rs138572976	4	7791323	AFAP1	ENSG00000196526	adhd	C	3525	rs77134746	unconditioned	0.000761935	0.909506	5.96422e-05	0.0711751	0.0184976	7.17965	OID30569	no_MHC	UKB
rs138572976	4	7791323	AFAP1	ENSG00000196526	adhd	C	3523	rs77593302	unconditioned	0.00346784	0.910983	0.000271359	0.0712707	0.0140071	5.66422	OID30569	no_MHC	UKB
rs138572976	4	7791323	AFAP1	ENSG00000196526	adhd	C	3523	rs77870402	unconditioned	2.94097e-07	0.912393	2.30126e-08	0.0713771	0.0162293	15.0394	OID30569	no_MHC	UKB
rs138572976	4	7791323	AFAP1	ENSG00000196526	adhd	C	3523	rs77923158	unconditioned	5.40456e-06	0.920542	4.22844e-07	0.0720143	0.00743796	12.1283	OID30569	no_MHC	UKB
rs138572976	4	7791323	AFAP1	ENSG00000196526	adhd	C	3522	rs78501050	unconditioned	2.76595e-06	0.920728	2.16382e-07	0.0720219	0.00724667	12.7981	OID30569	no_MHC	UKB
rs138572976	4	7791323	AFAP1	ENSG00000196526	adhd	C	3524	rs79250728	unconditioned	2.38372e-07	0.912145	1.86552e-08	0.0713688	0.0164857	15.2494	OID30569	no_MHC	UKB
rs138572976	4	7791323	AFAP1	ENSG00000196526	adhd	C	3523	rs80152828	unconditioned	0.00333096	0.903933	0.000260664	0.0707154	0.0217598	5.7045	OID30569	no_MHC	UKB
rs138572976	4	7791323	AFAP1	ENSG00000196526	alzheimers	C	6375	unconditioned	unconditioned	0	0.722573	0	0.25239	0.0250365	8293.83	OID30569	no_MHC	UKB
rs138572976	4	7791323	AFAP1	ENSG00000196526	alzheimers	C	4043	rs10805002	unconditioned	8.30393e-12	0.909015	8.08918e-13	0.0885482	0.00243725	25.5143	OID30569	no_MHC	UKB
rs138572976	4	7791323	AFAP1	ENSG00000196526	alzheimers	C	4042	rs10805003	unconditioned	6.83168e-62	0.909215	6.63747e-63	0.0883344	0.00245079	140.839	OID30569	no_MHC	UKB
rs138572976	4	7791323	AFAP1	ENSG00000196526	alzheimers	C	4055	rs111441173	unconditioned	4.40185e-19	0.908892	4.28116e-20	0.0883945	0.00271348	42.2671	OID30569	no_MHC	UKB
rs138572976	4	7791323	AFAP1	ENSG00000196526	alzheimers	C	4043	rs111580222	unconditioned	1.29623e-06	0.907533	1.25951e-07	0.0881782	0.00428692	13.556	OID30569	no_MHC	UKB
rs138572976	4	7791323	AFAP1	ENSG00000196526	alzheimers	C	4042	rs111860188	unconditioned	7.35636e-36	0.907108	7.1662e-37	0.0883614	0.00453063	80.8975	OID30569	no_MHC	UKB
rs138572976	4	7791323	AFAP1	ENSG00000196526	alzheimers	C	4041	rs114885688	unconditioned	0.000992942	0.906998	9.64703e-05	0.0881165	0.00379576	6.91484	OID30569	no_MHC	UKB
rs138572976	4	7791323	AFAP1	ENSG00000196526	alzheimers	C	4041	rs115053992	unconditioned	3.5884e-20	0.907885	3.48636e-21	0.088203	0.00391206	44.774	OID30569	no_MHC	UKB
rs138572976	4	7791323	AFAP1	ENSG00000196526	alzheimers	C	4095	rs11725132	unconditioned	9.80816e-51	0.908742	9.56719e-52	0.088639	0.00261933	115.149	OID30569	no_MHC	UKB
rs138572976	4	7791323	AFAP1	ENSG00000196526	alzheimers	C	4076	rs11933020	unconditioned	1.04663e-16	0.906519	1.02126e-17	0.0884502	0.00503089	36.7958	OID30569	no_MHC	UKB
rs138572976	4	7791323	AFAP1	ENSG00000196526	alzheimers	C	4052	rs11941290	unconditioned	1.03285e-07	0.891672	1.00631e-08	0.0868548	0.0214732	16.0858	OID30569	no_MHC	UKB
rs138572976	4	7791323	AFAP1	ENSG00000196526	alzheimers	C	4042	rs13102011	unconditioned	1.76282e-08	0.910191	1.71268e-09	0.0884284	0.00138065	17.8538	OID30569	no_MHC	UKB
rs138572976	4	7791323	AFAP1	ENSG00000196526	alzheimers	C	4042	rs13109931	unconditioned	5.06533e-19	0.906988	4.9344e-20	0.0883497	0.00466243	42.1267	OID30569	no_MHC	UKB
rs138572976	4	7791323	AFAP1	ENSG00000196526	alzheimers	C	4041	rs13138176	unconditioned	3.28883e-259	0.905574	3.1954e-260	0.0879785	0.0064477	595.179	OID30569	no_MHC	UKB
rs138572976	4	7791323	AFAP1	ENSG00000196526	alzheimers	C	4041	rs13152121	unconditioned	2.7183e-07	0.901997	2.6412e-08	0.087631	0.0103713	15.1181	OID30569	no_MHC	UKB
rs138572976	4	7791323	AFAP1	ENSG00000196526	alzheimers	C	4041	rs139578766	unconditioned	6.09885e-09	0.907033	5.92549e-10	0.0881203	0.00484632	18.9152	OID30569	no_MHC	UKB
rs138572976	4	7791323	AFAP1	ENSG00000196526	alzheimers	C	4043	rs143461793	unconditioned	1.91947e-16	0.908677	1.86508e-17	0.0882898	0.00303288	36.1893	OID30569	no_MHC	UKB
rs138572976	4	7791323	AFAP1	ENSG00000196526	alzheimers	C	4042	rs145023479	unconditioned	6.77889e-07	0.907241	6.60364e-08	0.0883744	0.00438354	14.2043	OID30569	no_MHC	UKB
rs138572976	4	7791323	AFAP1	ENSG00000196526	alzheimers	C	4042	rs145308114	unconditioned	7.50985e-16	0.898152	7.29776e-17	0.0872642	0.0145839	34.8251	OID30569	no_MHC	UKB
rs138572976	4	7791323	AFAP1	ENSG00000196526	alzheimers	C	4041	rs1573843	unconditioned	0.000503636	0.902991	4.89342e-05	0.0877275	0.0087287	7.59366	OID30569	no_MHC	UKB
rs138572976	4	7791323	AFAP1	ENSG00000196526	alzheimers	C	4040	rs186110686	unconditioned	2.91459e-17	0.905179	2.83159e-18	0.0879333	0.00688747	38.0742	OID30569	no_MHC	UKB
rs138572976	4	7791323	AFAP1	ENSG00000196526	alzheimers	C	4042	rs2012275	unconditioned	2.83771e-06	0.906648	2.76437e-07	0.0883166	0.00503191	12.7725	OID30569	no_MHC	UKB
rs138572976	4	7791323	AFAP1	ENSG00000196526	alzheimers	C	4051	rs2285775	unconditioned	9.48484e-25	0.909085	9.24276e-26	0.0885859	0.00232925	55.3149	OID30569	no_MHC	UKB
rs138572976	4	7791323	AFAP1	ENSG00000196526	alzheimers	C	4041	rs2285778	unconditioned	1.46503e-11	0.907414	1.42338e-12	0.0881573	0.00442883	24.9466	OID30569	no_MHC	UKB
rs138572976	4	7791323	AFAP1	ENSG00000196526	alzheimers	C	4043	rs28516812	unconditioned	1.73891e-33	0.908414	1.69397e-34	0.0884907	0.00309568	75.4321	OID30569	no_MHC	UKB
rs138572976	4	7791323	AFAP1	ENSG00000196526	alzheimers	C	4062	rs28542374	unconditioned	5.37181e-19	0.903034	5.23471e-20	0.0879896	0.00897633	42.068	OID30569	no_MHC	UKB
rs138572976	4	7791323	AFAP1	ENSG00000196526	alzheimers	C	4049	rs28599660	unconditioned	1.02529e-14	0.891942	9.99083e-16	0.0868934	0.0211651	32.2112	OID30569	no_MHC	UKB
rs138572976	4	7791323	AFAP1	ENSG00000196526	alzheimers	C	4044	rs34271107	unconditioned	1.48602e-11	0.907042	1.44775e-12	0.0883638	0.00459409	24.9323	OID30569	no_MHC	UKB
rs138572976	4	7791323	AFAP1	ENSG00000196526	alzheimers	C	4041	rs34364202	unconditioned	4.78119e-07	0.904875	4.65736e-08	0.0881369	0.00698731	14.5534	OID30569	no_MHC	UKB
rs138572976	4	7791323	AFAP1	ENSG00000196526	alzheimers	C	4042	rs35704968	unconditioned	0.0155135	0.88842	0.00151123	0.0865362	0.00801863	4.16604	OID30569	no_MHC	UKB
rs138572976	4	7791323	AFAP1	ENSG00000196526	alzheimers	C	4075	rs4235267	unconditioned	0.0225507	0.87864	0.002198	0.0856292	0.0109817	3.79199	OID30569	no_MHC	UKB
rs138572976	4	7791323	AFAP1	ENSG00000196526	alzheimers	C	4046	rs4328916	unconditioned	2.08506e-15	0.904883	2.03137e-16	0.088151	0.00696637	33.804	OID30569	no_MHC	UKB
rs138572976	4	7791323	AFAP1	ENSG00000196526	alzheimers	C	4059	rs4689167	unconditioned	0.000128474	0.909954	1.25185e-05	0.0886643	0.0012405	8.95978	OID30569	no_MHC	UKB
rs138572976	4	7791323	AFAP1	ENSG00000196526	alzheimers	C	4043	rs4689843	unconditioned	0.000769714	0.909221	7.47825e-05	0.0883348	0.00159997	7.16949	OID30569	no_MHC	UKB
rs138572976	4	7791323	AFAP1	ENSG00000196526	alzheimers	C	4067	rs4689873	unconditioned	1.60186e-19	0.909774	1.56243e-20	0.0887364	0.00148926	43.278	OID30569	no_MHC	UKB
rs138572976	4	7791323	AFAP1	ENSG00000196526	alzheimers	C	4042	rs55783417	unconditioned	2.07229e-10	0.908529	2.01869e-11	0.0884998	0.00297119	22.2972	OID30569	no_MHC	UKB
rs138572976	4	7791323	AFAP1	ENSG00000196526	alzheimers	C	4046	rs56249912	unconditioned	5.42239e-06	0.910371	5.26841e-07	0.0884507	0.00117275	12.125	OID30569	no_MHC	UKB
rs138572976	4	7791323	AFAP1	ENSG00000196526	alzheimers	C	4067	rs56352084	unconditioned	1.31043e-24	0.895873	1.27779e-25	0.0873396	0.016787	54.9917	OID30569	no_MHC	UKB
rs138572976	4	7791323	AFAP1	ENSG00000196526	alzheimers	C	4045	rs56779936	unconditioned	1.73477e-22	0.89997	1.68576e-23	0.0874418	0.0125879	50.106	OID30569	no_MHC	UKB
rs138572976	4	7791323	AFAP1	ENSG00000196526	alzheimers	C	4049	rs58893476	unconditioned	1.90295e-14	0.908867	1.84912e-15	0.0883125	0.0028209	31.5928	OID30569	no_MHC	UKB
rs138572976	4	7791323	AFAP1	ENSG00000196526	alzheimers	C	4041	rs61650368	unconditioned	3.97173e-08	0.908257	3.85877e-09	0.0882391	0.00350423	17.0415	OID30569	no_MHC	UKB
rs138572976	4	7791323	AFAP1	ENSG00000196526	alzheimers	C	4041	rs62279103	unconditioned	0.000585918	0.908384	5.69244e-05	0.0882505	0.00272283	7.44233	OID30569	no_MHC	UKB
rs138572976	4	7791323	AFAP1	ENSG00000196526	alzheimers	C	4043	rs62289272	unconditioned	0.00438638	0.900365	0.000427353	0.087713	0.00710861	5.42925	OID30569	no_MHC	UKB
rs138572976	4	7791323	AFAP1	ENSG00000196526	alzheimers	C	4056	rs62290560	unconditioned	2.41783e-09	0.908451	2.35588e-10	0.0885142	0.00303477	19.8404	OID30569	no_MHC	UKB
rs138572976	4	7791323	AFAP1	ENSG00000196526	alzheimers	C	4042	rs62290598	unconditioned	2.64319e-29	0.909968	2.56801e-30	0.0884072	0.00162476	65.803	OID30569	no_MHC	UKB
rs138572976	4	7791323	AFAP1	ENSG00000196526	alzheimers	C	4041	rs62290705	unconditioned	1.44349e-07	0.908454	1.40243e-08	0.0882582	0.00328732	15.751	OID30569	no_MHC	UKB
rs138572976	4	7791323	AFAP1	ENSG00000196526	alzheimers	C	4047	rs6812676	unconditioned	1.70404e-10	0.908554	1.66014e-11	0.0885116	0.00293466	22.4928	OID30569	no_MHC	UKB
rs138572976	4	7791323	AFAP1	ENSG00000196526	alzheimers	C	4049	rs6835778	unconditioned	6.91635e-17	0.904657	6.73902e-18	0.088139	0.00720448	37.2101	OID30569	no_MHC	UKB
rs138572976	4	7791323	AFAP1	ENSG00000196526	alzheimers	C	4090	rs71612280	unconditioned	2.77218e-06	0.909928	2.70331e-07	0.0887308	0.00133844	12.7959	OID30569	no_MHC	UKB
rs138572976	4	7791323	AFAP1	ENSG00000196526	alzheimers	C	4066	rs73208818	unconditioned	9.44568e-07	0.860955	9.22352e-08	0.0840155	0.0550283	13.8725	OID30569	no_MHC	UKB
rs138572976	4	7791323	AFAP1	ENSG00000196526	alzheimers	C	4041	rs73210870	unconditioned	5.24863e-13	0.909043	5.09931e-14	0.0883155	0.00264161	28.2756	OID30569	no_MHC	UKB
rs138572976	4	7791323	AFAP1	ENSG00000196526	alzheimers	C	4042	rs73214051	unconditioned	0.0036133	0.904193	0.000351977	0.0880751	0.00376637	5.62314	OID30569	no_MHC	UKB
rs138572976	4	7791323	AFAP1	ENSG00000196526	alzheimers	C	4041	rs73214071	unconditioned	1.08269e-43	0.906689	1.05192e-44	0.0880869	0.00522377	98.9317	OID30569	no_MHC	UKB
rs138572976	4	7791323	AFAP1	ENSG00000196526	alzheimers	C	4045	rs75319281	unconditioned	1.21059e-23	0.901475	1.17944e-24	0.087817	0.010708	52.7683	OID30569	no_MHC	UKB
rs138572976	4	7791323	AFAP1	ENSG00000196526	alzheimers	C	4050	rs757242	unconditioned	2.47624e-10	0.90941	2.41247e-11	0.0885969	0.00199333	22.1191	OID30569	no_MHC	UKB
rs138572976	4	7791323	AFAP1	ENSG00000196526	alzheimers	C	4045	rs757244	unconditioned	3.68201e-05	0.910105	3.57742e-06	0.0884239	0.00143052	10.2095	OID30569	no_MHC	UKB
rs138572976	4	7791323	AFAP1	ENSG00000196526	alzheimers	C	4041	rs76105036	unconditioned	4.36403e-05	0.907286	4.23997e-06	0.0881449	0.00452108	10.0395	OID30569	no_MHC	UKB
rs138572976	4	7791323	AFAP1	ENSG00000196526	alzheimers	C	4043	rs7681534	unconditioned	7.78581e-12	0.90895	7.58461e-13	0.0885436	0.00250678	25.5787	OID30569	no_MHC	UKB
rs138572976	4	7791323	AFAP1	ENSG00000196526	alzheimers	C	4044	rs77134746	unconditioned	0.00065382	0.907568	6.36937e-05	0.0884099	0.00330488	7.33268	OID30569	no_MHC	UKB
rs138572976	4	7791323	AFAP1	ENSG00000196526	alzheimers	C	4041	rs77593302	unconditioned	0.00338882	0.903735	0.000329248	0.0877995	0.00474712	5.68727	OID30569	no_MHC	UKB
rs138572976	4	7791323	AFAP1	ENSG00000196526	alzheimers	C	4041	rs77870402	unconditioned	2.92235e-07	0.906629	2.8393e-08	0.088081	0.00528938	15.0457	OID30569	no_MHC	UKB
rs138572976	4	7791323	AFAP1	ENSG00000196526	alzheimers	C	4041	rs77923158	unconditioned	5.33731e-06	0.909284	5.18544e-07	0.0883387	0.0023717	12.1408	OID30569	no_MHC	UKB
rs138572976	4	7791323	AFAP1	ENSG00000196526	alzheimers	C	4041	rs78501050	unconditioned	1.22963e-27	0.904676	1.19471e-28	0.0878912	0.00743325	61.9631	OID30569	no_MHC	UKB
rs138572976	4	7791323	AFAP1	ENSG00000196526	alzheimers	C	4042	rs79250728	unconditioned	2.366e-07	0.905276	2.30478e-08	0.0881785	0.00654566	15.2569	OID30569	no_MHC	UKB
rs138572976	4	7791323	AFAP1	ENSG00000196526	alzheimers	C	4041	rs80152828	unconditioned	0.00320178	0.904567	0.000311069	0.0878792	0.00404087	5.74405	OID30569	no_MHC	UKB
rs138572976	4	7791323	AFAP1	ENSG00000196526	alzheimers_noukb	C	6355	unconditioned	unconditioned	0	0.785539	0	0.196736	0.0177246	8293.7	OID30569	no_MHC	UKB
rs138572976	4	7791323	AFAP1	ENSG00000196526	alzheimers_noukb	C	4073	rs10805002	unconditioned	8.32145e-12	0.910933	7.60872e-13	0.0832854	0.00578154	25.5122	OID30569	no_MHC	UKB
rs138572976	4	7791323	AFAP1	ENSG00000196526	alzheimers_noukb	C	4072	rs10805003	unconditioned	6.81769e-62	0.907354	6.2309e-63	0.0829162	0.00973013	140.841	OID30569	no_MHC	UKB
rs138572976	4	7791323	AFAP1	ENSG00000196526	alzheimers_noukb	C	4085	rs111441173	unconditioned	4.37812e-19	0.90399	4.03884e-20	0.083381	0.0126289	42.2725	OID30569	no_MHC	UKB
rs138572976	4	7791323	AFAP1	ENSG00000196526	alzheimers_noukb	C	4073	rs111580222	unconditioned	1.27168e-06	0.89034	1.16358e-07	0.0814375	0.0282208	13.5752	OID30569	no_MHC	UKB
rs138572976	4	7791323	AFAP1	ENSG00000196526	alzheimers_noukb	C	4072	rs111860188	unconditioned	7.32247e-36	0.902927	6.69266e-37	0.0825119	0.0145616	80.9021	OID30569	no_MHC	UKB
rs138572976	4	7791323	AFAP1	ENSG00000196526	alzheimers_noukb	C	4071	rs114885688	unconditioned	0.000968427	0.884901	8.85254e-05	0.080857	0.0331846	6.93984	OID30569	no_MHC	UKB
rs138572976	4	7791323	AFAP1	ENSG00000196526	alzheimers_noukb	C	4071	rs115053992	unconditioned	3.55411e-20	0.899209	3.24824e-21	0.0821634	0.018628	44.7836	OID30569	no_MHC	UKB
rs138572976	4	7791323	AFAP1	ENSG00000196526	alzheimers_noukb	C	4126	rs11725132	unconditioned	9.19687e-51	0.852101	8.79167e-52	0.0813894	0.0665091	115.213	OID30569	no_MHC	UKB
rs138572976	4	7791323	AFAP1	ENSG00000196526	alzheimers_noukb	C	4106	rs11933020	unconditioned	1.04834e-16	0.908002	9.79352e-18	0.0848181	0.00718035	36.7942	OID30569	no_MHC	UKB
rs138572976	4	7791323	AFAP1	ENSG00000196526	alzheimers_noukb	C	4082	rs11941290	unconditioned	1.03483e-07	0.893383	9.52336e-09	0.0821919	0.0244245	16.0839	OID30569	no_MHC	UKB
rs138572976	4	7791323	AFAP1	ENSG00000196526	alzheimers_noukb	C	4072	rs13102011	unconditioned	1.67253e-08	0.863572	1.53004e-09	0.0789423	0.0574853	17.9063	OID30569	no_MHC	UKB
rs138572976	4	7791323	AFAP1	ENSG00000196526	alzheimers_noukb	C	4072	rs13109931	unconditioned	5.04027e-19	0.9025	4.60677e-20	0.0824729	0.0150266	42.1317	OID30569	no_MHC	UKB
rs138572976	4	7791323	AFAP1	ENSG00000196526	alzheimers_noukb	C	4071	rs13138176	unconditioned	3.2932e-259	0.906769	3.00947e-260	0.0828542	0.0103768	595.178	OID30569	no_MHC	UKB
rs138572976	4	7791323	AFAP1	ENSG00000196526	alzheimers_noukb	C	4071	rs13152121	unconditioned	2.68858e-07	0.892134	2.45743e-08	0.0815169	0.0263487	15.1291	OID30569	no_MHC	UKB
rs138572976	4	7791323	AFAP1	ENSG00000196526	alzheimers_noukb	C	4071	rs139578766	unconditioned	6.08987e-09	0.905698	5.56527e-10	0.0827564	0.0115452	18.9166	OID30569	no_MHC	UKB
rs138572976	4	7791323	AFAP1	ENSG00000196526	alzheimers_noukb	C	4073	rs143461793	unconditioned	1.91811e-16	0.908031	1.75321e-17	0.0829878	0.00898173	36.19	OID30569	no_MHC	UKB
rs138572976	4	7791323	AFAP1	ENSG00000196526	alzheimers_noukb	C	4072	rs145023479	unconditioned	6.54043e-07	0.875326	5.98016e-08	0.0799897	0.0446833	14.2401	OID30569	no_MHC	UKB
rs138572976	4	7791323	AFAP1	ENSG00000196526	alzheimers_noukb	C	4072	rs145308114	unconditioned	7.2289e-16	0.864547	6.61321e-17	0.0790349	0.0564177	34.8633	OID30569	no_MHC	UKB
rs138572976	4	7791323	AFAP1	ENSG00000196526	alzheimers_noukb	C	4071	rs1573843	unconditioned	0.000506465	0.907859	4.6282e-05	0.0829536	0.00863495	7.58805	OID30569	no_MHC	UKB
rs138572976	4	7791323	AFAP1	ENSG00000196526	alzheimers_noukb	C	4071	rs186110686	unconditioned	5.90062e-20	0.783342	5.40252e-21	0.0715766	0.145082	44.2766	OID30569	no_MHC	UKB
rs138572976	4	7791323	AFAP1	ENSG00000196526	alzheimers_noukb	C	4072	rs2012275	unconditioned	2.85166e-06	0.911114	2.6061e-07	0.0832601	0.0056228	12.7676	OID30569	no_MHC	UKB
rs138572976	4	7791323	AFAP1	ENSG00000196526	alzheimers_noukb	C	4081	rs2285775	unconditioned	9.43173e-25	0.903995	8.63015e-26	0.0827033	0.013302	55.3205	OID30569	no_MHC	UKB
rs138572976	4	7791323	AFAP1	ENSG00000196526	alzheimers_noukb	C	4071	rs2285778	unconditioned	1.4696e-11	0.910247	1.34293e-12	0.0831719	0.00658157	24.9434	OID30569	no_MHC	UKB
rs138572976	4	7791323	AFAP1	ENSG00000196526	alzheimers_noukb	C	4073	rs28516812	unconditioned	1.73942e-33	0.908681	1.58985e-34	0.0830463	0.008273	75.4318	OID30569	no_MHC	UKB
rs138572976	4	7791323	AFAP1	ENSG00000196526	alzheimers_noukb	C	4092	rs28542374	unconditioned	5.39157e-19	0.906356	4.93883e-20	0.0830143	0.0106293	42.0643	OID30569	no_MHC	UKB
rs138572976	4	7791323	AFAP1	ENSG00000196526	alzheimers_noukb	C	4079	rs28599660	unconditioned	9.81991e-15	0.854277	8.98593e-16	0.078105	0.0676178	32.2544	OID30569	no_MHC	UKB
rs138572976	4	7791323	AFAP1	ENSG00000196526	alzheimers_noukb	C	4074	rs34271107	unconditioned	1.23181e-11	0.751876	1.13158e-12	0.0688903	0.179233	25.1199	OID30569	no_MHC	UKB
rs138572976	4	7791323	AFAP1	ENSG00000196526	alzheimers_noukb	C	4072	rs34364202	unconditioned	1.87527e-68	0.90014	1.71403e-69	0.0822572	0.017603	155.947	OID30569	no_MHC	UKB
rs138572976	4	7791323	AFAP1	ENSG00000196526	alzheimers_noukb	C	4072	rs35704968	unconditioned	0.0150121	0.860413	0.00137302	0.0786497	0.0445527	4.1989	OID30569	no_MHC	UKB
rs138572976	4	7791323	AFAP1	ENSG00000196526	alzheimers_noukb	C	4106	rs4235267	unconditioned	5.99174e-06	0.893339	5.51718e-07	0.0822341	0.0244203	12.0251	OID30569	no_MHC	UKB
rs138572976	4	7791323	AFAP1	ENSG00000196526	alzheimers_noukb	C	4076	rs4328916	unconditioned	2.02043e-15	0.876833	1.84802e-16	0.0801579	0.0430095	33.8355	OID30569	no_MHC	UKB
rs138572976	4	7791323	AFAP1	ENSG00000196526	alzheimers_noukb	C	4089	rs4689167	unconditioned	0.000128675	0.91114	1.18453e-05	0.0838708	0.00484905	8.95822	OID30569	no_MHC	UKB
rs138572976	4	7791323	AFAP1	ENSG00000196526	alzheimers_noukb	C	4073	rs4689843	unconditioned	0.000767003	0.906147	7.01063e-05	0.0828143	0.0102018	7.17302	OID30569	no_MHC	UKB
rs138572976	4	7791323	AFAP1	ENSG00000196526	alzheimers_noukb	C	4097	rs4689873	unconditioned	1.6027e-19	0.910249	1.46816e-20	0.0833777	0.0063733	43.2774	OID30569	no_MHC	UKB
rs138572976	4	7791323	AFAP1	ENSG00000196526	alzheimers_noukb	C	4072	rs55783417	unconditioned	2.02805e-10	0.889131	1.85396e-11	0.0812512	0.0296173	22.3188	OID30569	no_MHC	UKB
rs138572976	4	7791323	AFAP1	ENSG00000196526	alzheimers_noukb	C	4076	rs56249912	unconditioned	5.42881e-06	0.91145	4.96235e-07	0.0833084	0.0052361	12.1238	OID30569	no_MHC	UKB
rs138572976	4	7791323	AFAP1	ENSG00000196526	alzheimers_noukb	C	4097	rs56352084	unconditioned	1.29938e-24	0.88832	1.20376e-25	0.0822656	0.029414	55.0002	OID30569	no_MHC	UKB
rs138572976	4	7791323	AFAP1	ENSG00000196526	alzheimers_noukb	C	4075	rs56779936	unconditioned	1.72277e-22	0.893745	1.58463e-23	0.0821836	0.0240717	50.1129	OID30569	no_MHC	UKB
rs138572976	4	7791323	AFAP1	ENSG00000196526	alzheimers_noukb	C	4079	rs58893476	unconditioned	1.86135e-14	0.888996	1.70347e-15	0.0813293	0.0296747	31.6149	OID30569	no_MHC	UKB
rs138572976	4	7791323	AFAP1	ENSG00000196526	alzheimers_noukb	C	4071	rs61650368	unconditioned	3.95663e-08	0.904805	3.61584e-09	0.0826747	0.0125202	17.0453	OID30569	no_MHC	UKB
rs138572976	4	7791323	AFAP1	ENSG00000196526	alzheimers_noukb	C	4071	rs62279103	unconditioned	0.00058487	0.90652	5.34476e-05	0.0828311	0.0100111	7.44412	OID30569	no_MHC	UKB
rs138572976	4	7791323	AFAP1	ENSG00000196526	alzheimers_noukb	C	4073	rs62289272	unconditioned	0.00438467	0.90031	0.000400825	0.0822893	0.0126155	5.42964	OID30569	no_MHC	UKB
rs138572976	4	7791323	AFAP1	ENSG00000196526	alzheimers_noukb	C	4086	rs62290560	unconditioned	2.38869e-09	0.897498	2.18877e-10	0.0822181	0.0202836	19.8525	OID30569	no_MHC	UKB
rs138572976	4	7791323	AFAP1	ENSG00000196526	alzheimers_noukb	C	4072	rs62290598	unconditioned	2.63683e-29	0.90778	2.40988e-30	0.0829556	0.009264	65.8054	OID30569	no_MHC	UKB
rs138572976	4	7791323	AFAP1	ENSG00000196526	alzheimers_noukb	C	4071	rs62290705	unconditioned	1.31158e-07	0.896736	1.19873e-08	0.081937	0.0213265	15.8469	OID30569	no_MHC	UKB
rs138572976	4	7791323	AFAP1	ENSG00000196526	alzheimers_noukb	C	4077	rs6812676	unconditioned	1.7062e-10	0.909704	1.56937e-11	0.0836684	0.00662719	22.4916	OID30569	no_MHC	UKB
rs138572976	4	7791323	AFAP1	ENSG00000196526	alzheimers_noukb	C	4079	rs6835778	unconditioned	6.93938e-17	0.907671	6.34926e-18	0.083039	0.0092902	37.2067	OID30569	no_MHC	UKB
rs138572976	4	7791323	AFAP1	ENSG00000196526	alzheimers_noukb	C	4120	rs71612280	unconditioned	2.77271e-06	0.910104	2.55948e-07	0.0840055	0.0058873	12.7957	OID30569	no_MHC	UKB
rs138572976	4	7791323	AFAP1	ENSG00000196526	alzheimers_noukb	C	4096	rs73208818	unconditioned	9.96273e-07	0.908084	9.28258e-08	0.0846017	0.0073127	13.8192	OID30569	no_MHC	UKB
rs138572976	4	7791323	AFAP1	ENSG00000196526	alzheimers_noukb	C	4071	rs73210870	unconditioned	5.24378e-13	0.908203	4.7919e-14	0.0829852	0.00881232	28.2766	OID30569	no_MHC	UKB
rs138572976	4	7791323	AFAP1	ENSG00000196526	alzheimers_noukb	C	4072	rs73214051	unconditioned	0.00360446	0.901097	0.000329437	0.0823452	0.0126236	5.62558	OID30569	no_MHC	UKB
rs138572976	4	7791323	AFAP1	ENSG00000196526	alzheimers_noukb	C	4071	rs73214071	unconditioned	1.04013e-43	0.87104	9.50983e-45	0.0795895	0.049371	98.9718	OID30569	no_MHC	UKB
rs138572976	4	7791323	AFAP1	ENSG00000196526	alzheimers_noukb	C	4075	rs75319281	unconditioned	1.21106e-23	0.901821	1.10717e-24	0.0824301	0.0157489	52.768	OID30569	no_MHC	UKB
rs138572976	4	7791323	AFAP1	ENSG00000196526	alzheimers_noukb	C	4080	rs757242	unconditioned	2.46189e-10	0.904141	2.26101e-11	0.0830237	0.0128354	22.1249	OID30569	no_MHC	UKB
rs138572976	4	7791323	AFAP1	ENSG00000196526	alzheimers_noukb	C	4075	rs757244	unconditioned	3.68293e-05	0.910262	3.36646e-06	0.0831978	0.00650033	10.2092	OID30569	no_MHC	UKB
rs138572976	4	7791323	AFAP1	ENSG00000196526	alzheimers_noukb	C	4071	rs76105036	unconditioned	4.32576e-05	0.899258	3.9535e-06	0.0821686	0.0185258	10.0483	OID30569	no_MHC	UKB
rs138572976	4	7791323	AFAP1	ENSG00000196526	alzheimers_noukb	C	4073	rs7681534	unconditioned	7.55859e-12	0.882423	6.91333e-13	0.0806723	0.0369046	25.6083	OID30569	no_MHC	UKB
rs138572976	4	7791323	AFAP1	ENSG00000196526	alzheimers_noukb	C	4074	rs77134746	unconditioned	0.000648041	0.899101	5.92575e-05	0.0821966	0.0179954	7.34156	OID30569	no_MHC	UKB
rs138572976	4	7791323	AFAP1	ENSG00000196526	alzheimers_noukb	C	4071	rs77593302	unconditioned	0.00338081	0.900431	0.000308983	0.0822798	0.0135992	5.68964	OID30569	no_MHC	UKB
rs138572976	4	7791323	AFAP1	ENSG00000196526	alzheimers_noukb	C	4071	rs77870402	unconditioned	2.8796e-07	0.893364	2.63198e-08	0.0816293	0.0250063	15.0604	OID30569	no_MHC	UKB
rs138572976	4	7791323	AFAP1	ENSG00000196526	alzheimers_noukb	C	4071	rs77923158	unconditioned	5.33171e-06	0.908328	4.87223e-07	0.0829962	0.00867012	12.1418	OID30569	no_MHC	UKB
rs138572976	4	7791323	AFAP1	ENSG00000196526	alzheimers_noukb	C	4071	rs78501050	unconditioned	1.23433e-27	0.908133	1.12797e-28	0.0829788	0.00888844	61.9593	OID30569	no_MHC	UKB
rs138572976	4	7791323	AFAP1	ENSG00000196526	alzheimers_noukb	C	4073	rs79250728	unconditioned	6.32102e-09	0.819713	5.78521e-10	0.0749175	0.105369	18.8794	OID30569	no_MHC	UKB
rs138572976	4	7791323	AFAP1	ENSG00000196526	alzheimers_noukb	C	4071	rs80152828	unconditioned	0.00319502	0.90306	0.000291976	0.0825149	0.0109377	5.74616	OID30569	no_MHC	UKB
rs138572976	4	7791323	AFAP1	ENSG00000196526	anxiety_cc	C	4013	unconditioned	unconditioned	0	0.723173	0	0.250334	0.0264931	8293.76	OID30569	no_MHC	UKB
rs138572976	4	7791323	AFAP1	ENSG00000196526	anxiety_cc	C	3470	rs10805002	unconditioned	6.81623e-12	0.746013	1.99423e-12	0.218226	0.0357605	25.7117	OID30569	no_MHC	UKB
rs138572976	4	7791323	AFAP1	ENSG00000196526	anxiety_cc	C	3469	rs10805003	unconditioned	5.69804e-62	0.758329	1.66681e-62	0.22181	0.0198617	141.02	OID30569	no_MHC	UKB
rs138572976	4	7791323	AFAP1	ENSG00000196526	anxiety_cc	C	3481	rs111441173	unconditioned	3.69197e-07	0.754783	1.08102e-07	0.220978	0.0242393	14.8119	OID30569	no_MHC	UKB
rs138572976	4	7791323	AFAP1	ENSG00000196526	anxiety_cc	C	3467	rs111580222	unconditioned	0.0229842	0.62899	0.0067224	0.183809	0.157495	3.77295	OID30569	no_MHC	UKB
rs138572976	4	7791323	AFAP1	ENSG00000196526	anxiety_cc	C	3468	rs111860188	unconditioned	9.9119e-08	0.732584	2.89918e-08	0.214224	0.0531915	16.1269	OID30569	no_MHC	UKB
rs138572976	4	7791323	AFAP1	ENSG00000196526	anxiety_cc	C	3467	rs114885688	unconditioned	0.0230548	0.65314	0.00674307	0.190904	0.126158	3.76988	OID30569	no_MHC	UKB
rs138572976	4	7791323	AFAP1	ENSG00000196526	anxiety_cc	C	3467	rs115053992	unconditioned	0.0126432	0.713198	0.00369789	0.208534	0.0619272	4.37063	OID30569	no_MHC	UKB
rs138572976	4	7791323	AFAP1	ENSG00000196526	anxiety_cc	C	3522	rs11725132	unconditioned	8.1831e-51	0.758466	2.41138e-51	0.223485	0.0180489	115.33	OID30569	no_MHC	UKB
rs138572976	4	7791323	AFAP1	ENSG00000196526	anxiety_cc	C	3503	rs11933020	unconditioned	8.75128e-17	0.757833	2.57179e-17	0.22269	0.019477	36.9747	OID30569	no_MHC	UKB
rs138572976	4	7791323	AFAP1	ENSG00000196526	anxiety_cc	C	3479	rs11941290	unconditioned	8.56904e-06	0.283383	2.53721e-06	0.0832736	0.633333	11.6674	OID30569	no_MHC	UKB
rs138572976	4	7791323	AFAP1	ENSG00000196526	anxiety_cc	C	3469	rs13102011	unconditioned	1.46864e-08	0.758161	4.29624e-09	0.221767	0.0200721	18.0363	OID30569	no_MHC	UKB
rs138572976	4	7791323	AFAP1	ENSG00000196526	anxiety_cc	C	3469	rs13109931	unconditioned	4.21655e-19	0.75509	1.23345e-19	0.22086	0.0240499	42.3101	OID30569	no_MHC	UKB
rs138572976	4	7791323	AFAP1	ENSG00000196526	anxiety_cc	C	3468	rs13138176	unconditioned	2.31317e-259	0.638166	6.7719e-260	0.186651	0.175183	595.531	OID30569	no_MHC	UKB
rs138572976	4	7791323	AFAP1	ENSG00000196526	anxiety_cc	C	3467	rs13152121	unconditioned	0.000919581	0.762174	0.000268958	0.222907	0.013731	6.99159	OID30569	no_MHC	UKB
rs138572976	4	7791323	AFAP1	ENSG00000196526	anxiety_cc	C	3468	rs139578766	unconditioned	5.04329e-09	0.74997	1.47527e-09	0.219351	0.0306793	19.1052	OID30569	no_MHC	UKB
rs138572976	4	7791323	AFAP1	ENSG00000196526	anxiety_cc	C	3470	rs143461793	unconditioned	1.58372e-16	0.74974	4.63421e-17	0.219355	0.0309049	36.3816	OID30569	no_MHC	UKB
rs138572976	4	7791323	AFAP1	ENSG00000196526	anxiety_cc	C	3468	rs145023479	unconditioned	0.0279583	0.692196	0.00817768	0.202395	0.0692731	3.57704	OID30569	no_MHC	UKB
rs138572976	4	7791323	AFAP1	ENSG00000196526	anxiety_cc	C	3467	rs145308114	unconditioned	0.0170661	0.671995	0.00499149	0.196435	0.109512	4.07066	OID30569	no_MHC	UKB
rs138572976	4	7791323	AFAP1	ENSG00000196526	anxiety_cc	C	3468	rs1573843	unconditioned	0.000422867	0.75426	0.000123693	0.220604	0.0245897	7.76845	OID30569	no_MHC	UKB
rs138572976	4	7791323	AFAP1	ENSG00000196526	anxiety_cc	C	3467	rs186110686	unconditioned	0.000780026	0.66316	0.000228142	0.193819	0.142014	7.15618	OID30569	no_MHC	UKB
rs138572976	4	7791323	AFAP1	ENSG00000196526	anxiety_cc	C	3469	rs2012275	unconditioned	2.2861e-06	0.730229	6.68849e-07	0.213589	0.056179	12.9887	OID30569	no_MHC	UKB
rs138572976	4	7791323	AFAP1	ENSG00000196526	anxiety_cc	C	3478	rs2285775	unconditioned	7.94522e-25	0.761503	2.32576e-25	0.222895	0.0156018	55.4921	OID30569	no_MHC	UKB
rs138572976	4	7791323	AFAP1	ENSG00000196526	anxiety_cc	C	3468	rs2285778	unconditioned	1.23007e-11	0.761742	3.59796e-12	0.222794	0.015464	25.1214	OID30569	no_MHC	UKB
rs138572976	4	7791323	AFAP1	ENSG00000196526	anxiety_cc	C	3470	rs28516812	unconditioned	1.44059e-33	0.752485	4.21445e-34	0.220112	0.0274034	75.6203	OID30569	no_MHC	UKB
rs138572976	4	7791323	AFAP1	ENSG00000196526	anxiety_cc	C	3489	rs28542374	unconditioned	4.51843e-19	0.759503	1.32952e-19	0.223463	0.0170343	42.241	OID30569	no_MHC	UKB
rs138572976	4	7791323	AFAP1	ENSG00000196526	anxiety_cc	C	3476	rs28599660	unconditioned	8.72404e-15	0.758856	2.55482e-15	0.222211	0.0189331	32.3727	OID30569	no_MHC	UKB
rs138572976	4	7791323	AFAP1	ENSG00000196526	anxiety_cc	C	3468	rs34271107	unconditioned	0.0012541	0.672079	0.000366818	0.19645	0.12985	6.68134	OID30569	no_MHC	UKB
rs138572976	4	7791323	AFAP1	ENSG00000196526	anxiety_cc	C	3469	rs34364202	unconditioned	1.56882e-68	0.753418	4.58928e-69	0.220371	0.0262114	156.125	OID30569	no_MHC	UKB
rs138572976	4	7791323	AFAP1	ENSG00000196526	anxiety_cc	C	3468	rs35704968	unconditioned	0.0363413	0.587078	0.0106297	0.171523	0.194428	3.3148	OID30569	no_MHC	UKB
rs138572976	4	7791323	AFAP1	ENSG00000196526	anxiety_cc	C	3503	rs4235267	unconditioned	5.05622e-06	0.75368	1.48307e-06	0.221041	0.0252725	12.1949	OID30569	no_MHC	UKB
rs138572976	4	7791323	AFAP1	ENSG00000196526	anxiety_cc	C	3473	rs4328916	unconditioned	1.6468e-15	0.714575	4.82588e-16	0.209327	0.0760982	34.0399	OID30569	no_MHC	UKB
rs138572976	4	7791323	AFAP1	ENSG00000196526	anxiety_cc	C	3486	rs4689167	unconditioned	7.91416e-05	0.558618	2.33653e-05	0.164647	0.276633	9.44427	OID30569	no_MHC	UKB
rs138572976	4	7791323	AFAP1	ENSG00000196526	anxiety_cc	C	3470	rs4689843	unconditioned	0.00057209	0.670386	0.000167555	0.196211	0.132663	7.46621	OID30569	no_MHC	UKB
rs138572976	4	7791323	AFAP1	ENSG00000196526	anxiety_cc	C	3494	rs4689873	unconditioned	1.34133e-19	0.761733	3.93442e-20	0.223418	0.0148488	43.4555	OID30569	no_MHC	UKB
rs138572976	4	7791323	AFAP1	ENSG00000196526	anxiety_cc	C	3468	rs55783417	unconditioned	0.0240549	0.708391	0.00703595	0.207148	0.0533701	3.72742	OID30569	no_MHC	UKB
rs138572976	4	7791323	AFAP1	ENSG00000196526	anxiety_cc	C	3473	rs56249912	unconditioned	4.52834e-06	0.760087	1.32496e-06	0.222378	0.0175291	12.3052	OID30569	no_MHC	UKB
rs138572976	4	7791323	AFAP1	ENSG00000196526	anxiety_cc	C	3494	rs56352084	unconditioned	1.10882e-24	0.758015	3.25476e-25	0.222484	0.0195002	55.1587	OID30569	no_MHC	UKB
rs138572976	4	7791323	AFAP1	ENSG00000196526	anxiety_cc	C	3471	rs56779936	unconditioned	0.00675141	0.714359	0.00197532	0.208938	0.0679761	4.998	OID30569	no_MHC	UKB
rs138572976	4	7791323	AFAP1	ENSG00000196526	anxiety_cc	C	3473	rs58893476	unconditioned	8.60124e-05	0.66503	2.51709e-05	0.194476	0.140383	9.36102	OID30569	no_MHC	UKB
rs138572976	4	7791323	AFAP1	ENSG00000196526	anxiety_cc	C	3468	rs61650368	unconditioned	3.30442e-08	0.75553	9.66579e-09	0.220977	0.0234927	17.2254	OID30569	no_MHC	UKB
rs138572976	4	7791323	AFAP1	ENSG00000196526	anxiety_cc	C	3468	rs62279103	unconditioned	0.000489342	0.755463	0.000143136	0.220955	0.0229495	7.62245	OID30569	no_MHC	UKB
rs138572976	4	7791323	AFAP1	ENSG00000196526	anxiety_cc	C	3468	rs62289272	unconditioned	0.0139977	0.681737	0.00409425	0.199304	0.100867	4.26886	OID30569	no_MHC	UKB
rs138572976	4	7791323	AFAP1	ENSG00000196526	anxiety_cc	C	3483	rs62290560	unconditioned	0.000180582	0.668928	5.29722e-05	0.19609	0.134748	8.61933	OID30569	no_MHC	UKB
rs138572976	4	7791323	AFAP1	ENSG00000196526	anxiety_cc	C	3469	rs62290598	unconditioned	2.20114e-29	0.757807	6.43911e-30	0.221665	0.020528	65.986	OID30569	no_MHC	UKB
rs138572976	4	7791323	AFAP1	ENSG00000196526	anxiety_cc	C	3467	rs62290705	unconditioned	0.0134448	0.711595	0.00393234	0.208064	0.0629633	4.30916	OID30569	no_MHC	UKB
rs138572976	4	7791323	AFAP1	ENSG00000196526	anxiety_cc	C	3474	rs6812676	unconditioned	1.42109e-10	0.757551	4.15879e-11	0.221675	0.0207739	22.6744	OID30569	no_MHC	UKB
rs138572976	4	7791323	AFAP1	ENSG00000196526	anxiety_cc	C	3476	rs6835778	unconditioned	5.8023e-17	0.758824	1.69817e-17	0.222068	0.0191087	37.3857	OID30569	no_MHC	UKB
rs138572976	4	7791323	AFAP1	ENSG00000196526	anxiety_cc	C	3517	rs71612280	unconditioned	9.71371e-07	0.318243	3.0251e-07	0.0985259	0.58323	13.8446	OID30569	no_MHC	UKB
rs138572976	4	7791323	AFAP1	ENSG00000196526	anxiety_cc	C	3493	rs73208818	unconditioned	8.2368e-07	0.747546	2.41757e-07	0.219378	0.0330745	14.0095	OID30569	no_MHC	UKB
rs138572976	4	7791323	AFAP1	ENSG00000196526	anxiety_cc	C	3468	rs73210870	unconditioned	1.36249e-13	0.235959	4.02514e-14	0.0690131	0.695028	29.6243	OID30569	no_MHC	UKB
rs138572976	4	7791323	AFAP1	ENSG00000196526	anxiety_cc	C	3469	rs73214051	unconditioned	0.0014118	0.2387	0.000413032	0.0691429	0.690332	6.56289	OID30569	no_MHC	UKB
rs138572976	4	7791323	AFAP1	ENSG00000196526	anxiety_cc	C	3467	rs73214071	unconditioned	1.85576e-27	0.748674	5.42772e-28	0.218939	0.0323869	61.5515	OID30569	no_MHC	UKB
rs138572976	4	7791323	AFAP1	ENSG00000196526	anxiety_cc	C	3471	rs75319281	unconditioned	0.00617752	0.739735	0.00180727	0.216379	0.0359017	5.08684	OID30569	no_MHC	UKB
rs138572976	4	7791323	AFAP1	ENSG00000196526	anxiety_cc	C	3477	rs757242	unconditioned	2.02508e-10	0.743654	5.92766e-11	0.217638	0.038708	22.3202	OID30569	no_MHC	UKB
rs138572976	4	7791323	AFAP1	ENSG00000196526	anxiety_cc	C	3472	rs757244	unconditioned	3.07999e-05	0.760549	9.01113e-06	0.222497	0.0169141	10.388	OID30569	no_MHC	UKB
rs138572976	4	7791323	AFAP1	ENSG00000196526	anxiety_cc	C	3467	rs76105036	unconditioned	0.00143142	0.756827	0.000418661	0.221336	0.0199862	6.54909	OID30569	no_MHC	UKB
rs138572976	4	7791323	AFAP1	ENSG00000196526	anxiety_cc	C	3470	rs7681534	unconditioned	6.23476e-12	0.727931	1.82464e-12	0.212975	0.0590947	25.8009	OID30569	no_MHC	UKB
rs138572976	4	7791323	AFAP1	ENSG00000196526	anxiety_cc	C	3471	rs77134746	unconditioned	0.000513666	0.708673	0.000150444	0.207476	0.0831866	7.57394	OID30569	no_MHC	UKB
rs138572976	4	7791323	AFAP1	ENSG00000196526	anxiety_cc	C	3467	rs77593302	unconditioned	0.00715184	0.739112	0.00209177	0.21614	0.0355045	4.94039	OID30569	no_MHC	UKB
rs138572976	4	7791323	AFAP1	ENSG00000196526	anxiety_cc	C	3467	rs77870402	unconditioned	0.00105817	0.756214	0.000309494	0.221156	0.0212629	6.85121	OID30569	no_MHC	UKB
rs138572976	4	7791323	AFAP1	ENSG00000196526	anxiety_cc	C	3468	rs77923158	unconditioned	4.44873e-06	0.757734	1.30132e-06	0.221628	0.020632	12.3229	OID30569	no_MHC	UKB
rs138572976	4	7791323	AFAP1	ENSG00000196526	anxiety_cc	C	3468	rs78501050	unconditioned	1.02442e-27	0.753701	2.99656e-28	0.220442	0.0258569	62.1457	OID30569	no_MHC	UKB
rs138572976	4	7791323	AFAP1	ENSG00000196526	anxiety_cc	C	3469	rs79250728	unconditioned	0.00284766	0.695536	0.000832981	0.203357	0.0974265	5.86126	OID30569	no_MHC	UKB
rs138572976	4	7791323	AFAP1	ENSG00000196526	anxiety_cc	C	3468	rs80152828	unconditioned	0.00274547	0.744161	0.000803087	0.217642	0.0346485	5.8978	OID30569	no_MHC	UKB
rs138572976	4	7791323	AFAP1	ENSG00000196526	asd	C	4776	unconditioned	unconditioned	0	0.658193	0	0.336647	0.00515992	8293.86	OID30569	no_MHC	UKB
rs138572976	4	7791323	AFAP1	ENSG00000196526	asd	C	3925	rs10805002	unconditioned	6.23238e-12	0.682195	2.69075e-12	0.294505	0.0232998	25.8013	OID30569	no_MHC	UKB
rs138572976	4	7791323	AFAP1	ENSG00000196526	asd	C	3924	rs10805003	unconditioned	5.20236e-62	0.692368	2.24591e-62	0.298894	0.00873846	141.111	OID30569	no_MHC	UKB
rs138572976	4	7791323	AFAP1	ENSG00000196526	asd	C	3937	rs111441173	unconditioned	3.33864e-19	0.689399	1.44185e-19	0.297716	0.0128849	42.5436	OID30569	no_MHC	UKB
rs138572976	4	7791323	AFAP1	ENSG00000196526	asd	C	3925	rs111580222	unconditioned	9.79503e-07	0.685797	4.2292e-07	0.296088	0.018114	13.8362	OID30569	no_MHC	UKB
rs138572976	4	7791323	AFAP1	ENSG00000196526	asd	C	3924	rs111860188	unconditioned	5.55368e-36	0.684979	2.39766e-36	0.295702	0.0193184	81.1786	OID30569	no_MHC	UKB
rs138572976	4	7791323	AFAP1	ENSG00000196526	asd	C	3923	rs114885688	unconditioned	0.000733861	0.668407	0.000316845	0.288543	0.0419996	7.21719	OID30569	no_MHC	UKB
rs138572976	4	7791323	AFAP1	ENSG00000196526	asd	C	3923	rs115053992	unconditioned	2.71374e-20	0.686699	1.17155e-20	0.296439	0.0168624	45.0534	OID30569	no_MHC	UKB
rs138572976	4	7791323	AFAP1	ENSG00000196526	asd	C	3977	rs11725132	unconditioned	7.45257e-51	0.690597	3.22263e-51	0.298617	0.0107864	115.423	OID30569	no_MHC	UKB
rs138572976	4	7791323	AFAP1	ENSG00000196526	asd	C	3958	rs11933020	unconditioned	8.0156e-17	0.694218	3.46398e-17	0.300004	0.00577732	37.0626	OID30569	no_MHC	UKB
rs138572976	4	7791323	AFAP1	ENSG00000196526	asd	C	3934	rs11941290	unconditioned	2.09089e-05	0.691622	9.02989e-06	0.29868	0.00966804	10.7753	OID30569	no_MHC	UKB
rs138572976	4	7791323	AFAP1	ENSG00000196526	asd	C	3924	rs13102011	unconditioned	1.34154e-08	0.692626	5.79156e-09	0.299005	0.00836857	18.1269	OID30569	no_MHC	UKB
rs138572976	4	7791323	AFAP1	ENSG00000196526	asd	C	3924	rs13109931	unconditioned	3.85504e-19	0.690304	1.66427e-19	0.298001	0.0116946	42.3997	OID30569	no_MHC	UKB
rs138572976	4	7791323	AFAP1	ENSG00000196526	asd	C	3922	rs13138176	unconditioned	0.00880505	0.663449	0.00380102	0.286364	0.0375808	4.73243	OID30569	no_MHC	UKB
rs138572976	4	7791323	AFAP1	ENSG00000196526	asd	C	3923	rs13152121	unconditioned	2.06624e-07	0.685654	8.92024e-08	0.295987	0.0183586	15.3924	OID30569	no_MHC	UKB
rs138572976	4	7791323	AFAP1	ENSG00000196526	asd	C	3923	rs139578766	unconditioned	4.60174e-09	0.684354	1.98665e-09	0.295426	0.0202197	19.1968	OID30569	no_MHC	UKB
rs138572976	4	7791323	AFAP1	ENSG00000196526	asd	C	3925	rs143461793	unconditioned	1.42585e-16	0.675001	6.15736e-17	0.291457	0.033542	36.4866	OID30569	no_MHC	UKB
rs138572976	4	7791323	AFAP1	ENSG00000196526	asd	C	3924	rs145023479	unconditioned	5.08468e-07	0.680535	2.19522e-07	0.293784	0.0256809	14.4919	OID30569	no_MHC	UKB
rs138572976	4	7791323	AFAP1	ENSG00000196526	asd	C	3922	rs145308114	unconditioned	0.0158947	0.674626	0.00686152	0.291215	0.0114024	4.14177	OID30569	no_MHC	UKB
rs138572976	4	7791323	AFAP1	ENSG00000196526	asd	C	3923	rs1573843	unconditioned	0.000387137	0.692415	0.000167126	0.298906	0.00812438	7.85673	OID30569	no_MHC	UKB
rs138572976	4	7791323	AFAP1	ENSG00000196526	asd	C	3923	rs186110686	unconditioned	5.12462e-20	0.680648	2.21242e-20	0.293827	0.0255251	44.4176	OID30569	no_MHC	UKB
rs138572976	4	7791323	AFAP1	ENSG00000196526	asd	C	3924	rs2012275	unconditioned	2.17324e-06	0.694281	9.38195e-07	0.299718	0.00599749	13.0393	OID30569	no_MHC	UKB
rs138572976	4	7791323	AFAP1	ENSG00000196526	asd	C	3933	rs2285775	unconditioned	7.1937e-25	0.689483	3.10681e-25	0.297761	0.0127566	55.5914	OID30569	no_MHC	UKB
rs138572976	4	7791323	AFAP1	ENSG00000196526	asd	C	3923	rs2285778	unconditioned	1.12119e-11	0.694397	4.84012e-12	0.299761	0.00584204	25.214	OID30569	no_MHC	UKB
rs138572976	4	7791323	AFAP1	ENSG00000196526	asd	C	3925	rs28516812	unconditioned	1.32931e-33	0.694409	5.73885e-34	0.299781	0.0058098	75.7006	OID30569	no_MHC	UKB
rs138572976	4	7791323	AFAP1	ENSG00000196526	asd	C	3944	rs28542374	unconditioned	4.0852e-19	0.68672	1.76485e-19	0.296655	0.0166246	42.3417	OID30569	no_MHC	UKB
rs138572976	4	7791323	AFAP1	ENSG00000196526	asd	C	3931	rs28599660	unconditioned	7.94269e-15	0.690939	3.43003e-15	0.298369	0.0106915	32.4665	OID30569	no_MHC	UKB
rs138572976	4	7791323	AFAP1	ENSG00000196526	asd	C	3926	rs34271107	unconditioned	1.12217e-11	0.685023	4.8453e-12	0.295759	0.0192183	25.2132	OID30569	no_MHC	UKB
rs138572976	4	7791323	AFAP1	ENSG00000196526	asd	C	3923	rs34364202	unconditioned	3.58851e-07	0.678949	1.54914e-07	0.293071	0.0279794	14.8404	OID30569	no_MHC	UKB
rs138572976	4	7791323	AFAP1	ENSG00000196526	asd	C	3924	rs35704968	unconditioned	0.0110304	0.605107	0.00476487	0.261275	0.117822	4.5071	OID30569	no_MHC	UKB
rs138572976	4	7791323	AFAP1	ENSG00000196526	asd	C	3957	rs4235267	unconditioned	0.0176589	0.671374	0.00763081	0.290103	0.013233	4.03652	OID30569	no_MHC	UKB
rs138572976	4	7791323	AFAP1	ENSG00000196526	asd	C	3928	rs4328916	unconditioned	1.59616e-15	0.692665	6.89155e-16	0.299056	0.00827903	34.0712	OID30569	no_MHC	UKB
rs138572976	4	7791323	AFAP1	ENSG00000196526	asd	C	3941	rs4689167	unconditioned	9.72779e-05	0.688876	4.20246e-05	0.297585	0.0133996	9.23794	OID30569	no_MHC	UKB
rs138572976	4	7791323	AFAP1	ENSG00000196526	asd	C	3925	rs4689843	unconditioned	0.000587859	0.693849	0.000253784	0.299536	0.00577377	7.43902	OID30569	no_MHC	UKB
rs138572976	4	7791323	AFAP1	ENSG00000196526	asd	C	3949	rs4689873	unconditioned	1.22097e-19	0.693424	5.27504e-20	0.299577	0.00699964	43.5495	OID30569	no_MHC	UKB
rs138572976	4	7791323	AFAP1	ENSG00000196526	asd	C	3924	rs55783417	unconditioned	1.57178e-10	0.689101	6.78559e-11	0.297482	0.0134174	22.5736	OID30569	no_MHC	UKB
rs138572976	4	7791323	AFAP1	ENSG00000196526	asd	C	3928	rs56249912	unconditioned	4.13832e-06	0.694728	1.78665e-06	0.299931	0.0053346	12.3952	OID30569	no_MHC	UKB
rs138572976	4	7791323	AFAP1	ENSG00000196526	asd	C	3949	rs56352084	unconditioned	1.01594e-24	0.694539	4.38903e-25	0.300046	0.00541434	55.2462	OID30569	no_MHC	UKB
rs138572976	4	7791323	AFAP1	ENSG00000196526	asd	C	3927	rs56779936	unconditioned	1.33153e-22	0.690858	5.7491e-23	0.298278	0.0108642	50.3705	OID30569	no_MHC	UKB
rs138572976	4	7791323	AFAP1	ENSG00000196526	asd	C	3931	rs58893476	unconditioned	1.44038e-14	0.687964	6.22054e-15	0.297095	0.0149416	31.8713	OID30569	no_MHC	UKB
rs138572976	4	7791323	AFAP1	ENSG00000196526	asd	C	3922	rs61650368	unconditioned	0.00823214	0.674267	0.0035537	0.291049	0.0228984	4.79971	OID30569	no_MHC	UKB
rs138572976	4	7791323	AFAP1	ENSG00000196526	asd	C	3922	rs62279103	unconditioned	0.00779608	0.683433	0.00336546	0.295018	0.0103875	4.85413	OID30569	no_MHC	UKB
rs138572976	4	7791323	AFAP1	ENSG00000196526	asd	C	3925	rs62289272	unconditioned	0.00332034	0.677462	0.00143378	0.292513	0.0252712	5.70769	OID30569	no_MHC	UKB
rs138572976	4	7791323	AFAP1	ENSG00000196526	asd	C	3938	rs62290560	unconditioned	1.82815e-09	0.686951	7.89516e-10	0.296655	0.0163941	20.12	OID30569	no_MHC	UKB
rs138572976	4	7791323	AFAP1	ENSG00000196526	asd	C	3924	rs62290598	unconditioned	2.00541e-29	0.690409	8.65771e-30	0.29805	0.0115402	66.0791	OID30569	no_MHC	UKB
rs138572976	4	7791323	AFAP1	ENSG00000196526	asd	C	3922	rs62290705	unconditioned	0.00852949	0.674688	0.00368207	0.291232	0.0218692	4.76423	OID30569	no_MHC	UKB
rs138572976	4	7791323	AFAP1	ENSG00000196526	asd	C	3929	rs6812676	unconditioned	1.29778e-10	0.691897	5.60361e-11	0.298741	0.0093619	22.7652	OID30569	no_MHC	UKB
rs138572976	4	7791323	AFAP1	ENSG00000196526	asd	C	3931	rs6835778	unconditioned	5.29179e-17	0.692124	2.28508e-17	0.298861	0.0090147	37.4778	OID30569	no_MHC	UKB
rs138572976	4	7791323	AFAP1	ENSG00000196526	asd	C	3972	rs71612280	unconditioned	2.1116e-06	0.69321	9.13001e-07	0.299719	0.00706822	13.0681	OID30569	no_MHC	UKB
rs138572976	4	7791323	AFAP1	ENSG00000196526	asd	C	3948	rs73208818	unconditioned	7.59683e-07	0.692391	3.28142e-07	0.299067	0.00854156	14.0904	OID30569	no_MHC	UKB
rs138572976	4	7791323	AFAP1	ENSG00000196526	asd	C	3923	rs73210870	unconditioned	3.96538e-13	0.686768	1.7119e-13	0.296468	0.0167636	28.556	OID30569	no_MHC	UKB
rs138572976	4	7791323	AFAP1	ENSG00000196526	asd	C	3924	rs73214051	unconditioned	0.00273717	0.676978	0.00118166	0.292229	0.0268741	5.90083	OID30569	no_MHC	UKB
rs138572976	4	7791323	AFAP1	ENSG00000196526	asd	C	3923	rs73214071	unconditioned	8.22971e-44	0.689402	3.55281e-44	0.297606	0.0129921	99.206	OID30569	no_MHC	UKB
rs138572976	4	7791323	AFAP1	ENSG00000196526	asd	C	3927	rs75319281	unconditioned	9.1038e-24	0.678089	3.93107e-24	0.292774	0.0291372	53.0534	OID30569	no_MHC	UKB
rs138572976	4	7791323	AFAP1	ENSG00000196526	asd	C	3932	rs757242	unconditioned	1.88113e-10	0.69083	8.12364e-11	0.298323	0.0108469	22.394	OID30569	no_MHC	UKB
rs138572976	4	7791323	AFAP1	ENSG00000196526	asd	C	3927	rs757244	unconditioned	2.80332e-05	0.692705	1.21029e-05	0.299056	0.00819891	10.4821	OID30569	no_MHC	UKB
rs138572976	4	7791323	AFAP1	ENSG00000196526	asd	C	3923	rs76105036	unconditioned	3.3098e-05	0.687991	1.42887e-05	0.296997	0.0149644	10.316	OID30569	no_MHC	UKB
rs138572976	4	7791323	AFAP1	ENSG00000196526	asd	C	3925	rs7681534	unconditioned	5.89884e-12	0.688625	2.54675e-12	0.297291	0.014084	25.8563	OID30569	no_MHC	UKB
rs138572976	4	7791323	AFAP1	ENSG00000196526	asd	C	3926	rs77134746	unconditioned	0.000486912	0.673583	0.000210274	0.290853	0.0348673	7.62743	OID30569	no_MHC	UKB
rs138572976	4	7791323	AFAP1	ENSG00000196526	asd	C	3923	rs77593302	unconditioned	0.00259357	0.685751	0.00111968	0.296033	0.0145029	5.95472	OID30569	no_MHC	UKB
rs138572976	4	7791323	AFAP1	ENSG00000196526	asd	C	3923	rs77870402	unconditioned	2.20211e-07	0.683229	9.50689e-08	0.29494	0.0218305	15.3287	OID30569	no_MHC	UKB
rs138572976	4	7791323	AFAP1	ENSG00000196526	asd	C	3923	rs77923158	unconditioned	4.05747e-06	0.691192	1.75162e-06	0.298378	0.0104235	12.415	OID30569	no_MHC	UKB
rs138572976	4	7791323	AFAP1	ENSG00000196526	asd	C	3923	rs78501050	unconditioned	9.39757e-28	0.691409	4.05694e-28	0.298472	0.010119	62.2319	OID30569	no_MHC	UKB
rs138572976	4	7791323	AFAP1	ENSG00000196526	asd	C	3925	rs79250728	unconditioned	5.29119e-09	0.68621	2.28438e-09	0.296242	0.0175486	19.0572	OID30569	no_MHC	UKB
rs138572976	4	7791323	AFAP1	ENSG00000196526	asd	C	3923	rs80152828	unconditioned	0.00249242	0.686763	0.00107599	0.296464	0.0132041	5.9945	OID30569	no_MHC	UKB
rs138572976	4	7791323	AFAP1	ENSG00000196526	bipolar	C	4803	unconditioned	unconditioned	0	0.90171	0	0.0935901	0.00470031	8293.51	OID30569	no_MHC	UKB
rs138572976	4	7791323	AFAP1	ENSG00000196526	bipolar	C	3890	rs10805002	unconditioned	0.00313631	0.913718	0.000247628	0.072132	0.0107662	5.76471	OID30569	no_MHC	UKB
rs138572976	4	7791323	AFAP1	ENSG00000196526	bipolar	C	3889	rs10805003	unconditioned	3.55824e-09	0.905917	2.80971e-10	0.0715118	0.0225715	19.454	OID30569	no_MHC	UKB
rs138572976	4	7791323	AFAP1	ENSG00000196526	bipolar	C	3903	rs111441173	unconditioned	4.36543e-19	0.90109	3.45465e-20	0.0712814	0.0276287	42.2754	OID30569	no_MHC	UKB
rs138572976	4	7791323	AFAP1	ENSG00000196526	bipolar	C	3891	rs111580222	unconditioned	1.21525e-06	0.8507	9.64038e-08	0.0674026	0.0818966	13.6206	OID30569	no_MHC	UKB
rs138572976	4	7791323	AFAP1	ENSG00000196526	bipolar	C	3890	rs111860188	unconditioned	7.34599e-36	0.904647	5.80163e-37	0.0714223	0.023931	80.8989	OID30569	no_MHC	UKB
rs138572976	4	7791323	AFAP1	ENSG00000196526	bipolar	C	3889	rs114885688	unconditioned	0.000998584	0.904441	7.88587e-05	0.0714011	0.0230804	6.90917	OID30569	no_MHC	UKB
rs138572976	4	7791323	AFAP1	ENSG00000196526	bipolar	C	3889	rs115053992	unconditioned	3.59326e-20	0.908311	2.83752e-21	0.0717072	0.0199815	44.7726	OID30569	no_MHC	UKB
rs138572976	4	7791323	AFAP1	ENSG00000196526	bipolar	C	3943	rs11725132	unconditioned	9.86145e-51	0.912879	7.85853e-52	0.0727324	0.0143885	115.143	OID30569	no_MHC	UKB
rs138572976	4	7791323	AFAP1	ENSG00000196526	bipolar	C	3923	rs11933020	unconditioned	1.06456e-16	0.920689	8.44298e-18	0.0730133	0.00629742	36.7788	OID30569	no_MHC	UKB
rs138572976	4	7791323	AFAP1	ENSG00000196526	bipolar	C	3900	rs11941290	unconditioned	2.57823e-06	0.884733	2.03979e-07	0.069951	0.0453137	12.8684	OID30569	no_MHC	UKB
rs138572976	4	7791323	AFAP1	ENSG00000196526	bipolar	C	3890	rs13102011	unconditioned	1.77305e-08	0.915812	1.40018e-09	0.0723099	0.0118781	17.848	OID30569	no_MHC	UKB
rs138572976	4	7791323	AFAP1	ENSG00000196526	bipolar	C	3889	rs13109931	unconditioned	0.0493025	0.861545	0.00389246	0.0680021	0.0172577	3.00978	OID30569	no_MHC	UKB
rs138572976	4	7791323	AFAP1	ENSG00000196526	bipolar	C	3889	rs13138176	unconditioned	3.34779e-259	0.917996	2.64328e-260	0.0724718	0.00953208	595.161	OID30569	no_MHC	UKB
rs138572976	4	7791323	AFAP1	ENSG00000196526	bipolar	C	3889	rs13152121	unconditioned	2.75205e-07	0.913001	2.17307e-08	0.0720774	0.014921	15.1058	OID30569	no_MHC	UKB
rs138572976	4	7791323	AFAP1	ENSG00000196526	bipolar	C	3889	rs139578766	unconditioned	6.16331e-09	0.916827	4.86639e-10	0.0723795	0.0107936	18.9047	OID30569	no_MHC	UKB
rs138572976	4	7791323	AFAP1	ENSG00000196526	bipolar	C	3891	rs143461793	unconditioned	1.93939e-16	0.918087	1.53165e-17	0.0724974	0.00941542	36.179	OID30569	no_MHC	UKB
rs138572976	4	7791323	AFAP1	ENSG00000196526	bipolar	C	3890	rs145023479	unconditioned	6.7842e-07	0.907673	5.3577e-08	0.0716612	0.0206652	14.2035	OID30569	no_MHC	UKB
rs138572976	4	7791323	AFAP1	ENSG00000196526	bipolar	C	3889	rs145308114	unconditioned	7.56226e-16	0.902433	5.97228e-17	0.0712431	0.0263235	34.8182	OID30569	no_MHC	UKB
rs138572976	4	7791323	AFAP1	ENSG00000196526	bipolar	C	3889	rs1573843	unconditioned	0.000513888	0.918019	4.05726e-05	0.0724707	0.00895551	7.57351	OID30569	no_MHC	UKB
rs138572976	4	7791323	AFAP1	ENSG00000196526	bipolar	C	3889	rs186110686	unconditioned	6.81987e-20	0.902961	5.38593e-21	0.0712848	0.025754	44.1319	OID30569	no_MHC	UKB
rs138572976	4	7791323	AFAP1	ENSG00000196526	bipolar	C	3890	rs2012275	unconditioned	2.85156e-06	0.911466	2.25184e-07	0.0719607	0.0165699	12.7676	OID30569	no_MHC	UKB
rs138572976	4	7791323	AFAP1	ENSG00000196526	bipolar	C	3899	rs2285775	unconditioned	9.55179e-25	0.915539	7.5512e-26	0.0723662	0.0120944	55.3079	OID30569	no_MHC	UKB
rs138572976	4	7791323	AFAP1	ENSG00000196526	bipolar	C	3889	rs2285778	unconditioned	1.48238e-11	0.918522	1.17042e-12	0.0725133	0.00896493	24.9348	OID30569	no_MHC	UKB
rs138572976	4	7791323	AFAP1	ENSG00000196526	bipolar	C	3891	rs28516812	unconditioned	1.76463e-33	0.922071	1.39359e-34	0.0728144	0.0051148	75.4174	OID30569	no_MHC	UKB
rs138572976	4	7791323	AFAP1	ENSG00000196526	bipolar	C	3909	rs28542374	unconditioned	3.05402e-13	0.908491	2.41862e-14	0.071928	0.0195814	28.8171	OID30569	no_MHC	UKB
rs138572976	4	7791323	AFAP1	ENSG00000196526	bipolar	C	3896	rs28599660	unconditioned	8.70217e-06	0.881281	6.87917e-07	0.0696173	0.0490919	11.6519	OID30569	no_MHC	UKB
rs138572976	4	7791323	AFAP1	ENSG00000196526	bipolar	C	3892	rs34271107	unconditioned	1.48381e-11	0.905197	1.17243e-12	0.0715007	0.0233022	24.9338	OID30569	no_MHC	UKB
rs138572976	4	7791323	AFAP1	ENSG00000196526	bipolar	C	3889	rs34364202	unconditioned	0.00664905	0.904879	0.000524946	0.0714241	0.0165231	5.01328	OID30569	no_MHC	UKB
rs138572976	4	7791323	AFAP1	ENSG00000196526	bipolar	C	3890	rs35704968	unconditioned	0.016696	0.894648	0.00131841	0.0706297	0.0167082	4.09259	OID30569	no_MHC	UKB
rs138572976	4	7791323	AFAP1	ENSG00000196526	bipolar	C	3924	rs4235267	unconditioned	6.16967e-06	0.920166	4.88797e-07	0.0728938	0.00693355	11.9959	OID30569	no_MHC	UKB
rs138572976	4	7791323	AFAP1	ENSG00000196526	bipolar	C	3893	rs4328916	unconditioned	1.22685e-06	0.908061	9.69079e-08	0.071707	0.0202308	13.6111	OID30569	no_MHC	UKB
rs138572976	4	7791323	AFAP1	ENSG00000196526	bipolar	C	3907	rs4689167	unconditioned	0.000130265	0.921807	1.03112e-05	0.0729614	0.00509081	8.94594	OID30569	no_MHC	UKB
rs138572976	4	7791323	AFAP1	ENSG00000196526	bipolar	C	3891	rs4689843	unconditioned	0.000779918	0.920958	6.15852e-05	0.0727168	0.00548356	7.15632	OID30569	no_MHC	UKB
rs138572976	4	7791323	AFAP1	ENSG00000196526	bipolar	C	3914	rs4689873	unconditioned	1.61634e-19	0.918196	1.28057e-20	0.0727363	0.00906755	43.269	OID30569	no_MHC	UKB
rs138572976	4	7791323	AFAP1	ENSG00000196526	bipolar	C	3890	rs55783417	unconditioned	2.00103e-10	0.87723	1.58104e-11	0.0692577	0.0535127	22.3322	OID30569	no_MHC	UKB
rs138572976	4	7791323	AFAP1	ENSG00000196526	bipolar	C	3894	rs56249912	unconditioned	5.49e-06	0.922108	4.33604e-07	0.0728236	0.00506288	12.1126	OID30569	no_MHC	UKB
rs138572976	4	7791323	AFAP1	ENSG00000196526	bipolar	C	3912	rs56352084	unconditioned	6.58592e-18	0.921988	5.21468e-19	0.0729974	0.00501507	39.5616	OID30569	no_MHC	UKB
rs138572976	4	7791323	AFAP1	ENSG00000196526	bipolar	C	3892	rs56779936	unconditioned	0.00414896	0.906721	0.00032777	0.0716141	0.0171887	5.4849	OID30569	no_MHC	UKB
rs138572976	4	7791323	AFAP1	ENSG00000196526	bipolar	C	3897	rs58893476	unconditioned	1.91548e-14	0.914591	1.51484e-15	0.0723166	0.013092	31.5862	OID30569	no_MHC	UKB
rs138572976	4	7791323	AFAP1	ENSG00000196526	bipolar	C	3888	rs61650368	unconditioned	0.0139556	0.899454	0.00110174	0.0709935	0.0144951	4.27187	OID30569	no_MHC	UKB
rs138572976	4	7791323	AFAP1	ENSG00000196526	bipolar	C	3889	rs62279103	unconditioned	0.000594902	0.919479	4.69694e-05	0.0725884	0.00729107	7.42711	OID30569	no_MHC	UKB
rs138572976	4	7791323	AFAP1	ENSG00000196526	bipolar	C	3891	rs62289272	unconditioned	0.00492053	0.907494	0.000388633	0.0716602	0.015537	5.31434	OID30569	no_MHC	UKB
rs138572976	4	7791323	AFAP1	ENSG00000196526	bipolar	C	3904	rs62290560	unconditioned	2.41073e-09	0.905325	1.90587e-10	0.0715498	0.0231248	19.8433	OID30569	no_MHC	UKB
rs138572976	4	7791323	AFAP1	ENSG00000196526	bipolar	C	3890	rs62290598	unconditioned	2.6598e-29	0.915627	2.10051e-30	0.0722972	0.0120755	65.7967	OID30569	no_MHC	UKB
rs138572976	4	7791323	AFAP1	ENSG00000196526	bipolar	C	3889	rs62290705	unconditioned	1.32188e-07	0.903561	1.04394e-08	0.0713323	0.0251069	15.839	OID30569	no_MHC	UKB
rs138572976	4	7791323	AFAP1	ENSG00000196526	bipolar	C	3894	rs6812676	unconditioned	0.000282021	0.916283	2.22842e-05	0.0723901	0.011023	8.17353	OID30569	no_MHC	UKB
rs138572976	4	7791323	AFAP1	ENSG00000196526	bipolar	C	3895	rs6835778	unconditioned	0.000290451	0.917397	2.29605e-05	0.0725115	0.00977831	8.14407	OID30569	no_MHC	UKB
rs138572976	4	7791323	AFAP1	ENSG00000196526	bipolar	C	3936	rs71612280	unconditioned	2.80317e-06	0.920703	2.22518e-07	0.0730798	0.00621434	12.7848	OID30569	no_MHC	UKB
rs138572976	4	7791323	AFAP1	ENSG00000196526	bipolar	C	3913	rs73208818	unconditioned	1.00754e-06	0.914925	7.97904e-08	0.0724433	0.0126303	13.808	OID30569	no_MHC	UKB
rs138572976	4	7791323	AFAP1	ENSG00000196526	bipolar	C	3889	rs73210870	unconditioned	5.30101e-13	0.918277	4.18545e-14	0.0724939	0.00922926	28.2657	OID30569	no_MHC	UKB
rs138572976	4	7791323	AFAP1	ENSG00000196526	bipolar	C	3890	rs73214051	unconditioned	0.00375025	0.908306	0.000296106	0.0717005	0.0159472	5.58593	OID30569	no_MHC	UKB
rs138572976	4	7791323	AFAP1	ENSG00000196526	bipolar	C	3889	rs73214071	unconditioned	1.04172e-43	0.870846	8.23115e-45	0.0687495	0.0604044	98.9703	OID30569	no_MHC	UKB
rs138572976	4	7791323	AFAP1	ENSG00000196526	bipolar	C	3893	rs75319281	unconditioned	1.22615e-23	0.91176	9.69104e-25	0.0720457	0.0161943	52.7556	OID30569	no_MHC	UKB
rs138572976	4	7791323	AFAP1	ENSG00000196526	bipolar	C	3898	rs757242	unconditioned	2.48573e-10	0.913071	1.96616e-11	0.0722071	0.0147219	22.1153	OID30569	no_MHC	UKB
rs138572976	4	7791323	AFAP1	ENSG00000196526	bipolar	C	3893	rs757244	unconditioned	3.70798e-05	0.916557	2.92953e-06	0.0724026	0.0110008	10.2024	OID30569	no_MHC	UKB
rs138572976	4	7791323	AFAP1	ENSG00000196526	bipolar	C	3889	rs76105036	unconditioned	4.39872e-05	0.91388	3.47328e-06	0.0721471	0.0139254	10.0316	OID30569	no_MHC	UKB
rs138572976	4	7791323	AFAP1	ENSG00000196526	bipolar	C	3891	rs7681534	unconditioned	7.80426e-12	0.910952	6.16482e-13	0.0719417	0.0171062	25.5764	OID30569	no_MHC	UKB
rs138572976	4	7791323	AFAP1	ENSG00000196526	bipolar	C	3892	rs77134746	unconditioned	0.000680993	0.895977	5.38421e-05	0.0708072	0.0324807	7.29196	OID30569	no_MHC	UKB
rs138572976	4	7791323	AFAP1	ENSG00000196526	bipolar	C	3889	rs77593302	unconditioned	0.0033683	0.88808	0.000266128	0.0701286	0.0381573	5.69335	OID30569	no_MHC	UKB
rs138572976	4	7791323	AFAP1	ENSG00000196526	bipolar	C	3889	rs77870402	unconditioned	2.93718e-07	0.910652	2.31933e-08	0.071892	0.017456	15.0406	OID30569	no_MHC	UKB
rs138572976	4	7791323	AFAP1	ENSG00000196526	bipolar	C	3889	rs77923158	unconditioned	5.38562e-06	0.917817	4.25229e-07	0.0724577	0.00971996	12.1318	OID30569	no_MHC	UKB
rs138572976	4	7791323	AFAP1	ENSG00000196526	bipolar	C	3888	rs78501050	unconditioned	2.75571e-06	0.917868	2.17551e-07	0.072452	0.00967686	12.8018	OID30569	no_MHC	UKB
rs138572976	4	7791323	AFAP1	ENSG00000196526	bipolar	C	3890	rs79250728	unconditioned	2.3747e-07	0.908429	1.87526e-08	0.0717173	0.0198532	15.2532	OID30569	no_MHC	UKB
rs138572976	4	7791323	AFAP1	ENSG00000196526	bipolar	C	3889	rs80152828	unconditioned	0.00334528	0.91278	0.000264132	0.0720586	0.0115517	5.7002	OID30569	no_MHC	UKB
rs138572976	4	7791323	AFAP1	ENSG00000196526	bipolar_noukb	C	4793	unconditioned	unconditioned	0	0.890071	0	0.10528	0.00464962	8293.52	OID30569	no_MHC	UKB
rs138572976	4	7791323	AFAP1	ENSG00000196526	bipolar_noukb	C	3887	rs10805002	unconditioned	0.00311835	0.908462	0.00026308	0.0766308	0.0115258	5.77045	OID30569	no_MHC	UKB
rs138572976	4	7791323	AFAP1	ENSG00000196526	bipolar_noukb	C	3886	rs10805003	unconditioned	3.52431e-09	0.897318	2.97351e-10	0.075681	0.0270006	19.4636	OID30569	no_MHC	UKB
rs138572976	4	7791323	AFAP1	ENSG00000196526	bipolar_noukb	C	3900	rs111441173	unconditioned	4.33551e-19	0.894928	3.66518e-20	0.0756266	0.0294458	42.2823	OID30569	no_MHC	UKB
rs138572976	4	7791323	AFAP1	ENSG00000196526	bipolar_noukb	C	3888	rs111580222	unconditioned	1.14635e-06	0.802471	9.7499e-08	0.0681223	0.129406	13.6789	OID30569	no_MHC	UKB
rs138572976	4	7791323	AFAP1	ENSG00000196526	bipolar_noukb	C	3887	rs111860188	unconditioned	7.33883e-36	0.903824	6.19267e-37	0.0762468	0.0199293	80.8999	OID30569	no_MHC	UKB
rs138572976	4	7791323	AFAP1	ENSG00000196526	bipolar_noukb	C	3886	rs114885688	unconditioned	0.000989294	0.89602	8.3482e-05	0.0755837	0.0273239	6.91852	OID30569	no_MHC	UKB
rs138572976	4	7791323	AFAP1	ENSG00000196526	bipolar_noukb	C	3886	rs115053992	unconditioned	3.56819e-20	0.902013	3.01083e-21	0.0760897	0.0218973	44.7796	OID30569	no_MHC	UKB
rs138572976	4	7791323	AFAP1	ENSG00000196526	bipolar_noukb	C	3940	rs11725132	unconditioned	9.80131e-51	0.90735	8.34354e-52	0.0772244	0.0154254	115.149	OID30569	no_MHC	UKB
rs138572976	4	7791323	AFAP1	ENSG00000196526	bipolar_noukb	C	3920	rs11933020	unconditioned	1.0597e-16	0.91647	8.9757e-18	0.0776197	0.00591006	36.7834	OID30569	no_MHC	UKB
rs138572976	4	7791323	AFAP1	ENSG00000196526	bipolar_noukb	C	3897	rs11941290	unconditioned	2.56591e-06	0.880527	2.16847e-07	0.0743689	0.0451016	12.8732	OID30569	no_MHC	UKB
rs138572976	4	7791323	AFAP1	ENSG00000196526	bipolar_noukb	C	3887	rs13102011	unconditioned	1.76239e-08	0.910289	1.48714e-09	0.0767993	0.0129114	17.854	OID30569	no_MHC	UKB
rs138572976	4	7791323	AFAP1	ENSG00000196526	bipolar_noukb	C	3886	rs13109931	unconditioned	0.0490296	0.856724	0.00413615	0.0722555	0.0178551	3.01533	OID30569	no_MHC	UKB
rs138572976	4	7791323	AFAP1	ENSG00000196526	bipolar_noukb	C	3886	rs13138176	unconditioned	3.32684e-259	0.912436	2.80675e-260	0.0769689	0.0105956	595.168	OID30569	no_MHC	UKB
rs138572976	4	7791323	AFAP1	ENSG00000196526	bipolar_noukb	C	3886	rs13152121	unconditioned	2.73739e-07	0.90815	2.3096e-08	0.0766073	0.0152424	15.1111	OID30569	no_MHC	UKB
rs138572976	4	7791323	AFAP1	ENSG00000196526	bipolar_noukb	C	3886	rs139578766	unconditioned	6.13516e-09	0.91263	5.17604e-10	0.0769852	0.010385	18.9092	OID30569	no_MHC	UKB
rs138572976	4	7791323	AFAP1	ENSG00000196526	bipolar_noukb	C	3888	rs143461793	unconditioned	1.93021e-16	0.913741	1.62882e-17	0.0770973	0.00916148	36.1837	OID30569	no_MHC	UKB
rs138572976	4	7791323	AFAP1	ENSG00000196526	bipolar_noukb	C	3887	rs145023479	unconditioned	6.75282e-07	0.903488	5.69821e-08	0.0762184	0.020293	14.2081	OID30569	no_MHC	UKB
rs138572976	4	7791323	AFAP1	ENSG00000196526	bipolar_noukb	C	3886	rs145308114	unconditioned	7.50922e-16	0.896201	6.3368e-17	0.0755994	0.0281991	34.8252	OID30569	no_MHC	UKB
rs138572976	4	7791323	AFAP1	ENSG00000196526	bipolar_noukb	C	3886	rs1573843	unconditioned	0.000511317	0.913407	4.31357e-05	0.0770478	0.00899078	7.57852	OID30569	no_MHC	UKB
rs138572976	4	7791323	AFAP1	ENSG00000196526	bipolar_noukb	C	3886	rs186110686	unconditioned	6.78916e-20	0.899014	5.72892e-21	0.0758366	0.0251495	44.1364	OID30569	no_MHC	UKB
rs138572976	4	7791323	AFAP1	ENSG00000196526	bipolar_noukb	C	3887	rs2012275	unconditioned	2.8352e-06	0.906215	2.39232e-07	0.0764485	0.0173333	12.7734	OID30569	no_MHC	UKB
rs138572976	4	7791323	AFAP1	ENSG00000196526	bipolar_noukb	C	3896	rs2285775	unconditioned	9.50836e-25	0.911375	8.03099e-26	0.0769652	0.0116601	55.3125	OID30569	no_MHC	UKB
rs138572976	4	7791323	AFAP1	ENSG00000196526	bipolar_noukb	C	3886	rs2285778	unconditioned	1.47605e-11	0.914581	1.24526e-12	0.0771498	0.00826953	24.9391	OID30569	no_MHC	UKB
rs138572976	4	7791323	AFAP1	ENSG00000196526	bipolar_noukb	C	3888	rs28516812	unconditioned	1.7558e-33	0.917446	1.48157e-34	0.0774106	0.00514389	75.4224	OID30569	no_MHC	UKB
rs138572976	4	7791323	AFAP1	ENSG00000196526	bipolar_noukb	C	3906	rs28542374	unconditioned	3.05087e-13	0.907541	2.58024e-14	0.0767385	0.015721	28.8182	OID30569	no_MHC	UKB
rs138572976	4	7791323	AFAP1	ENSG00000196526	bipolar_noukb	C	3893	rs28599660	unconditioned	8.66077e-06	0.877112	7.31354e-07	0.0740183	0.0488604	11.6567	OID30569	no_MHC	UKB
rs138572976	4	7791323	AFAP1	ENSG00000196526	bipolar_noukb	C	3889	rs34271107	unconditioned	1.47718e-11	0.901175	1.24708e-12	0.0760571	0.0227675	24.9383	OID30569	no_MHC	UKB
rs138572976	4	7791323	AFAP1	ENSG00000196526	bipolar_noukb	C	3886	rs34364202	unconditioned	0.00660958	0.89949	0.000557586	0.0758637	0.0174796	5.01923	OID30569	no_MHC	UKB
rs138572976	4	7791323	AFAP1	ENSG00000196526	bipolar_noukb	C	3887	rs35704968	unconditioned	0.0165992	0.889443	0.00140058	0.0750303	0.017527	4.0984	OID30569	no_MHC	UKB
rs138572976	4	7791323	AFAP1	ENSG00000196526	bipolar_noukb	C	3921	rs4235267	unconditioned	6.13761e-06	0.915366	5.19395e-07	0.0774556	0.00717181	12.0011	OID30569	no_MHC	UKB
rs138572976	4	7791323	AFAP1	ENSG00000196526	bipolar_noukb	C	3890	rs4328916	unconditioned	1.22456e-06	0.906349	1.03349e-07	0.0764756	0.0171739	13.6129	OID30569	no_MHC	UKB
rs138572976	4	7791323	AFAP1	ENSG00000196526	bipolar_noukb	C	3904	rs4689167	unconditioned	0.000129618	0.917209	1.09591e-05	0.0775441	0.00510604	8.95092	OID30569	no_MHC	UKB
rs138572976	4	7791323	AFAP1	ENSG00000196526	bipolar_noukb	C	3888	rs4689843	unconditioned	0.00077606	0.916381	6.54788e-05	0.0773127	0.00546471	7.16128	OID30569	no_MHC	UKB
rs138572976	4	7791323	AFAP1	ENSG00000196526	bipolar_noukb	C	3911	rs4689873	unconditioned	1.60922e-19	0.914141	1.3615e-20	0.0773332	0.00852592	43.2734	OID30569	no_MHC	UKB
rs138572976	4	7791323	AFAP1	ENSG00000196526	bipolar_noukb	C	3887	rs55783417	unconditioned	1.99147e-10	0.873044	1.68123e-11	0.0736502	0.0533057	22.337	OID30569	no_MHC	UKB
rs138572976	4	7791323	AFAP1	ENSG00000196526	bipolar_noukb	C	3891	rs56249912	unconditioned	5.46322e-06	0.917589	4.61039e-07	0.0774301	0.00497483	12.1175	OID30569	no_MHC	UKB
rs138572976	4	7791323	AFAP1	ENSG00000196526	bipolar_noukb	C	3909	rs56352084	unconditioned	6.55311e-18	0.917385	5.54267e-19	0.0775881	0.00502641	39.5666	OID30569	no_MHC	UKB
rs138572976	4	7791323	AFAP1	ENSG00000196526	bipolar_noukb	C	3889	rs56779936	unconditioned	0.00412749	0.902019	0.000348409	0.0761237	0.0173816	5.49009	OID30569	no_MHC	UKB
rs138572976	4	7791323	AFAP1	ENSG00000196526	bipolar_noukb	C	3894	rs58893476	unconditioned	1.90596e-14	0.91006	1.61011e-15	0.0768666	0.013073	31.5912	OID30569	no_MHC	UKB
rs138572976	4	7791323	AFAP1	ENSG00000196526	bipolar_noukb	C	3885	rs61650368	unconditioned	0.0138786	0.894471	0.00117074	0.0754384	0.0150416	4.27741	OID30569	no_MHC	UKB
rs138572976	4	7791323	AFAP1	ENSG00000196526	bipolar_noukb	C	3886	rs62279103	unconditioned	0.000591759	0.914601	4.99228e-05	0.0771511	0.00760612	7.43241	OID30569	no_MHC	UKB
rs138572976	4	7791323	AFAP1	ENSG00000196526	bipolar_noukb	C	3888	rs62289272	unconditioned	0.0048964	0.903037	0.000413219	0.076194	0.0154592	5.31926	OID30569	no_MHC	UKB
rs138572976	4	7791323	AFAP1	ENSG00000196526	bipolar_noukb	C	3901	rs62290560	unconditioned	2.40134e-09	0.901822	2.02838e-10	0.0761536	0.0220246	19.8472	OID30569	no_MHC	UKB
rs138572976	4	7791323	AFAP1	ENSG00000196526	bipolar_noukb	C	3887	rs62290598	unconditioned	2.65019e-29	0.912322	2.23621e-30	0.0769704	0.0107074	65.8003	OID30569	no_MHC	UKB
rs138572976	4	7791323	AFAP1	ENSG00000196526	bipolar_noukb	C	3886	rs62290705	unconditioned	1.3143e-07	0.89839	1.10906e-08	0.0757841	0.0258255	15.8448	OID30569	no_MHC	UKB
rs138572976	4	7791323	AFAP1	ENSG00000196526	bipolar_noukb	C	3891	rs6812676	unconditioned	0.000280229	0.910443	2.36589e-05	0.0768534	0.0124002	8.1799	OID30569	no_MHC	UKB
rs138572976	4	7791323	AFAP1	ENSG00000196526	bipolar_noukb	C	3892	rs6835778	unconditioned	0.000288916	0.912534	2.43974e-05	0.0770482	0.0101046	8.14937	OID30569	no_MHC	UKB
rs138572976	4	7791323	AFAP1	ENSG00000196526	bipolar_noukb	C	3933	rs71612280	unconditioned	2.78923e-06	0.916102	2.36429e-07	0.0776472	0.00624791	12.7897	OID30569	no_MHC	UKB
rs138572976	4	7791323	AFAP1	ENSG00000196526	bipolar_noukb	C	3910	rs73208818	unconditioned	1.00423e-06	0.911899	8.49497e-08	0.0771287	0.0109716	13.8113	OID30569	no_MHC	UKB
rs138572976	4	7791323	AFAP1	ENSG00000196526	bipolar_noukb	C	3886	rs73210870	unconditioned	5.2751e-13	0.913781	4.45036e-14	0.0770824	0.00913652	28.2706	OID30569	no_MHC	UKB
rs138572976	4	7791323	AFAP1	ENSG00000196526	bipolar_noukb	C	3887	rs73214051	unconditioned	0.00372197	0.90144	0.000314008	0.0760325	0.018491	5.5935	OID30569	no_MHC	UKB
rs138572976	4	7791323	AFAP1	ENSG00000196526	bipolar_noukb	C	3886	rs73214071	unconditioned	1.04898e-43	0.876989	8.85456e-45	0.0739788	0.049032	98.9633	OID30569	no_MHC	UKB
rs138572976	4	7791323	AFAP1	ENSG00000196526	bipolar_noukb	C	3890	rs75319281	unconditioned	1.21969e-23	0.907019	1.02982e-24	0.0765655	0.0164152	52.7609	OID30569	no_MHC	UKB
rs138572976	4	7791323	AFAP1	ENSG00000196526	bipolar_noukb	C	3895	rs757242	unconditioned	2.47922e-10	0.91067	2.09462e-11	0.0769274	0.0124028	22.1179	OID30569	no_MHC	UKB
rs138572976	4	7791323	AFAP1	ENSG00000196526	bipolar_noukb	C	3890	rs757244	unconditioned	3.69175e-05	0.912527	3.11629e-06	0.077018	0.0104151	10.2068	OID30569	no_MHC	UKB
rs138572976	4	7791323	AFAP1	ENSG00000196526	bipolar_noukb	C	3886	rs76105036	unconditioned	4.37023e-05	0.907957	3.68728e-06	0.0765914	0.0154047	10.0381	OID30569	no_MHC	UKB
rs138572976	4	7791323	AFAP1	ENSG00000196526	bipolar_noukb	C	3888	rs7681534	unconditioned	7.75692e-12	0.905434	6.54742e-13	0.0764071	0.0181589	25.5824	OID30569	no_MHC	UKB
rs138572976	4	7791323	AFAP1	ENSG00000196526	bipolar_noukb	C	3889	rs77134746	unconditioned	0.000678473	0.89265	5.73086e-05	0.0753683	0.0312459	7.29567	OID30569	no_MHC	UKB
rs138572976	4	7791323	AFAP1	ENSG00000196526	bipolar_noukb	C	3886	rs77593302	unconditioned	0.00339597	0.895364	0.000286602	0.0755386	0.0254145	5.68516	OID30569	no_MHC	UKB
rs138572976	4	7791323	AFAP1	ENSG00000196526	bipolar_noukb	C	3886	rs77870402	unconditioned	2.92363e-07	0.90647	2.46679e-08	0.0764656	0.0170644	15.0453	OID30569	no_MHC	UKB
rs138572976	4	7791323	AFAP1	ENSG00000196526	bipolar_noukb	C	3886	rs77923158	unconditioned	5.3583e-06	0.913144	4.52061e-07	0.077029	0.00982094	12.1369	OID30569	no_MHC	UKB
rs138572976	4	7791323	AFAP1	ENSG00000196526	bipolar_noukb	C	3885	rs78501050	unconditioned	2.74324e-06	0.913699	2.31407e-07	0.0770662	0.00923165	12.8064	OID30569	no_MHC	UKB
rs138572976	4	7791323	AFAP1	ENSG00000196526	bipolar_noukb	C	3887	rs79250728	unconditioned	2.36107e-07	0.903224	1.99218e-08	0.0761901	0.0205853	15.259	OID30569	no_MHC	UKB
rs138572976	4	7791323	AFAP1	ENSG00000196526	bipolar_noukb	C	3886	rs80152828	unconditioned	0.00332857	0.908206	0.00028082	0.0766106	0.0115741	5.70521	OID30569	no_MHC	UKB
rs138572976	4	7791323	AFAP1	ENSG00000196526	depression_Als_noukb_included	C	4657	unconditioned	unconditioned	0	0.434929	0	0.274015	0.291056	8294.23	OID30569	no_MHC	UKB
rs138572976	4	7791323	AFAP1	ENSG00000196526	depression_Als_noukb_included	C	3839	rs10805002	unconditioned	0.002207	0.631407	0.00126836	0.362866	0.00225161	6.11612	OID30569	no_MHC	UKB
rs138572976	4	7791323	AFAP1	ENSG00000196526	depression_Als_noukb_included	C	3838	rs10805003	unconditioned	2.4841e-09	0.632491	1.42554e-09	0.362959	0.00454921	19.8134	OID30569	no_MHC	UKB
rs138572976	4	7791323	AFAP1	ENSG00000196526	depression_Als_noukb_included	C	3852	rs111441173	unconditioned	3.06462e-19	0.632599	1.76152e-19	0.363609	0.00379206	42.6292	OID30569	no_MHC	UKB
rs138572976	4	7791323	AFAP1	ENSG00000196526	depression_Als_noukb_included	C	3840	rs111580222	unconditioned	9.01572e-07	0.631125	5.17395e-07	0.362184	0.00669008	13.9191	OID30569	no_MHC	UKB
rs138572976	4	7791323	AFAP1	ENSG00000196526	depression_Als_noukb_included	C	3839	rs111860188	unconditioned	5.13261e-36	0.632138	2.94556e-36	0.362774	0.00508837	81.2574	OID30569	no_MHC	UKB
rs138572976	4	7791323	AFAP1	ENSG00000196526	depression_Als_noukb_included	C	3838	rs114885688	unconditioned	0.0006121	0.55374	0.000351396	0.317766	0.127531	7.39862	OID30569	no_MHC	UKB
rs138572976	4	7791323	AFAP1	ENSG00000196526	depression_Als_noukb_included	C	3838	rs115053992	unconditioned	1.99026e-20	0.503136	1.14292e-20	0.288722	0.208142	45.3634	OID30569	no_MHC	UKB
rs138572976	4	7791323	AFAP1	ENSG00000196526	depression_Als_noukb_included	C	3892	rs11725132	unconditioned	6.64307e-51	0.614996	3.82982e-51	0.354524	0.0304801	115.538	OID30569	no_MHC	UKB
rs138572976	4	7791323	AFAP1	ENSG00000196526	depression_Als_noukb_included	C	3872	rs11933020	unconditioned	7.32966e-17	0.633892	4.21044e-17	0.36413	0.00197783	37.152	OID30569	no_MHC	UKB
rs138572976	4	7791323	AFAP1	ENSG00000196526	depression_Als_noukb_included	C	3849	rs11941290	unconditioned	1.91411e-05	0.633333	1.09905e-05	0.363646	0.00299092	10.8637	OID30569	no_MHC	UKB
rs138572976	4	7791323	AFAP1	ENSG00000196526	depression_Als_noukb_included	C	3839	rs13102011	unconditioned	1.22785e-08	0.634189	7.04604e-09	0.363928	0.00188323	18.2154	OID30569	no_MHC	UKB
rs138572976	4	7791323	AFAP1	ENSG00000196526	depression_Als_noukb_included	C	3838	rs13109931	unconditioned	0.0308305	0.600653	0.0176931	0.344699	0.00612482	3.47925	OID30569	no_MHC	UKB
rs138572976	4	7791323	AFAP1	ENSG00000196526	depression_Als_noukb_included	C	3837	rs13138176	unconditioned	0.00878425	0.624366	0.0050408	0.358286	0.00352257	4.7348	OID30569	no_MHC	UKB
rs138572976	4	7791323	AFAP1	ENSG00000196526	depression_Als_noukb_included	C	3838	rs13152121	unconditioned	1.90523e-07	0.632076	1.09332e-07	0.362714	0.00520985	15.4735	OID30569	no_MHC	UKB
rs138572976	4	7791323	AFAP1	ENSG00000196526	depression_Als_noukb_included	C	3838	rs139578766	unconditioned	3.91584e-09	0.582492	2.24764e-09	0.334261	0.0832473	19.3582	OID30569	no_MHC	UKB
rs138572976	4	7791323	AFAP1	ENSG00000196526	depression_Als_noukb_included	C	3840	rs143461793	unconditioned	1.33668e-16	0.632773	7.67078e-17	0.363123	0.00410415	36.5512	OID30569	no_MHC	UKB
rs138572976	4	7791323	AFAP1	ENSG00000196526	depression_Als_noukb_included	C	3839	rs145023479	unconditioned	4.63588e-07	0.620259	2.66063e-07	0.355957	0.0237835	14.5843	OID30569	no_MHC	UKB
rs138572976	4	7791323	AFAP1	ENSG00000196526	depression_Als_noukb_included	C	3837	rs145308114	unconditioned	0.027377	0.603872	0.0157102	0.346523	0.00651851	3.59805	OID30569	no_MHC	UKB
rs138572976	4	7791323	AFAP1	ENSG00000196526	depression_Als_noukb_included	C	3838	rs1573843	unconditioned	0.000354854	0.633523	0.000203633	0.363544	0.00237456	7.9438	OID30569	no_MHC	UKB
rs138572976	4	7791323	AFAP1	ENSG00000196526	depression_Als_noukb_included	C	3837	rs186110686	unconditioned	2.02652e-17	0.628365	1.16291e-17	0.360573	0.011062	38.4376	OID30569	no_MHC	UKB
rs138572976	4	7791323	AFAP1	ENSG00000196526	depression_Als_noukb_included	C	3839	rs2012275	unconditioned	1.97404e-06	0.630951	1.13289e-06	0.362093	0.00695291	13.1354	OID30569	no_MHC	UKB
rs138572976	4	7791323	AFAP1	ENSG00000196526	depression_Als_noukb_included	C	3848	rs2285775	unconditioned	6.59643e-25	0.632266	3.7861e-25	0.362892	0.00484253	55.6781	OID30569	no_MHC	UKB
rs138572976	4	7791323	AFAP1	ENSG00000196526	depression_Als_noukb_included	C	3838	rs2285778	unconditioned	1.02315e-11	0.633954	5.87137e-12	0.363792	0.0022546	25.3055	OID30569	no_MHC	UKB
rs138572976	4	7791323	AFAP1	ENSG00000196526	depression_Als_noukb_included	C	3840	rs28516812	unconditioned	1.21411e-33	0.634399	6.96785e-34	0.364083	0.00151801	75.7913	OID30569	no_MHC	UKB
rs138572976	4	7791323	AFAP1	ENSG00000196526	depression_Als_noukb_included	C	3858	rs28542374	unconditioned	2.08911e-13	0.621439	1.20222e-13	0.357601	0.02096	29.1969	OID30569	no_MHC	UKB
rs138572976	4	7791323	AFAP1	ENSG00000196526	depression_Als_noukb_included	C	3845	rs28599660	unconditioned	0.0115919	0.620277	0.00665425	0.356059	0.00541729	4.45745	OID30569	no_MHC	UKB
rs138572976	4	7791323	AFAP1	ENSG00000196526	depression_Als_noukb_included	C	3841	rs34271107	unconditioned	1.03564e-11	0.631818	5.94365e-12	0.362601	0.00558029	25.2934	OID30569	no_MHC	UKB
rs138572976	4	7791323	AFAP1	ENSG00000196526	depression_Als_noukb_included	C	3838	rs34364202	unconditioned	3.32243e-07	0.627987	1.90669e-07	0.36038	0.0116327	14.9174	OID30569	no_MHC	UKB
rs138572976	4	7791323	AFAP1	ENSG00000196526	depression_Als_noukb_included	C	3839	rs35704968	unconditioned	0.0117222	0.620222	0.00672728	0.355935	0.00539379	4.44627	OID30569	no_MHC	UKB
rs138572976	4	7791323	AFAP1	ENSG00000196526	depression_Als_noukb_included	C	3872	rs4235267	unconditioned	0.023153	0.607954	0.0132949	0.349092	0.0065068	3.76563	OID30569	no_MHC	UKB
rs138572976	4	7791323	AFAP1	ENSG00000196526	depression_Als_noukb_included	C	3842	rs4328916	unconditioned	8.55411e-07	0.633112	4.9094e-07	0.363354	0.00353333	13.9717	OID30569	no_MHC	UKB
rs138572976	4	7791323	AFAP1	ENSG00000196526	depression_Als_noukb_included	C	3856	rs4689167	unconditioned	8.95787e-05	0.633775	5.14301e-05	0.363869	0.0022152	9.32039	OID30569	no_MHC	UKB
rs138572976	4	7791323	AFAP1	ENSG00000196526	depression_Als_noukb_included	C	3840	rs4689843	unconditioned	0.000536662	0.63284	0.000307969	0.363159	0.00315683	7.53014	OID30569	no_MHC	UKB
rs138572976	4	7791323	AFAP1	ENSG00000196526	depression_Als_noukb_included	C	3863	rs4689873	unconditioned	1.11204e-19	0.631704	6.38786e-20	0.362864	0.0054328	43.6429	OID30569	no_MHC	UKB
rs138572976	4	7791323	AFAP1	ENSG00000196526	depression_Als_noukb_included	C	3839	rs55783417	unconditioned	1.44396e-10	0.633021	8.28673e-11	0.36328	0.00369901	22.6585	OID30569	no_MHC	UKB
rs138572976	4	7791323	AFAP1	ENSG00000196526	depression_Als_noukb_included	C	3843	rs56249912	unconditioned	3.77015e-06	0.633215	2.1636e-06	0.363384	0.00339597	12.4884	OID30569	no_MHC	UKB
rs138572976	4	7791323	AFAP1	ENSG00000196526	depression_Als_noukb_included	C	3861	rs56352084	unconditioned	1.8798e-18	0.263156	1.09516e-18	0.152728	0.584116	40.8154	OID30569	no_MHC	UKB
rs138572976	4	7791323	AFAP1	ENSG00000196526	depression_Als_noukb_included	C	3841	rs56779936	unconditioned	0.0032442	0.629547	0.00186181	0.361287	0.00406082	5.73089	OID30569	no_MHC	UKB
rs138572976	4	7791323	AFAP1	ENSG00000196526	depression_Als_noukb_included	C	3846	rs58893476	unconditioned	1.24306e-14	0.593541	7.13895e-15	0.340809	0.0656502	32.0186	OID30569	no_MHC	UKB
rs138572976	4	7791323	AFAP1	ENSG00000196526	depression_Als_noukb_included	C	3837	rs61650368	unconditioned	0.00981011	0.623069	0.00562949	0.357542	0.00394956	4.62434	OID30569	no_MHC	UKB
rs138572976	4	7791323	AFAP1	ENSG00000196526	depression_Als_noukb_included	C	3838	rs62279103	unconditioned	0.000409566	0.632733	0.00023503	0.363091	0.00353175	7.80041	OID30569	no_MHC	UKB
rs138572976	4	7791323	AFAP1	ENSG00000196526	depression_Als_noukb_included	C	3840	rs62289272	unconditioned	0.00203967	0.375929	0.00118532	0.218062	0.402785	6.19497	OID30569	no_MHC	UKB
rs138572976	4	7791323	AFAP1	ENSG00000196526	depression_Als_noukb_included	C	3853	rs62290560	unconditioned	1.68289e-09	0.63202	9.6724e-10	0.363248	0.00473235	20.2028	OID30569	no_MHC	UKB
rs138572976	4	7791323	AFAP1	ENSG00000196526	depression_Als_noukb_included	C	3839	rs62290598	unconditioned	1.79057e-29	0.6164	1.02767e-29	0.353745	0.0298558	66.1924	OID30569	no_MHC	UKB
rs138572976	4	7791323	AFAP1	ENSG00000196526	depression_Als_noukb_included	C	3838	rs62290705	unconditioned	9.23827e-08	0.631487	5.30142e-08	0.362375	0.00613781	16.1973	OID30569	no_MHC	UKB
rs138572976	4	7791323	AFAP1	ENSG00000196526	depression_Als_noukb_included	C	3843	rs6812676	unconditioned	0.000195071	0.633531	0.000111958	0.363602	0.00256004	8.54215	OID30569	no_MHC	UKB
rs138572976	4	7791323	AFAP1	ENSG00000196526	depression_Als_noukb_included	C	3844	rs6835778	unconditioned	0.000199627	0.627818	0.000114775	0.36095	0.0109169	8.51906	OID30569	no_MHC	UKB
rs138572976	4	7791323	AFAP1	ENSG00000196526	depression_Als_noukb_included	C	3885	rs71612280	unconditioned	1.93058e-06	0.633926	1.10961e-06	0.364352	0.00171856	13.1577	OID30569	no_MHC	UKB
rs138572976	4	7791323	AFAP1	ENSG00000196526	depression_Als_noukb_included	C	3862	rs73208818	unconditioned	6.9406e-07	0.63282	3.99044e-07	0.363831	0.00334774	14.1807	OID30569	no_MHC	UKB
rs138572976	4	7791323	AFAP1	ENSG00000196526	depression_Als_noukb_included	C	3838	rs73210870	unconditioned	3.65809e-13	0.63367	2.09919e-13	0.363629	0.00270153	28.6367	OID30569	no_MHC	UKB
rs138572976	4	7791323	AFAP1	ENSG00000196526	depression_Als_noukb_included	C	3839	rs73214051	unconditioned	0.00259952	0.628235	0.00149183	0.360529	0.00714462	5.95243	OID30569	no_MHC	UKB
rs138572976	4	7791323	AFAP1	ENSG00000196526	depression_Als_noukb_included	C	3838	rs73214071	unconditioned	7.52556e-44	0.629201	4.31863e-44	0.361064	0.00973418	99.2954	OID30569	no_MHC	UKB
rs138572976	4	7791323	AFAP1	ENSG00000196526	depression_Als_noukb_included	C	3842	rs75319281	unconditioned	8.48494e-24	0.631006	4.87031e-24	0.362187	0.00680655	53.1237	OID30569	no_MHC	UKB
rs138572976	4	7791323	AFAP1	ENSG00000196526	depression_Als_noukb_included	C	3847	rs757242	unconditioned	1.72429e-10	0.633366	9.90061e-11	0.363665	0.00296935	22.481	OID30569	no_MHC	UKB
rs138572976	4	7791323	AFAP1	ENSG00000196526	depression_Als_noukb_included	C	3842	rs757244	unconditioned	2.56121e-05	0.633054	1.46978e-05	0.363282	0.00362368	10.5724	OID30569	no_MHC	UKB
rs138572976	4	7791323	AFAP1	ENSG00000196526	depression_Als_noukb_included	C	3838	rs76105036	unconditioned	2.99375e-05	0.621956	1.71804e-05	0.356905	0.0210925	10.4164	OID30569	no_MHC	UKB
rs138572976	4	7791323	AFAP1	ENSG00000196526	depression_Als_noukb_included	C	3840	rs7681534	unconditioned	5.41774e-12	0.632393	3.10923e-12	0.362925	0.00468169	25.9413	OID30569	no_MHC	UKB
rs138572976	4	7791323	AFAP1	ENSG00000196526	depression_Als_noukb_included	C	3841	rs77134746	unconditioned	0.000479674	0.630588	0.000275294	0.361899	0.00675718	7.6424	OID30569	no_MHC	UKB
rs138572976	4	7791323	AFAP1	ENSG00000196526	depression_Als_noukb_included	C	3838	rs77593302	unconditioned	0.00239705	0.629747	0.00137556	0.361379	0.00510175	6.03352	OID30569	no_MHC	UKB
rs138572976	4	7791323	AFAP1	ENSG00000196526	depression_Als_noukb_included	C	3838	rs77870402	unconditioned	1.62567e-07	0.504045	9.33552e-08	0.289244	0.20671	15.6322	OID30569	no_MHC	UKB
rs138572976	4	7791323	AFAP1	ENSG00000196526	depression_Als_noukb_included	C	3838	rs77923158	unconditioned	3.65404e-06	0.6227	2.09695e-06	0.357329	0.0199647	12.5197	OID30569	no_MHC	UKB
rs138572976	4	7791323	AFAP1	ENSG00000196526	depression_Als_noukb_included	C	3837	rs78501050	unconditioned	1.89902e-06	0.632553	1.08975e-06	0.362984	0.00446012	13.1742	OID30569	no_MHC	UKB
rs138572976	4	7791323	AFAP1	ENSG00000196526	depression_Als_noukb_included	C	3839	rs79250728	unconditioned	1.65159e-07	0.631816	9.47849e-08	0.362595	0.00558817	15.6164	OID30569	no_MHC	UKB
rs138572976	4	7791323	AFAP1	ENSG00000196526	depression_Als_noukb_included	C	3838	rs80152828	unconditioned	0.00231874	0.63035	0.00133061	0.361723	0.00427802	6.06673	OID30569	no_MHC	UKB
rs138572976	4	7791323	AFAP1	ENSG00000196526	depression_Als_ukb_included	C	4745	unconditioned	unconditioned	0	0.54955	0	0.327835	0.122614	8293.98	OID30569	no_MHC	UKB
rs138572976	4	7791323	AFAP1	ENSG00000196526	depression_Als_ukb_included	C	3860	rs10805002	unconditioned	0.00205978	0.648977	0.00108857	0.342972	0.00490239	6.18516	OID30569	no_MHC	UKB
rs138572976	4	7791323	AFAP1	ENSG00000196526	depression_Als_ukb_included	C	3859	rs10805003	unconditioned	3.09901e-09	0.789035	8.09274e-10	0.206043	0.0049216	19.5922	OID30569	no_MHC	UKB
rs138572976	4	7791323	AFAP1	ENSG00000196526	depression_Als_ukb_included	C	3873	rs111441173	unconditioned	3.15819e-19	0.651908	1.67184e-19	0.345095	0.0029977	42.5991	OID30569	no_MHC	UKB
rs138572976	4	7791323	AFAP1	ENSG00000196526	depression_Als_ukb_included	C	3861	rs111580222	unconditioned	1.12777e-06	0.78947	2.9443e-07	0.206104	0.00442469	13.6953	OID30569	no_MHC	UKB
rs138572976	4	7791323	AFAP1	ENSG00000196526	depression_Als_ukb_included	C	3860	rs111860188	unconditioned	6.41564e-36	0.790128	1.67496e-36	0.206279	0.00359355	81.0343	OID30569	no_MHC	UKB
rs138572976	4	7791323	AFAP1	ENSG00000196526	depression_Als_ukb_included	C	3859	rs114885688	unconditioned	0.00081227	0.737231	0.000212125	0.19246	0.0692852	7.11568	OID30569	no_MHC	UKB
rs138572976	4	7791323	AFAP1	ENSG00000196526	depression_Als_ukb_included	C	3859	rs115053992	unconditioned	1.51854e-20	0.383876	3.98465e-21	0.100213	0.515911	45.634	OID30569	no_MHC	UKB
rs138572976	4	7791323	AFAP1	ENSG00000196526	depression_Als_ukb_included	C	3913	rs11725132	unconditioned	6.65127e-51	0.61574	3.56711e-51	0.33017	0.0540902	115.537	OID30569	no_MHC	UKB
rs138572976	4	7791323	AFAP1	ENSG00000196526	depression_Als_ukb_included	C	3893	rs11933020	unconditioned	9.12359e-17	0.789045	2.41143e-17	0.208548	0.00240733	36.9331	OID30569	no_MHC	UKB
rs138572976	4	7791323	AFAP1	ENSG00000196526	depression_Als_ukb_included	C	3870	rs11941290	unconditioned	9.03056e-08	0.779096	2.39775e-08	0.206848	0.0140561	16.2201	OID30569	no_MHC	UKB
rs138572976	4	7791323	AFAP1	ENSG00000196526	depression_Als_ukb_included	C	3860	rs13102011	unconditioned	1.5319e-08	0.791243	3.9992e-09	0.20656	0.00219699	17.9942	OID30569	no_MHC	UKB
rs138572976	4	7791323	AFAP1	ENSG00000196526	depression_Als_ukb_included	C	3859	rs13109931	unconditioned	0.0364356	0.748464	0.00951224	0.195392	0.0101964	3.31221	OID30569	no_MHC	UKB
rs138572976	4	7791323	AFAP1	ENSG00000196526	depression_Als_ukb_included	C	3858	rs13138176	unconditioned	0.00513694	0.780005	0.00134103	0.203615	0.00990246	5.2713	OID30569	no_MHC	UKB
rs138572976	4	7791323	AFAP1	ENSG00000196526	depression_Als_ukb_included	C	3859	rs13152121	unconditioned	2.37746e-07	0.788739	6.20664e-08	0.205905	0.00535649	15.2521	OID30569	no_MHC	UKB
rs138572976	4	7791323	AFAP1	ENSG00000196526	depression_Als_ukb_included	C	3859	rs139578766	unconditioned	4.74833e-09	0.706332	1.24031e-09	0.184392	0.109276	19.1655	OID30569	no_MHC	UKB
rs138572976	4	7791323	AFAP1	ENSG00000196526	depression_Als_ukb_included	C	3861	rs143461793	unconditioned	1.66538e-16	0.788376	4.34804e-17	0.205826	0.00579826	36.3313	OID30569	no_MHC	UKB
rs138572976	4	7791323	AFAP1	ENSG00000196526	depression_Als_ukb_included	C	3860	rs145023479	unconditioned	5.63617e-07	0.754086	1.4718e-07	0.19687	0.0490433	14.3889	OID30569	no_MHC	UKB
rs138572976	4	7791323	AFAP1	ENSG00000196526	depression_Als_ukb_included	C	3859	rs145308114	unconditioned	6.59718e-16	0.787353	1.72229e-16	0.205543	0.00710452	34.9547	OID30569	no_MHC	UKB
rs138572976	4	7791323	AFAP1	ENSG00000196526	depression_Als_ukb_included	C	3859	rs1573843	unconditioned	0.000440352	0.788143	0.000114959	0.205749	0.00555294	7.72794	OID30569	no_MHC	UKB
rs138572976	4	7791323	AFAP1	ENSG00000196526	depression_Als_ukb_included	C	3859	rs186110686	unconditioned	5.93982e-20	0.786546	1.55068e-20	0.205332	0.00812246	44.27	OID30569	no_MHC	UKB
rs138572976	4	7791323	AFAP1	ENSG00000196526	depression_Als_ukb_included	C	3860	rs2012275	unconditioned	2.47538e-06	0.791217	6.46256e-07	0.206563	0.00221696	12.9091	OID30569	no_MHC	UKB
rs138572976	4	7791323	AFAP1	ENSG00000196526	depression_Als_ukb_included	C	3869	rs2285775	unconditioned	8.15008e-25	0.781184	2.12952e-25	0.204099	0.0147167	55.4666	OID30569	no_MHC	UKB
rs138572976	4	7791323	AFAP1	ENSG00000196526	depression_Als_ukb_included	C	3859	rs2285778	unconditioned	1.27721e-11	0.791376	3.33425e-12	0.206593	0.00203123	25.0838	OID30569	no_MHC	UKB
rs138572976	4	7791323	AFAP1	ENSG00000196526	depression_Als_ukb_included	C	3861	rs28516812	unconditioned	1.51462e-33	0.791423	3.95551e-34	0.206683	0.00189375	75.5701	OID30569	no_MHC	UKB
rs138572976	4	7791323	AFAP1	ENSG00000196526	depression_Als_ukb_included	C	3879	rs28542374	unconditioned	1.89872e-13	0.56481	1.06489e-13	0.316653	0.118538	29.2924	OID30569	no_MHC	UKB
rs138572976	4	7791323	AFAP1	ENSG00000196526	depression_Als_ukb_included	C	3866	rs28599660	unconditioned	2.0639e-07	0.781138	5.41036e-08	0.204755	0.0141061	15.3935	OID30569	no_MHC	UKB
rs138572976	4	7791323	AFAP1	ENSG00000196526	depression_Als_ukb_included	C	3862	rs34271107	unconditioned	1.29208e-11	0.788254	3.37351e-12	0.2058	0.00594579	25.0722	OID30569	no_MHC	UKB
rs138572976	4	7791323	AFAP1	ENSG00000196526	depression_Als_ukb_included	C	3859	rs34364202	unconditioned	4.09603e-07	0.774189	1.06935e-07	0.202094	0.0237169	14.7081	OID30569	no_MHC	UKB
rs138572976	4	7791323	AFAP1	ENSG00000196526	depression_Als_ukb_included	C	3860	rs35704968	unconditioned	0.0142673	0.774013	0.00372484	0.202069	0.00592533	4.24978	OID30569	no_MHC	UKB
rs138572976	4	7791323	AFAP1	ENSG00000196526	depression_Als_ukb_included	C	3894	rs4235267	unconditioned	5.287e-06	0.788506	1.40192e-06	0.20908	0.00240707	12.1503	OID30569	no_MHC	UKB
rs138572976	4	7791323	AFAP1	ENSG00000196526	depression_Als_ukb_included	C	3863	rs4328916	unconditioned	1.06029e-06	0.78485	2.76956e-07	0.204999	0.0101491	13.757	OID30569	no_MHC	UKB
rs138572976	4	7791323	AFAP1	ENSG00000196526	depression_Als_ukb_included	C	3877	rs4689167	unconditioned	0.000111432	0.78852	2.92484e-05	0.206964	0.00437533	9.10209	OID30569	no_MHC	UKB
rs138572976	4	7791323	AFAP1	ENSG00000196526	depression_Als_ukb_included	C	3861	rs4689843	unconditioned	0.000669312	0.790393	0.000174734	0.206341	0.00242218	7.30926	OID30569	no_MHC	UKB
rs138572976	4	7791323	AFAP1	ENSG00000196526	depression_Als_ukb_included	C	3884	rs4689873	unconditioned	1.35396e-19	0.769136	3.61258e-20	0.205192	0.0256719	43.4461	OID30569	no_MHC	UKB
rs138572976	4	7791323	AFAP1	ENSG00000196526	depression_Als_ukb_included	C	3860	rs55783417	unconditioned	1.79982e-10	0.789027	4.69892e-11	0.205992	0.00498132	22.4382	OID30569	no_MHC	UKB
rs138572976	4	7791323	AFAP1	ENSG00000196526	depression_Als_ukb_included	C	3864	rs56249912	unconditioned	4.70934e-06	0.790971	1.2295e-06	0.206501	0.00252143	12.266	OID30569	no_MHC	UKB
rs138572976	4	7791323	AFAP1	ENSG00000196526	depression_Als_ukb_included	C	3882	rs56352084	unconditioned	2.6734e-18	0.374255	1.42819e-18	0.19951	0.426236	40.4632	OID30569	no_MHC	UKB
rs138572976	4	7791323	AFAP1	ENSG00000196526	depression_Als_ukb_included	C	3862	rs56779936	unconditioned	0.00357624	0.783728	0.000934329	0.20475	0.0070109	5.63344	OID30569	no_MHC	UKB
rs138572976	4	7791323	AFAP1	ENSG00000196526	depression_Als_ukb_included	C	3867	rs58893476	unconditioned	1.56388e-14	0.746733	4.10262e-15	0.195837	0.0574304	31.789	OID30569	no_MHC	UKB
rs138572976	4	7791323	AFAP1	ENSG00000196526	depression_Als_ukb_included	C	3858	rs61650368	unconditioned	0.0117241	0.777306	0.00306063	0.202915	0.00499415	4.44611	OID30569	no_MHC	UKB
rs138572976	4	7791323	AFAP1	ENSG00000196526	depression_Als_ukb_included	C	3859	rs62279103	unconditioned	0.000507496	0.784793	0.000132491	0.204875	0.0096927	7.58602	OID30569	no_MHC	UKB
rs138572976	4	7791323	AFAP1	ENSG00000196526	depression_Als_ukb_included	C	3861	rs62289272	unconditioned	0.00407072	0.754344	0.0010661	0.197516	0.0430038	5.50394	OID30569	no_MHC	UKB
rs138572976	4	7791323	AFAP1	ENSG00000196526	depression_Als_ukb_included	C	3874	rs62290560	unconditioned	1.73607e-09	0.651983	9.17574e-10	0.344591	0.00342611	20.1716	OID30569	no_MHC	UKB
rs138572976	4	7791323	AFAP1	ENSG00000196526	depression_Als_ukb_included	C	3860	rs62290598	unconditioned	2.11109e-29	0.726737	5.51457e-30	0.189754	0.0835093	66.0278	OID30569	no_MHC	UKB
rs138572976	4	7791323	AFAP1	ENSG00000196526	depression_Als_ukb_included	C	3859	rs62290705	unconditioned	1.15084e-07	0.786655	3.00439e-08	0.205357	0.00798807	15.9776	OID30569	no_MHC	UKB
rs138572976	4	7791323	AFAP1	ENSG00000196526	depression_Als_ukb_included	C	3864	rs6812676	unconditioned	0.000242058	0.788821	6.32496e-05	0.206114	0.00475995	8.32633	OID30569	no_MHC	UKB
rs138572976	4	7791323	AFAP1	ENSG00000196526	depression_Als_ukb_included	C	3865	rs6835778	unconditioned	0.000203192	0.641717	0.000108244	0.341837	0.0161341	8.50136	OID30569	no_MHC	UKB
rs138572976	4	7791323	AFAP1	ENSG00000196526	depression_Als_ukb_included	C	3905	rs71612280	unconditioned	2.40839e-06	0.787674	6.44198e-07	0.210686	0.00163753	12.9366	OID30569	no_MHC	UKB
rs138572976	4	7791323	AFAP1	ENSG00000196526	depression_Als_ukb_included	C	3883	rs73208818	unconditioned	6.92867e-07	0.631739	3.67033e-07	0.334618	0.0336413	14.1824	OID30569	no_MHC	UKB
rs138572976	4	7791323	AFAP1	ENSG00000196526	depression_Als_ukb_included	C	3859	rs73210870	unconditioned	4.56234e-13	0.790312	1.19104e-13	0.206315	0.00337261	28.4158	OID30569	no_MHC	UKB
rs138572976	4	7791323	AFAP1	ENSG00000196526	depression_Als_ukb_included	C	3860	rs73214051	unconditioned	0.00320542	0.783631	0.000836849	0.204577	0.00774935	5.74291	OID30569	no_MHC	UKB
rs138572976	4	7791323	AFAP1	ENSG00000196526	depression_Als_ukb_included	C	3859	rs73214071	unconditioned	9.43984e-44	0.789209	2.46438e-44	0.206027	0.00476333	99.0688	OID30569	no_MHC	UKB
rs138572976	4	7791323	AFAP1	ENSG00000196526	depression_Als_ukb_included	C	3863	rs75319281	unconditioned	1.05848e-23	0.787138	2.77019e-24	0.205997	0.00686495	52.9026	OID30569	no_MHC	UKB
rs138572976	4	7791323	AFAP1	ENSG00000196526	depression_Als_ukb_included	C	3868	rs757242	unconditioned	2.14541e-10	0.788053	5.70131e-11	0.209418	0.00252818	22.2625	OID30569	no_MHC	UKB
rs138572976	4	7791323	AFAP1	ENSG00000196526	depression_Als_ukb_included	C	3863	rs757244	unconditioned	3.19626e-05	0.79021	8.34468e-06	0.206301	0.00344855	10.3509	OID30569	no_MHC	UKB
rs138572976	4	7791323	AFAP1	ENSG00000196526	depression_Als_ukb_included	C	3859	rs76105036	unconditioned	3.80103e-05	0.789794	9.92299e-06	0.20618	0.00397795	10.1777	OID30569	no_MHC	UKB
rs138572976	4	7791323	AFAP1	ENSG00000196526	depression_Als_ukb_included	C	3861	rs7681534	unconditioned	6.75383e-12	0.788347	1.76331e-12	0.205818	0.0058358	25.7209	OID30569	no_MHC	UKB
rs138572976	4	7791323	AFAP1	ENSG00000196526	depression_Als_ukb_included	C	3862	rs77134746	unconditioned	0.000599196	0.789919	0.000156439	0.20623	0.00309521	7.41992	OID30569	no_MHC	UKB
rs138572976	4	7791323	AFAP1	ENSG00000196526	depression_Als_ukb_included	C	3859	rs77593302	unconditioned	0.00296462	0.786147	0.000773947	0.205228	0.0048866	5.82101	OID30569	no_MHC	UKB
rs138572976	4	7791323	AFAP1	ENSG00000196526	depression_Als_ukb_included	C	3859	rs77870402	unconditioned	2.30602e-07	0.714979	6.02315e-08	0.186649	0.0983711	15.2826	OID30569	no_MHC	UKB
rs138572976	4	7791323	AFAP1	ENSG00000196526	depression_Als_ukb_included	C	3859	rs77923158	unconditioned	4.59961e-06	0.783858	1.20083e-06	0.204632	0.0115036	12.2895	OID30569	no_MHC	UKB
rs138572976	4	7791323	AFAP1	ENSG00000196526	depression_Als_ukb_included	C	3858	rs78501050	unconditioned	2.36728e-06	0.788608	6.17993e-07	0.205865	0.00552369	12.9538	OID30569	no_MHC	UKB
rs138572976	4	7791323	AFAP1	ENSG00000196526	depression_Als_ukb_included	C	3860	rs79250728	unconditioned	2.06375e-07	0.789487	5.38957e-08	0.206173	0.00434001	15.3936	OID30569	no_MHC	UKB
rs138572976	4	7791323	AFAP1	ENSG00000196526	depression_Als_ukb_included	C	3859	rs80152828	unconditioned	0.00282284	0.787165	0.000736928	0.205493	0.00378251	5.87001	OID30569	no_MHC	UKB
rs138572976	4	7791323	AFAP1	ENSG00000196526	schizophrenia	C	4836	unconditioned	unconditioned	0	0.876303	0	0.119215	0.00448253	8293.54	OID30569	no_MHC	UKB
rs138572976	4	7791323	AFAP1	ENSG00000196526	schizophrenia	C	3896	rs10805002	unconditioned	0.00286654	0.889629	0.000300499	0.0932456	0.0139588	5.85465	OID30569	no_MHC	UKB
rs138572976	4	7791323	AFAP1	ENSG00000196526	schizophrenia	C	3895	rs10805003	unconditioned	3.37526e-09	0.859368	3.53815e-10	0.0900337	0.0505984	19.5068	OID30569	no_MHC	UKB
rs138572976	4	7791323	AFAP1	ENSG00000196526	schizophrenia	C	3909	rs111441173	unconditioned	4.33445e-19	0.894708	4.55763e-20	0.0940664	0.0112253	42.2825	OID30569	no_MHC	UKB
rs138572976	4	7791323	AFAP1	ENSG00000196526	schizophrenia	C	3897	rs111580222	unconditioned	1.2748e-06	0.892395	1.33675e-07	0.0935619	0.0140418	13.5727	OID30569	no_MHC	UKB
rs138572976	4	7791323	AFAP1	ENSG00000196526	schizophrenia	C	3896	rs111860188	unconditioned	7.27355e-36	0.895782	7.62476e-37	0.0938931	0.0103253	80.9088	OID30569	no_MHC	UKB
rs138572976	4	7791323	AFAP1	ENSG00000196526	schizophrenia	C	3895	rs114885688	unconditioned	0.000981929	0.89141	0.000102933	0.0934304	0.0140743	6.92599	OID30569	no_MHC	UKB
rs138572976	4	7791323	AFAP1	ENSG00000196526	schizophrenia	C	3895	rs115053992	unconditioned	3.5336e-20	0.893265	3.70415e-21	0.093625	0.0131097	44.7894	OID30569	no_MHC	UKB
rs138572976	4	7791323	AFAP1	ENSG00000196526	schizophrenia	C	3949	rs11725132	unconditioned	9.65637e-51	0.893929	1.01938e-51	0.0943564	0.0117148	115.164	OID30569	no_MHC	UKB
rs138572976	4	7791323	AFAP1	ENSG00000196526	schizophrenia	C	3929	rs11933020	unconditioned	1.03413e-16	0.894363	1.09121e-17	0.0943614	0.0112758	36.8078	OID30569	no_MHC	UKB
rs138572976	4	7791323	AFAP1	ENSG00000196526	schizophrenia	C	3906	rs11941290	unconditioned	1.0099e-07	0.871272	1.06014e-08	0.0914246	0.0373034	16.1082	OID30569	no_MHC	UKB
rs138572976	4	7791323	AFAP1	ENSG00000196526	schizophrenia	C	3896	rs13102011	unconditioned	1.71669e-08	0.886685	1.80012e-09	0.0929574	0.0203579	17.8803	OID30569	no_MHC	UKB
rs138572976	4	7791323	AFAP1	ENSG00000196526	schizophrenia	C	3895	rs13109931	unconditioned	0.039928	0.822346	0.00418513	0.0861485	0.047392	3.22068	OID30569	no_MHC	UKB
rs138572976	4	7791323	AFAP1	ENSG00000196526	schizophrenia	C	3895	rs13138176	unconditioned	3.2798e-259	0.899528	3.43785e-260	0.0942814	0.00619105	595.182	OID30569	no_MHC	UKB
rs138572976	4	7791323	AFAP1	ENSG00000196526	schizophrenia	C	3895	rs13152121	unconditioned	2.69134e-07	0.892871	2.82126e-08	0.0935836	0.0135454	15.1281	OID30569	no_MHC	UKB
rs138572976	4	7791323	AFAP1	ENSG00000196526	schizophrenia	C	3895	rs139578766	unconditioned	6.04149e-09	0.898696	6.33269e-10	0.0941942	0.00710947	18.9246	OID30569	no_MHC	UKB
rs138572976	4	7791323	AFAP1	ENSG00000196526	schizophrenia	C	3897	rs143461793	unconditioned	1.89088e-16	0.895123	1.98272e-17	0.0938491	0.0110278	36.2043	OID30569	no_MHC	UKB
rs138572976	4	7791323	AFAP1	ENSG00000196526	schizophrenia	C	3896	rs145023479	unconditioned	6.34031e-07	0.848297	6.65041e-08	0.088916	0.0627859	14.2712	OID30569	no_MHC	UKB
rs138572976	4	7791323	AFAP1	ENSG00000196526	schizophrenia	C	3895	rs145308114	unconditioned	7.39073e-16	0.882056	7.74852e-17	0.0924501	0.0254936	34.8411	OID30569	no_MHC	UKB
rs138572976	4	7791323	AFAP1	ENSG00000196526	schizophrenia	C	3895	rs1573843	unconditioned	0.000490027	0.877111	5.13776e-05	0.0919316	0.0304159	7.62105	OID30569	no_MHC	UKB
rs138572976	4	7791323	AFAP1	ENSG00000196526	schizophrenia	C	3895	rs186110686	unconditioned	6.63451e-20	0.878531	6.95599e-21	0.0920806	0.0293884	44.1594	OID30569	no_MHC	UKB
rs138572976	4	7791323	AFAP1	ENSG00000196526	schizophrenia	C	3896	rs2012275	unconditioned	2.73146e-06	0.873068	2.86414e-07	0.0915123	0.0354167	12.8107	OID30569	no_MHC	UKB
rs138572976	4	7791323	AFAP1	ENSG00000196526	schizophrenia	C	3905	rs2285775	unconditioned	9.37666e-25	0.898751	9.83611e-26	0.094272	0.00697684	55.3264	OID30569	no_MHC	UKB
rs138572976	4	7791323	AFAP1	ENSG00000196526	schizophrenia	C	3895	rs2285778	unconditioned	1.45384e-11	0.900819	1.52387e-12	0.0944167	0.00476477	24.9542	OID30569	no_MHC	UKB
rs138572976	4	7791323	AFAP1	ENSG00000196526	schizophrenia	C	3897	rs28516812	unconditioned	1.72463e-33	0.901163	1.80803e-34	0.0944698	0.00436759	75.4403	OID30569	no_MHC	UKB
rs138572976	4	7791323	AFAP1	ENSG00000196526	schizophrenia	C	3915	rs28542374	unconditioned	3.0141e-13	0.896604	3.17358e-14	0.0943955	0.00900004	28.8303	OID30569	no_MHC	UKB
rs138572976	4	7791323	AFAP1	ENSG00000196526	schizophrenia	C	3902	rs28599660	unconditioned	2.30263e-07	0.871488	2.41491e-08	0.0913613	0.0371509	15.284	OID30569	no_MHC	UKB
rs138572976	4	7791323	AFAP1	ENSG00000196526	schizophrenia	C	3898	rs34271107	unconditioned	1.4522e-11	0.885934	1.52324e-12	0.0929064	0.0211593	24.9554	OID30569	no_MHC	UKB
rs138572976	4	7791323	AFAP1	ENSG00000196526	schizophrenia	C	3895	rs34364202	unconditioned	4.37721e-07	0.827333	4.58806e-08	0.0866325	0.0860344	14.6417	OID30569	no_MHC	UKB
rs138572976	4	7791323	AFAP1	ENSG00000196526	schizophrenia	C	3896	rs35704968	unconditioned	0.0149194	0.812163	0.00156616	0.0851704	0.0861808	4.20509	OID30569	no_MHC	UKB
rs138572976	4	7791323	AFAP1	ENSG00000196526	schizophrenia	C	3930	rs4235267	unconditioned	6.02387e-06	0.898405	6.33147e-07	0.0944209	0.00716789	12.0198	OID30569	no_MHC	UKB
rs138572976	4	7791323	AFAP1	ENSG00000196526	schizophrenia	C	3899	rs4328916	unconditioned	1.21289e-06	0.897812	1.27184e-07	0.0941366	0.00805015	13.6225	OID30569	no_MHC	UKB
rs138572976	4	7791323	AFAP1	ENSG00000196526	schizophrenia	C	3913	rs4689167	unconditioned	0.000127152	0.899773	1.3349e-05	0.0944569	0.00562909	8.97013	OID30569	no_MHC	UKB
rs138572976	4	7791323	AFAP1	ENSG00000196526	schizophrenia	C	3897	rs4689843	unconditioned	0.000760404	0.898066	7.97158e-05	0.0941404	0.00695358	7.18166	OID30569	no_MHC	UKB
rs138572976	4	7791323	AFAP1	ENSG00000196526	schizophrenia	C	3920	rs4689873	unconditioned	1.58392e-19	0.89977	1.66703e-20	0.0946923	0.00553778	43.2892	OID30569	no_MHC	UKB
rs138572976	4	7791323	AFAP1	ENSG00000196526	schizophrenia	C	3896	rs55783417	unconditioned	2.0158e-10	0.88371	2.11344e-11	0.0926278	0.0236626	22.3248	OID30569	no_MHC	UKB
rs138572976	4	7791323	AFAP1	ENSG00000196526	schizophrenia	C	3900	rs56249912	unconditioned	5.36578e-06	0.901226	5.62555e-07	0.0944815	0.00428627	12.1355	OID30569	no_MHC	UKB
rs138572976	4	7791323	AFAP1	ENSG00000196526	schizophrenia	C	3918	rs56352084	unconditioned	6.43585e-18	0.900971	6.7665e-19	0.0947216	0.0043077	39.5846	OID30569	no_MHC	UKB
rs138572976	4	7791323	AFAP1	ENSG00000196526	schizophrenia	C	3898	rs56779936	unconditioned	0.00403708	0.885584	0.000423382	0.092857	0.017099	5.51223	OID30569	no_MHC	UKB
rs138572976	4	7791323	AFAP1	ENSG00000196526	schizophrenia	C	3903	rs58893476	unconditioned	1.84623e-14	0.881546	1.93766e-15	0.0924945	0.0259591	31.623	OID30569	no_MHC	UKB
rs138572976	4	7791323	AFAP1	ENSG00000196526	schizophrenia	C	3894	rs61650368	unconditioned	0.0131724	0.877948	0.00138063	0.092004	0.0154951	4.32963	OID30569	no_MHC	UKB
rs138572976	4	7791323	AFAP1	ENSG00000196526	schizophrenia	C	3895	rs62279103	unconditioned	0.000566606	0.876545	5.94087e-05	0.0918749	0.0309538	7.47585	OID30569	no_MHC	UKB
rs138572976	4	7791323	AFAP1	ENSG00000196526	schizophrenia	C	3897	rs62289272	unconditioned	0.00476414	0.883402	0.000499499	0.092602	0.0187322	5.34664	OID30569	no_MHC	UKB
rs138572976	4	7791323	AFAP1	ENSG00000196526	schizophrenia	C	3910	rs62290560	unconditioned	2.376e-09	0.892304	2.49372e-10	0.0936374	0.0140583	19.8578	OID30569	no_MHC	UKB
rs138572976	4	7791323	AFAP1	ENSG00000196526	schizophrenia	C	3896	rs62290598	unconditioned	2.61088e-29	0.898788	2.73692e-30	0.0942107	0.00700123	65.8153	OID30569	no_MHC	UKB
rs138572976	4	7791323	AFAP1	ENSG00000196526	schizophrenia	C	3895	rs62290705	unconditioned	1.29485e-07	0.885095	1.35738e-08	0.0927617	0.0221434	15.8597	OID30569	no_MHC	UKB
rs138572976	4	7791323	AFAP1	ENSG00000196526	schizophrenia	C	3900	rs6812676	unconditioned	0.000271302	0.884138	2.84584e-05	0.0927195	0.0228432	8.21228	OID30569	no_MHC	UKB
rs138572976	4	7791323	AFAP1	ENSG00000196526	schizophrenia	C	3901	rs6835778	unconditioned	0.000278528	0.879741	2.9211e-05	0.0922364	0.0277145	8.18599	OID30569	no_MHC	UKB
rs138572976	4	7791323	AFAP1	ENSG00000196526	schizophrenia	C	3942	rs71612280	unconditioned	2.68513e-06	0.881913	2.83568e-07	0.0931112	0.0249731	12.8278	OID30569	no_MHC	UKB
rs138572976	4	7791323	AFAP1	ENSG00000196526	schizophrenia	C	3919	rs73208818	unconditioned	9.81434e-07	0.89485	1.03284e-07	0.0941615	0.0109873	13.8343	OID30569	no_MHC	UKB
rs138572976	4	7791323	AFAP1	ENSG00000196526	schizophrenia	C	3895	rs73210870	unconditioned	5.13386e-13	0.889315	5.38191e-14	0.0932109	0.0174741	28.2977	OID30569	no_MHC	UKB
rs138572976	4	7791323	AFAP1	ENSG00000196526	schizophrenia	C	3896	rs73214051	unconditioned	0.00362762	0.887315	0.000380258	0.0929952	0.0156815	5.61918	OID30569	no_MHC	UKB
rs138572976	4	7791323	AFAP1	ENSG00000196526	schizophrenia	C	3895	rs73214071	unconditioned	1.05986e-43	0.886084	1.11111e-44	0.0928723	0.021044	98.953	OID30569	no_MHC	UKB
rs138572976	4	7791323	AFAP1	ENSG00000196526	schizophrenia	C	3899	rs75319281	unconditioned	1.19501e-23	0.88866	1.25314e-24	0.0931707	0.0181688	52.7813	OID30569	no_MHC	UKB
rs138572976	4	7791323	AFAP1	ENSG00000196526	schizophrenia	C	3904	rs757242	unconditioned	2.44571e-10	0.898361	2.56543e-11	0.0942264	0.00741288	22.1315	OID30569	no_MHC	UKB
rs138572976	4	7791323	AFAP1	ENSG00000196526	schizophrenia	C	3899	rs757244	unconditioned	3.62979e-05	0.897393	3.80585e-06	0.0940836	0.00848365	10.2238	OID30569	no_MHC	UKB
rs138572976	4	7791323	AFAP1	ENSG00000196526	schizophrenia	C	3895	rs76105036	unconditioned	4.00791e-05	0.832785	4.20437e-06	0.0872808	0.0798895	10.1247	OID30569	no_MHC	UKB
rs138572976	4	7791323	AFAP1	ENSG00000196526	schizophrenia	C	3897	rs7681534	unconditioned	7.66373e-12	0.894555	8.03485e-13	0.0937758	0.0116692	25.5945	OID30569	no_MHC	UKB
rs138572976	4	7791323	AFAP1	ENSG00000196526	schizophrenia	C	3898	rs77134746	unconditioned	0.000677601	0.893379	7.10535e-05	0.0936678	0.0122045	7.29695	OID30569	no_MHC	UKB
rs138572976	4	7791323	AFAP1	ENSG00000196526	schizophrenia	C	3895	rs77593302	unconditioned	0.00335439	0.88997	0.000351635	0.0932809	0.0130428	5.69748	OID30569	no_MHC	UKB
rs138572976	4	7791323	AFAP1	ENSG00000196526	schizophrenia	C	3895	rs77870402	unconditioned	2.87482e-07	0.891335	3.01365e-08	0.0934227	0.0152421	15.0621	OID30569	no_MHC	UKB
rs138572976	4	7791323	AFAP1	ENSG00000196526	schizophrenia	C	3895	rs77923158	unconditioned	5.26286e-06	0.89689	5.51791e-07	0.0940264	0.00907752	12.1548	OID30569	no_MHC	UKB
rs138572976	4	7791323	AFAP1	ENSG00000196526	schizophrenia	C	3894	rs78501050	unconditioned	2.69853e-06	0.89895	2.82839e-07	0.0942139	0.00683351	12.8228	OID30569	no_MHC	UKB
rs138572976	4	7791323	AFAP1	ENSG00000196526	schizophrenia	C	3896	rs79250728	unconditioned	2.33069e-07	0.891602	2.44328e-08	0.0934526	0.0149454	15.2719	OID30569	no_MHC	UKB
rs138572976	4	7791323	AFAP1	ENSG00000196526	schizophrenia	C	3895	rs80152828	unconditioned	0.00318489	0.888472	0.000333863	0.0931212	0.0148885	5.74934	OID30569	no_MHC	UKB
rs2292735	4	7967875	AFAP1	ENSG00000196526	adhd	C	3893	unconditioned	unconditioned	0	0.912441	0	0.0818334	0.00572587	8293.42	OID30569	no_MHC	UKB
rs2292735	4	7967875	AFAP1	ENSG00000196526	adhd	C	3378	rs10805003	unconditioned	8.63393e-10	0.91427	6.75803e-11	0.0715485	0.0141813	20.8702	OID30569	no_MHC	UKB
rs2292735	4	7967875	AFAP1	ENSG00000196526	adhd	C	3382	rs111421601	unconditioned	3.1703e-07	0.910718	2.48261e-08	0.0712989	0.0179832	14.9643	OID30569	no_MHC	UKB
rs2292735	4	7967875	AFAP1	ENSG00000196526	adhd	C	3381	rs111580222	unconditioned	7.26243e-07	0.90063	5.69224e-08	0.070562	0.0288077	14.1354	OID30569	no_MHC	UKB
rs2292735	4	7967875	AFAP1	ENSG00000196526	adhd	C	3379	rs111860188	unconditioned	3.15643e-37	0.906555	2.47142e-38	0.0709587	0.0224865	84.0462	OID30569	no_MHC	UKB
rs2292735	4	7967875	AFAP1	ENSG00000196526	adhd	C	3379	rs113467436	unconditioned	0.00246098	0.862751	0.000192643	0.0674682	0.0671273	6.0072	OID30569	no_MHC	UKB
rs2292735	4	7967875	AFAP1	ENSG00000196526	adhd	C	3379	rs114885688	unconditioned	0.00211984	0.900577	0.000165989	0.0704908	0.026646	6.15641	OID30569	no_MHC	UKB
rs2292735	4	7967875	AFAP1	ENSG00000196526	adhd	C	3379	rs115053992	unconditioned	1.21493e-20	0.913701	9.51161e-22	0.0715181	0.0147813	45.857	OID30569	no_MHC	UKB
rs2292735	4	7967875	AFAP1	ENSG00000196526	adhd	C	3416	rs11725132	unconditioned	4.5454e-54	0.917076	3.57711e-55	0.0721607	0.0107637	122.825	OID30569	no_MHC	UKB
rs2292735	4	7967875	AFAP1	ENSG00000196526	adhd	C	3391	rs11933020	unconditioned	8.78011e-45	0.921197	6.88897e-46	0.0722716	0.0065309	101.444	OID30569	no_MHC	UKB
rs2292735	4	7967875	AFAP1	ENSG00000196526	adhd	C	3380	rs13102011	unconditioned	6.37958e-10	0.921022	4.99441e-11	0.0720976	0.00688079	21.1727	OID30569	no_MHC	UKB
rs2292735	4	7967875	AFAP1	ENSG00000196526	adhd	C	3379	rs13109931	unconditioned	7.0911e-08	0.915274	5.55085e-09	0.0716337	0.0130925	16.4618	OID30569	no_MHC	UKB
rs2292735	4	7967875	AFAP1	ENSG00000196526	adhd	C	3378	rs13138176	unconditioned	7.81589e-06	0.913228	6.11773e-07	0.0714658	0.0152979	11.7594	OID30569	no_MHC	UKB
rs2292735	4	7967875	AFAP1	ENSG00000196526	adhd	C	3379	rs13152121	unconditioned	1.85917e-06	0.901275	1.45581e-07	0.0705455	0.028177	13.1954	OID30569	no_MHC	UKB
rs2292735	4	7967875	AFAP1	ENSG00000196526	adhd	C	3379	rs139578766	unconditioned	1.94126e-12	0.918046	1.51969e-13	0.0718582	0.0100963	26.9677	OID30569	no_MHC	UKB
rs2292735	4	7967875	AFAP1	ENSG00000196526	adhd	C	3378	rs144054591	unconditioned	0.0176483	0.88369	0.00138138	0.0691409	0.028139	4.03712	OID30569	no_MHC	UKB
rs2292735	4	7967875	AFAP1	ENSG00000196526	adhd	C	3388	rs145003598	unconditioned	7.39603e-06	0.913143	5.80624e-07	0.0716709	0.015178	11.8146	OID30569	no_MHC	UKB
rs2292735	4	7967875	AFAP1	ENSG00000196526	adhd	C	3380	rs145023479	unconditioned	3.91896e-06	0.910532	3.06851e-07	0.0712756	0.0181881	12.4497	OID30569	no_MHC	UKB
rs2292735	4	7967875	AFAP1	ENSG00000196526	adhd	C	3378	rs145308114	unconditioned	0.0189674	0.887692	0.00148463	0.0694599	0.0223962	3.96503	OID30569	no_MHC	UKB
rs2292735	4	7967875	AFAP1	ENSG00000196526	adhd	C	3378	rs147438163	unconditioned	0.0077127	0.906483	0.000603696	0.0709388	0.0142622	4.86489	OID30569	no_MHC	UKB
rs2292735	4	7967875	AFAP1	ENSG00000196526	adhd	C	3387	rs149296090	unconditioned	2.51533e-06	0.921491	1.97396e-07	0.0723095	0.00619673	12.8931	OID30569	no_MHC	UKB
rs2292735	4	7967875	AFAP1	ENSG00000196526	adhd	C	3378	rs186110686	unconditioned	0.000761665	0.912066	5.96178e-05	0.0713744	0.0157386	7.18	OID30569	no_MHC	UKB
rs2292735	4	7967875	AFAP1	ENSG00000196526	adhd	C	3379	rs2012275	unconditioned	4.61359e-05	0.921476	3.61151e-06	0.0721266	0.00634779	9.98392	OID30569	no_MHC	UKB
rs2292735	4	7967875	AFAP1	ENSG00000196526	adhd	C	3388	rs2285775	unconditioned	8.53251e-28	0.920564	6.68601e-29	0.0721274	0.00730823	62.3285	OID30569	no_MHC	UKB
rs2292735	4	7967875	AFAP1	ENSG00000196526	adhd	C	3379	rs2285778	unconditioned	1.283e-12	0.920329	1.00435e-13	0.0720369	0.00763432	27.3818	OID30569	no_MHC	UKB
rs2292735	4	7967875	AFAP1	ENSG00000196526	adhd	C	3379	rs28379782	unconditioned	0.000620522	0.920755	4.86103e-05	0.0721235	0.00645201	7.38495	OID30569	no_MHC	UKB
rs2292735	4	7967875	AFAP1	ENSG00000196526	adhd	C	3381	rs28516812	unconditioned	3.91483e-36	0.921787	3.0661e-37	0.0721885	0.00602498	81.5283	OID30569	no_MHC	UKB
rs2292735	4	7967875	AFAP1	ENSG00000196526	adhd	C	3415	rs28542374	unconditioned	2.07263e-30	0.897033	1.63813e-31	0.070866	0.0321007	68.3487	OID30569	no_MHC	UKB
rs2292735	4	7967875	AFAP1	ENSG00000196526	adhd	C	3381	rs28599660	unconditioned	1.33894e-05	0.92125	1.04824e-06	0.0721169	0.00661849	11.221	OID30569	no_MHC	UKB
rs2292735	4	7967875	AFAP1	ENSG00000196526	adhd	C	3383	rs28733584	unconditioned	6.21179e-09	0.920906	4.86433e-10	0.0721074	0.00698703	18.8968	OID30569	no_MHC	UKB
rs2292735	4	7967875	AFAP1	ENSG00000196526	adhd	C	3381	rs34271107	unconditioned	4.23757e-15	0.893549	3.3214e-16	0.0699998	0.0364515	33.0948	OID30569	no_MHC	UKB
rs2292735	4	7967875	AFAP1	ENSG00000196526	adhd	C	3379	rs34364202	unconditioned	1.08702e-07	0.922136	8.50894e-09	0.0721772	0.00568631	16.0347	OID30569	no_MHC	UKB
rs2292735	4	7967875	AFAP1	ENSG00000196526	adhd	C	3408	rs4235267	unconditioned	5.30984e-09	0.920695	4.16898e-10	0.0722807	0.00702469	19.0537	OID30569	no_MHC	UKB
rs2292735	4	7967875	AFAP1	ENSG00000196526	adhd	C	3393	rs4358402	unconditioned	0.00344095	0.898901	0.000270549	0.0706506	0.0267367	5.67201	OID30569	no_MHC	UKB
rs2292735	4	7967875	AFAP1	ENSG00000196526	adhd	C	3386	rs4689167	unconditioned	6.41116e-08	0.923113	5.02081e-09	0.0722877	0.00459972	16.5626	OID30569	no_MHC	UKB
rs2292735	4	7967875	AFAP1	ENSG00000196526	adhd	C	3382	rs4689843	unconditioned	1.06401e-10	0.921308	8.33135e-12	0.0721334	0.00655812	22.9638	OID30569	no_MHC	UKB
rs2292735	4	7967875	AFAP1	ENSG00000196526	adhd	C	3453	rs4689860	unconditioned	2.62418e-10	0.920088	2.08106e-11	0.0729591	0.00695291	22.0611	OID30569	no_MHC	UKB
rs2292735	4	7967875	AFAP1	ENSG00000196526	adhd	C	3382	rs4696933	unconditioned	1.13842e-14	0.921699	8.91706e-16	0.0721894	0.00611164	32.1066	OID30569	no_MHC	UKB
rs2292735	4	7967875	AFAP1	ENSG00000196526	adhd	C	3391	rs56352084	unconditioned	6.51374e-16	0.922082	5.1038e-17	0.0722435	0.00567412	34.9674	OID30569	no_MHC	UKB
rs2292735	4	7967875	AFAP1	ENSG00000196526	adhd	C	3379	rs56779936	unconditioned	0.00154622	0.916821	0.000121037	0.0717581	0.00975398	6.47194	OID30569	no_MHC	UKB
rs2292735	4	7967875	AFAP1	ENSG00000196526	adhd	C	3383	rs58893476	unconditioned	0.00016886	0.875329	1.32538e-05	0.0686484	0.0558404	8.68644	OID30569	no_MHC	UKB
rs2292735	4	7967875	AFAP1	ENSG00000196526	adhd	C	3378	rs61650368	unconditioned	0.0105381	0.898808	0.000824847	0.0703329	0.0194964	4.55276	OID30569	no_MHC	UKB
rs2292735	4	7967875	AFAP1	ENSG00000196526	adhd	C	3382	rs62289272	unconditioned	6.28709e-06	0.911239	4.92434e-07	0.071355	0.0173988	11.977	OID30569	no_MHC	UKB
rs2292735	4	7967875	AFAP1	ENSG00000196526	adhd	C	3393	rs62290560	unconditioned	5.12641e-11	0.919027	4.01864e-12	0.0720344	0.00893893	23.694	OID30569	no_MHC	UKB
rs2292735	4	7967875	AFAP1	ENSG00000196526	adhd	C	3381	rs62290598	unconditioned	5.55612e-27	0.898994	4.35274e-28	0.0703978	0.0306084	60.4549	OID30569	no_MHC	UKB
rs2292735	4	7967875	AFAP1	ENSG00000196526	adhd	C	3378	rs62290705	unconditioned	0.00557683	0.90006	0.000436515	0.0704268	0.0235003	5.18913	OID30569	no_MHC	UKB
rs2292735	4	7967875	AFAP1	ENSG00000196526	adhd	C	3381	rs6812676	unconditioned	4.22925e-12	0.921392	3.31103e-13	0.0721281	0.00648003	26.189	OID30569	no_MHC	UKB
rs2292735	4	7967875	AFAP1	ENSG00000196526	adhd	C	3379	rs6816580	unconditioned	0.00402074	0.914915	0.000314737	0.0716091	0.00913999	5.51629	OID30569	no_MHC	UKB
rs2292735	4	7967875	AFAP1	ENSG00000196526	adhd	C	3378	rs6835778	unconditioned	3.59328e-05	0.884254	2.81257e-06	0.0691666	0.0465411	10.2339	OID30569	no_MHC	UKB
rs2292735	4	7967875	AFAP1	ENSG00000196526	adhd	C	3379	rs73090340	unconditioned	1.3537e-09	0.828496	1.06133e-10	0.0648489	0.106655	20.4204	OID30569	no_MHC	UKB
rs2292735	4	7967875	AFAP1	ENSG00000196526	adhd	C	3379	rs73210870	unconditioned	8.58336e-25	0.918459	6.71935e-26	0.0718905	0.00965015	55.4148	OID30569	no_MHC	UKB
rs2292735	4	7967875	AFAP1	ENSG00000196526	adhd	C	3379	rs73214071	unconditioned	2.17124e-27	0.904932	1.70008e-28	0.0708318	0.0242358	61.3945	OID30569	no_MHC	UKB
rs2292735	4	7967875	AFAP1	ENSG00000196526	adhd	C	3379	rs73214082	unconditioned	1.27186e-05	0.869507	9.96437e-07	0.0680589	0.0624203	11.2724	OID30569	no_MHC	UKB
rs2292735	4	7967875	AFAP1	ENSG00000196526	adhd	C	3379	rs75319281	unconditioned	1.67772e-26	0.898708	1.31378e-27	0.0703446	0.0309469	59.3498	OID30569	no_MHC	UKB
rs2292735	4	7967875	AFAP1	ENSG00000196526	adhd	C	3384	rs757242	unconditioned	1.28499e-07	0.918703	1.00706e-08	0.0719901	0.00930719	15.8673	OID30569	no_MHC	UKB
rs2292735	4	7967875	AFAP1	ENSG00000196526	adhd	C	3380	rs7664749	unconditioned	9.34953e-07	0.917951	7.32015e-08	0.0718602	0.0101879	13.8828	OID30569	no_MHC	UKB
rs2292735	4	7967875	AFAP1	ENSG00000196526	adhd	C	3380	rs7681534	unconditioned	1.90346e-13	0.914859	1.49042e-14	0.0716206	0.0135203	29.2899	OID30569	no_MHC	UKB
rs2292735	4	7967875	AFAP1	ENSG00000196526	adhd	C	3379	rs77593302	unconditioned	5.94156e-16	0.910789	4.65181e-17	0.0712902	0.0179204	35.0594	OID30569	no_MHC	UKB
rs2292735	4	7967875	AFAP1	ENSG00000196526	adhd	C	3380	rs77870402	unconditioned	4.17784e-08	0.912354	3.27112e-09	0.0714182	0.0162274	16.9909	OID30569	no_MHC	UKB
rs2292735	4	7967875	AFAP1	ENSG00000196526	adhd	C	3378	rs78501050	unconditioned	1.97173e-05	0.920591	1.54333e-06	0.07205	0.00733815	10.834	OID30569	no_MHC	UKB
rs2292735	4	7967875	AFAP1	ENSG00000196526	adhd	C	3378	rs79250728	unconditioned	3.95802e-13	0.911847	3.09806e-14	0.0713561	0.0167973	28.5579	OID30569	no_MHC	UKB
rs2292735	4	7967875	AFAP1	ENSG00000196526	adhd	C	3379	rs80152828	unconditioned	0.000363272	0.906767	2.84432e-05	0.0709755	0.0218655	7.92036	OID30569	no_MHC	UKB
rs2292735	4	7967875	AFAP1	ENSG00000196526	adhd	C	3382	rs9968311	unconditioned	0.034225	0.854911	0.00267979	0.0668974	0.0412865	3.3748	OID30569	no_MHC	UKB
rs2292735	4	7967875	AFAP1	ENSG00000196526	alzheimers	C	6021	unconditioned	unconditioned	0	0.721596	0	0.253402	0.0250026	8293.79	OID30569	no_MHC	UKB
rs2292735	4	7967875	AFAP1	ENSG00000196526	alzheimers	C	3825	rs10805003	unconditioned	4.34259e-87	0.909673	4.19511e-88	0.0878755	0.00245202	198.856	OID30569	no_MHC	UKB
rs2292735	4	7967875	AFAP1	ENSG00000196526	alzheimers	C	3828	rs111421601	unconditioned	3.1603e-07	0.907413	3.05328e-08	0.0876635	0.0049234	14.9674	OID30569	no_MHC	UKB
rs2292735	4	7967875	AFAP1	ENSG00000196526	alzheimers	C	3827	rs111580222	unconditioned	7.32294e-07	0.907993	7.07514e-08	0.0877225	0.00428396	14.1271	OID30569	no_MHC	UKB
rs2292735	4	7967875	AFAP1	ENSG00000196526	alzheimers	C	3825	rs111860188	unconditioned	3.16526e-37	0.907774	3.05784e-38	0.0876921	0.00453395	84.0434	OID30569	no_MHC	UKB
rs2292735	4	7967875	AFAP1	ENSG00000196526	alzheimers	C	3826	rs113467436	unconditioned	4.46155e-07	0.903337	4.31044e-08	0.0872648	0.00939791	14.6226	OID30569	no_MHC	UKB
rs2292735	4	7967875	AFAP1	ENSG00000196526	alzheimers	C	3825	rs114885688	unconditioned	0.00204345	0.906138	0.000197407	0.0875334	0.00408776	6.19312	OID30569	no_MHC	UKB
rs2292735	4	7967875	AFAP1	ENSG00000196526	alzheimers	C	3825	rs115053992	unconditioned	1.20897e-20	0.908339	1.16793e-21	0.0877467	0.00391402	45.8619	OID30569	no_MHC	UKB
rs2292735	4	7967875	AFAP1	ENSG00000196526	alzheimers	C	3862	rs11725132	unconditioned	4.51159e-54	0.909431	4.36312e-55	0.0879478	0.00262132	122.833	OID30569	no_MHC	UKB
rs2292735	4	7967875	AFAP1	ENSG00000196526	alzheimers	C	3839	rs11933020	unconditioned	8.6444e-45	0.907022	8.35548e-46	0.0876654	0.00531221	101.459	OID30569	no_MHC	UKB
rs2292735	4	7967875	AFAP1	ENSG00000196526	alzheimers	C	3826	rs13102011	unconditioned	6.30533e-10	0.910648	6.09122e-11	0.0879711	0.00138133	21.1845	OID30569	no_MHC	UKB
rs2292735	4	7967875	AFAP1	ENSG00000196526	alzheimers	C	3826	rs13109931	unconditioned	5.81651e-34	0.907652	5.6192e-35	0.0876817	0.00466584	76.5272	OID30569	no_MHC	UKB
rs2292735	4	7967875	AFAP1	ENSG00000196526	alzheimers	C	3825	rs13138176	unconditioned	6.92733e-258	0.906026	6.69238e-259	0.0875232	0.00645092	592.131	OID30569	no_MHC	UKB
rs2292735	4	7967875	AFAP1	ENSG00000196526	alzheimers	C	3825	rs13152121	unconditioned	1.86176e-06	0.902443	1.79869e-07	0.0871771	0.010378	13.194	OID30569	no_MHC	UKB
rs2292735	4	7967875	AFAP1	ENSG00000196526	alzheimers	C	3825	rs139578766	unconditioned	1.91864e-12	0.907487	1.85353e-13	0.0876643	0.00484874	26.9794	OID30569	no_MHC	UKB
rs2292735	4	7967875	AFAP1	ENSG00000196526	alzheimers	C	3825	rs144054591	unconditioned	7.4654e-06	0.906496	7.21216e-07	0.0875687	0.00592673	11.8052	OID30569	no_MHC	UKB
rs2292735	4	7967875	AFAP1	ENSG00000196526	alzheimers	C	3835	rs145003598	unconditioned	7.33961e-06	0.906043	7.09222e-07	0.0875439	0.00640463	11.8222	OID30569	no_MHC	UKB
rs2292735	4	7967875	AFAP1	ENSG00000196526	alzheimers	C	3826	rs145023479	unconditioned	3.90836e-06	0.907902	3.77577e-07	0.0877058	0.00438762	12.4524	OID30569	no_MHC	UKB
rs2292735	4	7967875	AFAP1	ENSG00000196526	alzheimers	C	3826	rs145308114	unconditioned	0.00717033	0.894937	0.000692832	0.0864625	0.0107374	4.9378	OID30569	no_MHC	UKB
rs2292735	4	7967875	AFAP1	ENSG00000196526	alzheimers	C	3825	rs147438163	unconditioned	6.56806e-06	0.904964	6.34538e-07	0.0874206	0.00760828	11.9333	OID30569	no_MHC	UKB
rs2292735	4	7967875	AFAP1	ENSG00000196526	alzheimers	C	3836	rs149296090	unconditioned	3.19563e-19	0.892207	3.08937e-20	0.0862326	0.0215601	42.5873	OID30569	no_MHC	UKB
rs2292735	4	7967875	AFAP1	ENSG00000196526	alzheimers	C	3824	rs186110686	unconditioned	7.47736e-10	0.905631	7.22322e-11	0.0874782	0.0068909	21.014	OID30569	no_MHC	UKB
rs2292735	4	7967875	AFAP1	ENSG00000196526	alzheimers	C	3825	rs2012275	unconditioned	4.53328e-05	0.907257	4.37946e-06	0.0876421	0.0050511	10.0015	OID30569	no_MHC	UKB
rs2292735	4	7967875	AFAP1	ENSG00000196526	alzheimers	C	3834	rs2285775	unconditioned	8.43238e-28	0.909754	8.14896e-29	0.0879152	0.00233097	62.3403	OID30569	no_MHC	UKB
rs2292735	4	7967875	AFAP1	ENSG00000196526	alzheimers	C	3825	rs2285778	unconditioned	1.26512e-12	0.907868	1.22218e-13	0.0877011	0.00443104	27.3959	OID30569	no_MHC	UKB
rs2292735	4	7967875	AFAP1	ENSG00000196526	alzheimers	C	3825	rs28379782	unconditioned	0.000608205	0.90909	5.87565e-05	0.0878216	0.00242189	7.405	OID30569	no_MHC	UKB
rs2292735	4	7967875	AFAP1	ENSG00000196526	alzheimers	C	3827	rs28516812	unconditioned	3.85995e-36	0.909079	3.72909e-37	0.087823	0.00309795	81.5424	OID30569	no_MHC	UKB
rs2292735	4	7967875	AFAP1	ENSG00000196526	alzheimers	C	3865	rs28542374	unconditioned	2.32613e-32	0.903719	2.24933e-33	0.0873791	0.00890173	72.8385	OID30569	no_MHC	UKB
rs2292735	4	7967875	AFAP1	ENSG00000196526	alzheimers	C	3828	rs28599660	unconditioned	3.02931e-16	0.892591	2.92718e-17	0.0862288	0.0211805	35.733	OID30569	no_MHC	UKB
rs2292735	4	7967875	AFAP1	ENSG00000196526	alzheimers	C	3829	rs28733584	unconditioned	6.13977e-09	0.910587	5.93155e-10	0.0879692	0.00144387	18.9085	OID30569	no_MHC	UKB
rs2292735	4	7967875	AFAP1	ENSG00000196526	alzheimers	C	3827	rs34271107	unconditioned	4.30833e-15	0.907708	4.16253e-16	0.0876945	0.00459747	33.0782	OID30569	no_MHC	UKB
rs2292735	4	7967875	AFAP1	ENSG00000196526	alzheimers	C	3825	rs34364202	unconditioned	5.63483e-12	0.905538	5.44338e-13	0.0874701	0.00699238	25.9021	OID30569	no_MHC	UKB
rs2292735	4	7967875	AFAP1	ENSG00000196526	alzheimers	C	3854	rs4235267	unconditioned	5.2447e-09	0.91035	5.06915e-10	0.0879862	0.0016635	19.066	OID30569	no_MHC	UKB
rs2292735	4	7967875	AFAP1	ENSG00000196526	alzheimers	C	3841	rs4358402	unconditioned	0.00315974	0.902884	0.000305371	0.0872524	0.00639809	5.75727	OID30569	no_MHC	UKB
rs2292735	4	7967875	AFAP1	ENSG00000196526	alzheimers	C	3832	rs4689167	unconditioned	6.32293e-08	0.910851	6.10868e-09	0.0879975	0.00115158	16.5765	OID30569	no_MHC	UKB
rs2292735	4	7967875	AFAP1	ENSG00000196526	alzheimers	C	3828	rs4689843	unconditioned	1.05131e-10	0.910712	1.01564e-11	0.0879795	0.00130895	22.9758	OID30569	no_MHC	UKB
rs2292735	4	7967875	AFAP1	ENSG00000196526	alzheimers	C	3902	rs4689860	unconditioned	2.59452e-10	0.910477	2.51473e-11	0.0882463	0.00127664	22.0724	OID30569	no_MHC	UKB
rs2292735	4	7967875	AFAP1	ENSG00000196526	alzheimers	C	3828	rs4696933	unconditioned	1.12401e-14	0.910358	1.08592e-15	0.0879486	0.00169373	32.1193	OID30569	no_MHC	UKB
rs2292735	4	7967875	AFAP1	ENSG00000196526	alzheimers	C	3839	rs56352084	unconditioned	2.78726e-20	0.896516	2.69555e-21	0.0866852	0.0167987	45.0266	OID30569	no_MHC	UKB
rs2292735	4	7967875	AFAP1	ENSG00000196526	alzheimers	C	3826	rs56779936	unconditioned	5.36304e-16	0.900423	5.18159e-17	0.0869833	0.0125942	35.1618	OID30569	no_MHC	UKB
rs2292735	4	7967875	AFAP1	ENSG00000196526	alzheimers	C	3830	rs58893476	unconditioned	0.000174487	0.909067	1.68595e-05	0.0878339	0.00290818	8.65366	OID30569	no_MHC	UKB
rs2292735	4	7967875	AFAP1	ENSG00000196526	alzheimers	C	3825	rs61650368	unconditioned	3.36866e-08	0.908711	3.25429e-09	0.0877826	0.00350597	17.2062	OID30569	no_MHC	UKB
rs2292735	4	7967875	AFAP1	ENSG00000196526	alzheimers	C	3828	rs62289272	unconditioned	6.24395e-06	0.905096	6.03344e-07	0.0874507	0.00744645	11.9839	OID30569	no_MHC	UKB
rs2292735	4	7967875	AFAP1	ENSG00000196526	alzheimers	C	3839	rs62290560	unconditioned	5.07475e-11	0.909851	4.90367e-12	0.0879156	0.00223345	23.7042	OID30569	no_MHC	UKB
rs2292735	4	7967875	AFAP1	ENSG00000196526	alzheimers	C	3827	rs62290598	unconditioned	5.62687e-27	0.91042	5.4359e-28	0.0879506	0.00162929	60.4422	OID30569	no_MHC	UKB
rs2292735	4	7967875	AFAP1	ENSG00000196526	alzheimers	C	3825	rs62290705	unconditioned	1.3248e-07	0.908988	1.27982e-08	0.0878093	0.00320284	15.8368	OID30569	no_MHC	UKB
rs2292735	4	7967875	AFAP1	ENSG00000196526	alzheimers	C	3828	rs6812676	unconditioned	1.44607e-21	0.909237	1.39703e-22	0.0878369	0.00292631	47.9854	OID30569	no_MHC	UKB
rs2292735	4	7967875	AFAP1	ENSG00000196526	alzheimers	C	3825	rs6816580	unconditioned	0.00365465	0.904577	0.000353048	0.0873802	0.0040347	5.61175	OID30569	no_MHC	UKB
rs2292735	4	7967875	AFAP1	ENSG00000196526	alzheimers	C	3826	rs6835778	unconditioned	4.84333e-30	0.905327	4.67949e-31	0.0874629	0.00720982	67.4999	OID30569	no_MHC	UKB
rs2292735	4	7967875	AFAP1	ENSG00000196526	alzheimers	C	3825	rs73090340	unconditioned	1.48659e-09	0.910035	1.4361e-10	0.0879105	0.00205477	20.3268	OID30569	no_MHC	UKB
rs2292735	4	7967875	AFAP1	ENSG00000196526	alzheimers	C	3825	rs73210870	unconditioned	8.50018e-25	0.909498	8.21153e-26	0.0878586	0.00264294	55.4245	OID30569	no_MHC	UKB
rs2292735	4	7967875	AFAP1	ENSG00000196526	alzheimers	C	3825	rs73214071	unconditioned	2.1788e-27	0.907143	2.10487e-28	0.0876311	0.00522638	61.391	OID30569	no_MHC	UKB
rs2292735	4	7967875	AFAP1	ENSG00000196526	alzheimers	C	3825	rs73214082	unconditioned	1.32618e-05	0.909226	1.28115e-06	0.0878323	0.00292735	11.2306	OID30569	no_MHC	UKB
rs2292735	4	7967875	AFAP1	ENSG00000196526	alzheimers	C	3825	rs75319281	unconditioned	1.68703e-26	0.902137	1.62989e-27	0.0871475	0.0107159	59.3442	OID30569	no_MHC	UKB
rs2292735	4	7967875	AFAP1	ENSG00000196526	alzheimers	C	3830	rs757242	unconditioned	1.27252e-07	0.910033	1.22941e-08	0.0879185	0.00204816	15.8771	OID30569	no_MHC	UKB
rs2292735	4	7967875	AFAP1	ENSG00000196526	alzheimers	C	3825	rs7664749	unconditioned	7.17927e-05	0.90813	6.93539e-06	0.087724	0.00406739	9.54173	OID30569	no_MHC	UKB
rs2292735	4	7967875	AFAP1	ENSG00000196526	alzheimers	C	3826	rs7681534	unconditioned	1.89303e-13	0.909618	1.8288e-14	0.087873	0.00250862	29.2954	OID30569	no_MHC	UKB
rs2292735	4	7967875	AFAP1	ENSG00000196526	alzheimers	C	3825	rs77593302	unconditioned	5.92785e-16	0.907883	5.72666e-17	0.0877026	0.00441401	35.0617	OID30569	no_MHC	UKB
rs2292735	4	7967875	AFAP1	ENSG00000196526	alzheimers	C	3826	rs77870402	unconditioned	4.15578e-08	0.907082	4.01484e-09	0.0876266	0.00529095	16.9962	OID30569	no_MHC	UKB
rs2292735	4	7967875	AFAP1	ENSG00000196526	alzheimers	C	3825	rs78501050	unconditioned	6.85391e-25	0.905127	6.62152e-26	0.0874363	0.00743696	55.6398	OID30569	no_MHC	UKB
rs2292735	4	7967875	AFAP1	ENSG00000196526	alzheimers	C	3824	rs79250728	unconditioned	3.93442e-13	0.905881	3.8007e-14	0.0875026	0.00661665	28.5638	OID30569	no_MHC	UKB
rs2292735	4	7967875	AFAP1	ENSG00000196526	alzheimers	C	3825	rs80152828	unconditioned	0.000360711	0.909097	3.48461e-05	0.0878197	0.00268808	7.92743	OID30569	no_MHC	UKB
rs2292735	4	7967875	AFAP1	ENSG00000196526	alzheimers	C	3830	rs9968311	unconditioned	0.000340718	0.905045	3.29219e-05	0.0874427	0.00713871	7.98445	OID30569	no_MHC	UKB
rs2292735	4	7967875	AFAP1	ENSG00000196526	alzheimers_noukb	C	6008	unconditioned	unconditioned	0	0.792068	0	0.19006	0.0178719	8293.65	OID30569	no_MHC	UKB
rs2292735	4	7967875	AFAP1	ENSG00000196526	alzheimers_noukb	C	3857	rs10805003	unconditioned	4.34061e-87	0.90926	3.86673e-88	0.0809897	0.00975057	198.857	OID30569	no_MHC	UKB
rs2292735	4	7967875	AFAP1	ENSG00000196526	alzheimers_noukb	C	3860	rs111421601	unconditioned	3.07189e-07	0.882032	2.73914e-08	0.0786096	0.0393581	14.9958	OID30569	no_MHC	UKB
rs2292735	4	7967875	AFAP1	ENSG00000196526	alzheimers_noukb	C	3859	rs111580222	unconditioned	7.19707e-07	0.892386	6.41969e-08	0.0795716	0.0280414	14.1444	OID30569	no_MHC	UKB
rs2292735	4	7967875	AFAP1	ENSG00000196526	alzheimers_noukb	C	3857	rs111860188	unconditioned	3.15488e-37	0.904814	2.81063e-38	0.0805937	0.0145921	84.0467	OID30569	no_MHC	UKB
rs2292735	4	7967875	AFAP1	ENSG00000196526	alzheimers_noukb	C	3858	rs113467436	unconditioned	4.41075e-07	0.893046	3.93063e-08	0.0795562	0.0273968	14.6341	OID30569	no_MHC	UKB
rs2292735	4	7967875	AFAP1	ENSG00000196526	alzheimers_noukb	C	3857	rs114885688	unconditioned	0.00199898	0.886451	0.000178131	0.0789598	0.0324125	6.21512	OID30569	no_MHC	UKB
rs2292735	4	7967875	AFAP1	ENSG00000196526	alzheimers_noukb	C	3857	rs115053992	unconditioned	1.19928e-20	0.901073	1.06847e-21	0.0802605	0.0186666	45.87	OID30569	no_MHC	UKB
rs2292735	4	7967875	AFAP1	ENSG00000196526	alzheimers_noukb	C	3895	rs11725132	unconditioned	4.24323e-54	0.855346	3.86739e-55	0.0778917	0.0667623	122.894	OID30569	no_MHC	UKB
rs2292735	4	7967875	AFAP1	ENSG00000196526	alzheimers_noukb	C	3871	rs11933020	unconditioned	8.69586e-45	0.912421	7.76922e-46	0.0815132	0.0060656	101.453	OID30569	no_MHC	UKB
rs2292735	4	7967875	AFAP1	ENSG00000196526	alzheimers_noukb	C	3858	rs13102011	unconditioned	5.99131e-10	0.865291	5.34301e-11	0.0771085	0.0576001	21.2355	OID30569	no_MHC	UKB
rs2292735	4	7967875	AFAP1	ENSG00000196526	alzheimers_noukb	C	3858	rs13109931	unconditioned	5.79546e-34	0.904377	5.1638e-35	0.0805656	0.0150578	76.5308	OID30569	no_MHC	UKB
rs2292735	4	7967875	AFAP1	ENSG00000196526	alzheimers_noukb	C	3857	rs13138176	unconditioned	6.94712e-258	0.908665	6.18874e-259	0.0809367	0.0103985	592.129	OID30569	no_MHC	UKB
rs2292735	4	7967875	AFAP1	ENSG00000196526	alzheimers_noukb	C	3857	rs13152121	unconditioned	1.84426e-06	0.893961	1.64327e-07	0.079627	0.0264095	13.2034	OID30569	no_MHC	UKB
rs2292735	4	7967875	AFAP1	ENSG00000196526	alzheimers_noukb	C	3857	rs139578766	unconditioned	1.91886e-12	0.90759	1.70941e-13	0.0808409	0.0115693	26.9793	OID30569	no_MHC	UKB
rs2292735	4	7967875	AFAP1	ENSG00000196526	alzheimers_noukb	C	3857	rs144054591	unconditioned	7.39437e-06	0.89787	6.58814e-07	0.0799751	0.022147	11.8148	OID30569	no_MHC	UKB
rs2292735	4	7967875	AFAP1	ENSG00000196526	alzheimers_noukb	C	3866	rs145003598	unconditioned	7.20091e-06	0.888921	6.42283e-07	0.0792552	0.0318158	11.8413	OID30569	no_MHC	UKB
rs2292735	4	7967875	AFAP1	ENSG00000196526	alzheimers_noukb	C	3858	rs145023479	unconditioned	3.77578e-06	0.877098	3.36555e-07	0.0781355	0.0447625	12.4869	OID30569	no_MHC	UKB
rs2292735	4	7967875	AFAP1	ENSG00000196526	alzheimers_noukb	C	3858	rs145308114	unconditioned	0.00706634	0.875818	0.000630191	0.0780688	0.0384169	4.95241	OID30569	no_MHC	UKB
rs2292735	4	7967875	AFAP1	ENSG00000196526	alzheimers_noukb	C	3857	rs147438163	unconditioned	6.59522e-06	0.90865	5.87525e-07	0.0809353	0.0104075	11.9292	OID30569	no_MHC	UKB
rs2292735	4	7967875	AFAP1	ENSG00000196526	alzheimers_noukb	C	3868	rs149296090	unconditioned	3.20764e-19	0.895585	2.86172e-20	0.0798756	0.0245396	42.5836	OID30569	no_MHC	UKB
rs2292735	4	7967875	AFAP1	ENSG00000196526	alzheimers_noukb	C	3857	rs186110686	unconditioned	1.90164e-13	0.784552	1.69736e-14	0.0698817	0.145567	29.2909	OID30569	no_MHC	UKB
rs2292735	4	7967875	AFAP1	ENSG00000196526	alzheimers_noukb	C	3857	rs2012275	unconditioned	4.56154e-05	0.912879	4.06334e-06	0.0813119	0.00575933	9.99527	OID30569	no_MHC	UKB
rs2292735	4	7967875	AFAP1	ENSG00000196526	alzheimers_noukb	C	3866	rs2285775	unconditioned	8.39654e-28	0.905887	7.48892e-29	0.0807833	0.0133299	62.3446	OID30569	no_MHC	UKB
rs2292735	4	7967875	AFAP1	ENSG00000196526	alzheimers_noukb	C	3857	rs2285778	unconditioned	1.2711e-12	0.912157	1.13229e-13	0.0812477	0.00659538	27.3911	OID30569	no_MHC	UKB
rs2292735	4	7967875	AFAP1	ENSG00000196526	alzheimers_noukb	C	3857	rs28379782	unconditioned	0.000743969	0.911438	6.62799e-05	0.081193	0.0065592	7.20351	OID30569	no_MHC	UKB
rs2292735	4	7967875	AFAP1	ENSG00000196526	alzheimers_noukb	C	3859	rs28516812	unconditioned	3.8661e-36	0.910525	3.44748e-37	0.0811852	0.0082898	81.5408	OID30569	no_MHC	UKB
rs2292735	4	7967875	AFAP1	ENSG00000196526	alzheimers_noukb	C	3897	rs28542374	unconditioned	2.33732e-32	0.908065	2.09345e-33	0.0813212	0.0106135	72.8337	OID30569	no_MHC	UKB
rs2292735	4	7967875	AFAP1	ENSG00000196526	alzheimers_noukb	C	3860	rs28599660	unconditioned	2.90501e-16	0.855964	2.59128e-17	0.0762846	0.0677514	35.7749	OID30569	no_MHC	UKB
rs2292735	4	7967875	AFAP1	ENSG00000196526	alzheimers_noukb	C	3861	rs28733584	unconditioned	6.11185e-09	0.906441	5.44777e-10	0.0807825	0.0127767	18.913	OID30569	no_MHC	UKB
rs2292735	4	7967875	AFAP1	ENSG00000196526	alzheimers_noukb	C	3859	rs34271107	unconditioned	3.57486e-15	0.753184	3.20137e-16	0.0672697	0.179547	33.2649	OID30569	no_MHC	UKB
rs2292735	4	7967875	AFAP1	ENSG00000196526	alzheimers_noukb	C	3858	rs34364202	unconditioned	7.51787e-85	0.90199	6.70019e-86	0.0803709	0.0176392	193.702	OID30569	no_MHC	UKB
rs2292735	4	7967875	AFAP1	ENSG00000196526	alzheimers_noukb	C	3887	rs4235267	unconditioned	4.02365e-24	0.895224	3.6104e-25	0.0803036	0.024472	53.8699	OID30569	no_MHC	UKB
rs2292735	4	7967875	AFAP1	ENSG00000196526	alzheimers_noukb	C	3872	rs4358402	unconditioned	0.00315766	0.902714	0.000281748	0.0805329	0.0133133	5.75792	OID30569	no_MHC	UKB
rs2292735	4	7967875	AFAP1	ENSG00000196526	alzheimers_noukb	C	3864	rs4689167	unconditioned	6.34311e-08	0.913752	5.6547e-09	0.0814536	0.0047944	16.5733	OID30569	no_MHC	UKB
rs2292735	4	7967875	AFAP1	ENSG00000196526	alzheimers_noukb	C	3860	rs4689843	unconditioned	1.04914e-10	0.908826	9.34934e-12	0.080979	0.010195	22.9779	OID30569	no_MHC	UKB
rs2292735	4	7967875	AFAP1	ENSG00000196526	alzheimers_noukb	C	3934	rs4689860	unconditioned	2.59987e-10	0.912353	2.33606e-11	0.0819717	0.0056754	22.0704	OID30569	no_MHC	UKB
rs2292735	4	7967875	AFAP1	ENSG00000196526	alzheimers_noukb	C	3860	rs4696933	unconditioned	1.12647e-14	0.912345	1.00454e-15	0.0813531	0.00630187	32.1171	OID30569	no_MHC	UKB
rs2292735	4	7967875	AFAP1	ENSG00000196526	alzheimers_noukb	C	3871	rs56352084	unconditioned	2.76986e-20	0.89092	2.47506e-21	0.0795803	0.0294995	45.0329	OID30569	no_MHC	UKB
rs2292735	4	7967875	AFAP1	ENSG00000196526	alzheimers_noukb	C	3858	rs56779936	unconditioned	5.33693e-16	0.896043	4.7558e-17	0.0798232	0.0241336	35.1667	OID30569	no_MHC	UKB
rs2292735	4	7967875	AFAP1	ENSG00000196526	alzheimers_noukb	C	3862	rs58893476	unconditioned	0.000170993	0.890381	1.52532e-05	0.0793954	0.0300374	8.67389	OID30569	no_MHC	UKB
rs2292735	4	7967875	AFAP1	ENSG00000196526	alzheimers_noukb	C	3857	rs61650368	unconditioned	3.36119e-08	0.906693	2.99435e-09	0.080761	0.0125463	17.2084	OID30569	no_MHC	UKB
rs2292735	4	7967875	AFAP1	ENSG00000196526	alzheimers_noukb	C	3860	rs62289272	unconditioned	6.24631e-06	0.90544	5.56883e-07	0.0807097	0.0138437	11.9835	OID30569	no_MHC	UKB
rs2292735	4	7967875	AFAP1	ENSG00000196526	alzheimers_noukb	C	3871	rs62290560	unconditioned	5.00565e-11	0.897462	4.47069e-12	0.0801325	0.0224056	23.7179	OID30569	no_MHC	UKB
rs2292735	4	7967875	AFAP1	ENSG00000196526	alzheimers_noukb	C	3859	rs62290598	unconditioned	5.62216e-27	0.909658	5.0107e-28	0.0810632	0.00927832	60.4431	OID30569	no_MHC	UKB
rs2292735	4	7967875	AFAP1	ENSG00000196526	alzheimers_noukb	C	3857	rs62290705	unconditioned	1.28911e-07	0.898944	1.14854e-08	0.0800707	0.0209849	15.8641	OID30569	no_MHC	UKB
rs2292735	4	7967875	AFAP1	ENSG00000196526	alzheimers_noukb	C	3860	rs6812676	unconditioned	1.4506e-21	0.912083	1.2929e-22	0.081286	0.00663142	47.9823	OID30569	no_MHC	UKB
rs2292735	4	7967875	AFAP1	ENSG00000196526	alzheimers_noukb	C	3857	rs6816580	unconditioned	0.00386361	0.90448	0.000344161	0.080558	0.0107545	5.55615	OID30569	no_MHC	UKB
rs2292735	4	7967875	AFAP1	ENSG00000196526	alzheimers_noukb	C	3858	rs6835778	unconditioned	4.8665e-30	0.909655	4.33568e-31	0.0810341	0.00931051	67.4952	OID30569	no_MHC	UKB
rs2292735	4	7967875	AFAP1	ENSG00000196526	alzheimers_noukb	C	3857	rs73090340	unconditioned	1.48513e-09	0.909139	1.323e-10	0.0809789	0.00988226	20.3278	OID30569	no_MHC	UKB
rs2292735	4	7967875	AFAP1	ENSG00000196526	alzheimers_noukb	C	3857	rs73210870	unconditioned	8.50584e-25	0.910104	7.57715e-26	0.0810649	0.00883077	55.4239	OID30569	no_MHC	UKB
rs2292735	4	7967875	AFAP1	ENSG00000196526	alzheimers_noukb	C	3857	rs73214071	unconditioned	2.09626e-27	0.872789	1.86837e-28	0.0777411	0.0494702	61.4296	OID30569	no_MHC	UKB
rs2292735	4	7967875	AFAP1	ENSG00000196526	alzheimers_noukb	C	3857	rs73214082	unconditioned	1.3035e-05	0.893664	1.16145e-06	0.0796006	0.0267211	11.2479	OID30569	no_MHC	UKB
rs2292735	4	7967875	AFAP1	ENSG00000196526	alzheimers_noukb	C	3857	rs75319281	unconditioned	1.68995e-26	0.903722	1.50557e-27	0.0804964	0.015782	59.3425	OID30569	no_MHC	UKB
rs2292735	4	7967875	AFAP1	ENSG00000196526	alzheimers_noukb	C	3862	rs757242	unconditioned	1.26711e-07	0.90616	1.12973e-08	0.0807786	0.0130617	15.8814	OID30569	no_MHC	UKB
rs2292735	4	7967875	AFAP1	ENSG00000196526	alzheimers_noukb	C	3858	rs7664749	unconditioned	9.21906e-07	0.905536	8.21433e-08	0.080671	0.0137921	13.8968	OID30569	no_MHC	UKB
rs2292735	4	7967875	AFAP1	ENSG00000196526	alzheimers_noukb	C	3858	rs7681534	unconditioned	1.84018e-13	0.884226	1.64057e-14	0.078794	0.0369798	29.3237	OID30569	no_MHC	UKB
rs2292735	4	7967875	AFAP1	ENSG00000196526	alzheimers_noukb	C	3857	rs77593302	unconditioned	5.88539e-16	0.90139	5.24344e-17	0.0802887	0.0183208	35.0689	OID30569	no_MHC	UKB
rs2292735	4	7967875	AFAP1	ENSG00000196526	alzheimers_noukb	C	3858	rs77870402	unconditioned	4.10132e-08	0.895199	3.65477e-09	0.0797481	0.0250524	17.0094	OID30569	no_MHC	UKB
rs2292735	4	7967875	AFAP1	ENSG00000196526	alzheimers_noukb	C	3857	rs78501050	unconditioned	6.89107e-25	0.910034	6.13869e-26	0.0810587	0.00890705	55.6344	OID30569	no_MHC	UKB
rs2292735	4	7967875	AFAP1	ENSG00000196526	alzheimers_noukb	C	3857	rs79250728	unconditioned	3.34131e-14	0.824966	2.98056e-15	0.073488	0.101546	31.0298	OID30569	no_MHC	UKB
rs2292735	4	7967875	AFAP1	ENSG00000196526	alzheimers_noukb	C	3857	rs80152828	unconditioned	0.000360269	0.907783	3.20941e-05	0.0808577	0.0109664	7.92866	OID30569	no_MHC	UKB
rs2292735	4	7967875	AFAP1	ENSG00000196526	alzheimers_noukb	C	3862	rs9968311	unconditioned	0.000342021	0.908527	3.04941e-05	0.0809929	0.0101076	7.98064	OID30569	no_MHC	UKB
rs2292735	4	7967875	AFAP1	ENSG00000196526	anxiety_cc	C	3563	unconditioned	unconditioned	0	0.741214	0	0.231632	0.0271541	8293.7	OID30569	no_MHC	UKB
rs2292735	4	7967875	AFAP1	ENSG00000196526	anxiety_cc	C	3147	rs10805003	unconditioned	3.70605e-87	0.776393	9.704e-88	0.203272	0.0203348	199.015	OID30569	no_MHC	UKB
rs2292735	4	7967875	AFAP1	ENSG00000196526	anxiety_cc	C	3149	rs111421601	unconditioned	0.0261766	0.740827	0.00685971	0.194105	0.0320308	3.64289	OID30569	no_MHC	UKB
rs2292735	4	7967875	AFAP1	ENSG00000196526	anxiety_cc	C	3146	rs111580222	unconditioned	0.0142146	0.758807	0.00372161	0.198643	0.0246132	4.25348	OID30569	no_MHC	UKB
rs2292735	4	7967875	AFAP1	ENSG00000196526	anxiety_cc	C	3146	rs111860188	unconditioned	0.0107238	0.764289	0.00280767	0.200081	0.0220983	4.53529	OID30569	no_MHC	UKB
rs2292735	4	7967875	AFAP1	ENSG00000196526	anxiety_cc	C	3148	rs113467436	unconditioned	3.71617e-07	0.752308	9.73864e-08	0.1971	0.0505918	14.8054	OID30569	no_MHC	UKB
rs2292735	4	7967875	AFAP1	ENSG00000196526	anxiety_cc	C	3146	rs114885688	unconditioned	0.0217239	0.746153	0.00568765	0.195324	0.0311114	3.82934	OID30569	no_MHC	UKB
rs2292735	4	7967875	AFAP1	ENSG00000196526	anxiety_cc	C	3146	rs115053992	unconditioned	0.0244597	0.742831	0.00640394	0.194453	0.0318526	3.71073	OID30569	no_MHC	UKB
rs2292735	4	7967875	AFAP1	ENSG00000196526	anxiety_cc	C	3183	rs11725132	unconditioned	3.85247e-54	0.776917	1.01461e-54	0.204595	0.018488	122.991	OID30569	no_MHC	UKB
rs2292735	4	7967875	AFAP1	ENSG00000196526	anxiety_cc	C	3160	rs11933020	unconditioned	7.39738e-45	0.776149	1.94412e-45	0.203962	0.0198893	101.615	OID30569	no_MHC	UKB
rs2292735	4	7967875	AFAP1	ENSG00000196526	anxiety_cc	C	3148	rs13102011	unconditioned	5.37543e-10	0.776207	1.40766e-10	0.203244	0.0205492	21.344	OID30569	no_MHC	UKB
rs2292735	4	7967875	AFAP1	ENSG00000196526	anxiety_cc	C	3148	rs13109931	unconditioned	4.95112e-34	0.772891	1.29732e-34	0.202493	0.0246168	76.6883	OID30569	no_MHC	UKB
rs2292735	4	7967875	AFAP1	ENSG00000196526	anxiety_cc	C	3147	rs13138176	unconditioned	4.96646e-258	0.650903	1.30166e-258	0.170417	0.17868	592.464	OID30569	no_MHC	UKB
rs2292735	4	7967875	AFAP1	ENSG00000196526	anxiety_cc	C	3146	rs13152121	unconditioned	0.0134161	0.760663	0.00351255	0.19913	0.0232778	4.3113	OID30569	no_MHC	UKB
rs2292735	4	7967875	AFAP1	ENSG00000196526	anxiety_cc	C	3147	rs139578766	unconditioned	1.62305e-12	0.767623	4.25007e-13	0.200976	0.0314014	27.1467	OID30569	no_MHC	UKB
rs2292735	4	7967875	AFAP1	ENSG00000196526	anxiety_cc	C	3146	rs144054591	unconditioned	0.0169375	0.741917	0.00443451	0.194203	0.0425076	4.07822	OID30569	no_MHC	UKB
rs2292735	4	7967875	AFAP1	ENSG00000196526	anxiety_cc	C	3156	rs145003598	unconditioned	0.0149893	0.755459	0.00392943	0.198015	0.0276072	4.20042	OID30569	no_MHC	UKB
rs2292735	4	7967875	AFAP1	ENSG00000196526	anxiety_cc	C	3147	rs145023479	unconditioned	0.00998959	0.762359	0.00261721	0.199708	0.0253265	4.60621	OID30569	no_MHC	UKB
rs2292735	4	7967875	AFAP1	ENSG00000196526	anxiety_cc	C	3146	rs145308114	unconditioned	0.0188122	0.743497	0.00492534	0.194621	0.0381444	3.97325	OID30569	no_MHC	UKB
rs2292735	4	7967875	AFAP1	ENSG00000196526	anxiety_cc	C	3147	rs147438163	unconditioned	5.64742e-06	0.777803	1.47872e-06	0.203641	0.0185482	12.0843	OID30569	no_MHC	UKB
rs2292735	4	7967875	AFAP1	ENSG00000196526	anxiety_cc	C	3156	rs149296090	unconditioned	2.11506e-06	0.774982	5.55081e-07	0.203366	0.0216497	13.0664	OID30569	no_MHC	UKB
rs2292735	4	7967875	AFAP1	ENSG00000196526	anxiety_cc	C	3146	rs186110686	unconditioned	0.00399016	0.747241	0.00104469	0.195587	0.0521371	5.52392	OID30569	no_MHC	UKB
rs2292735	4	7967875	AFAP1	ENSG00000196526	anxiety_cc	C	3147	rs2012275	unconditioned	3.74011e-05	0.746986	9.79508e-06	0.195573	0.0573942	10.1938	OID30569	no_MHC	UKB
rs2292735	4	7967875	AFAP1	ENSG00000196526	anxiety_cc	C	3156	rs2285775	unconditioned	7.22709e-28	0.77972	1.89382e-28	0.204305	0.0159751	62.4945	OID30569	no_MHC	UKB
rs2292735	4	7967875	AFAP1	ENSG00000196526	anxiety_cc	C	3147	rs2285778	unconditioned	1.08709e-12	0.77996	2.84639e-13	0.204206	0.0158338	27.5475	OID30569	no_MHC	UKB
rs2292735	4	7967875	AFAP1	ENSG00000196526	anxiety_cc	C	3146	rs28379782	unconditioned	0.000524417	0.774205	0.000137301	0.202677	0.0224571	7.55322	OID30569	no_MHC	UKB
rs2292735	4	7967875	AFAP1	ENSG00000196526	anxiety_cc	C	3148	rs28516812	unconditioned	3.27051e-36	0.770172	8.56973e-37	0.20178	0.0280475	81.7081	OID30569	no_MHC	UKB
rs2292735	4	7967875	AFAP1	ENSG00000196526	anxiety_cc	C	3186	rs28542374	unconditioned	2.00076e-32	0.7773	5.28451e-33	0.205287	0.017413	72.9892	OID30569	no_MHC	UKB
rs2292735	4	7967875	AFAP1	ENSG00000196526	anxiety_cc	C	3150	rs28599660	unconditioned	2.63703e-16	0.776919	6.91457e-17	0.203697	0.0193838	35.8717	OID30569	no_MHC	UKB
rs2292735	4	7967875	AFAP1	ENSG00000196526	anxiety_cc	C	3151	rs28733584	unconditioned	4.84748e-09	0.718793	1.27237e-09	0.188578	0.092629	19.1448	OID30569	no_MHC	UKB
rs2292735	4	7967875	AFAP1	ENSG00000196526	anxiety_cc	C	3146	rs34271107	unconditioned	0.000922551	0.743911	0.000241538	0.194707	0.0602171	6.98837	OID30569	no_MHC	UKB
rs2292735	4	7967875	AFAP1	ENSG00000196526	anxiety_cc	C	3148	rs34364202	unconditioned	6.42362e-85	0.771228	1.68221e-85	0.201941	0.026831	193.86	OID30569	no_MHC	UKB
rs2292735	4	7967875	AFAP1	ENSG00000196526	anxiety_cc	C	3177	rs4235267	unconditioned	3.46825e-24	0.771585	9.10627e-25	0.202562	0.025852	54.0184	OID30569	no_MHC	UKB
rs2292735	4	7967875	AFAP1	ENSG00000196526	anxiety_cc	C	3163	rs4358402	unconditioned	0.00297137	0.760512	0.000780433	0.199713	0.0360227	5.81873	OID30569	no_MHC	UKB
rs2292735	4	7967875	AFAP1	ENSG00000196526	anxiety_cc	C	3154	rs4689167	unconditioned	3.93206e-08	0.566303	1.03902e-08	0.149358	0.284339	17.0515	OID30569	no_MHC	UKB
rs2292735	4	7967875	AFAP1	ENSG00000196526	anxiety_cc	C	3150	rs4689843	unconditioned	7.9186e-11	0.685814	2.07781e-11	0.179821	0.134365	23.2592	OID30569	no_MHC	UKB
rs2292735	4	7967875	AFAP1	ENSG00000196526	anxiety_cc	C	3224	rs4689860	unconditioned	9.42528e-11	0.330693	2.66425e-11	0.0929011	0.576405	23.085	OID30569	no_MHC	UKB
rs2292735	4	7967875	AFAP1	ENSG00000196526	anxiety_cc	C	3149	rs4696933	unconditioned	9.60746e-15	0.777996	2.51748e-15	0.203843	0.0181604	32.2762	OID30569	no_MHC	UKB
rs2292735	4	7967875	AFAP1	ENSG00000196526	anxiety_cc	C	3161	rs56352084	unconditioned	2.41339e-20	0.776208	6.33789e-21	0.203823	0.0199687	45.1707	OID30569	no_MHC	UKB
rs2292735	4	7967875	AFAP1	ENSG00000196526	anxiety_cc	C	3147	rs56779936	unconditioned	0.00146907	0.773262	0.000384887	0.202568	0.0223161	6.52313	OID30569	no_MHC	UKB
rs2292735	4	7967875	AFAP1	ENSG00000196526	anxiety_cc	C	3149	rs58893476	unconditioned	0.0121357	0.758275	0.00318072	0.198713	0.0276955	4.4116	OID30569	no_MHC	UKB
rs2292735	4	7967875	AFAP1	ENSG00000196526	anxiety_cc	C	3147	rs61650368	unconditioned	2.86774e-08	0.773449	7.5091e-09	0.202501	0.0240498	17.3672	OID30569	no_MHC	UKB
rs2292735	4	7967875	AFAP1	ENSG00000196526	anxiety_cc	C	3148	rs62289272	unconditioned	0.004251	0.762919	0.00111334	0.199776	0.0319407	5.4606	OID30569	no_MHC	UKB
rs2292735	4	7967875	AFAP1	ENSG00000196526	anxiety_cc	C	3161	rs62290560	unconditioned	4.20923e-11	0.754456	1.10609e-11	0.198208	0.0473363	23.8912	OID30569	no_MHC	UKB
rs2292735	4	7967875	AFAP1	ENSG00000196526	anxiety_cc	C	3149	rs62290598	unconditioned	4.79476e-27	0.775794	1.25575e-27	0.203159	0.0210466	60.6023	OID30569	no_MHC	UKB
rs2292735	4	7967875	AFAP1	ENSG00000196526	anxiety_cc	C	3146	rs62290705	unconditioned	0.00522889	0.756912	0.001369	0.198133	0.038357	5.25356	OID30569	no_MHC	UKB
rs2292735	4	7967875	AFAP1	ENSG00000196526	anxiety_cc	C	3150	rs6812676	unconditioned	1.23346e-21	0.775441	3.23429e-22	0.20331	0.0212492	48.1445	OID30569	no_MHC	UKB
rs2292735	4	7967875	AFAP1	ENSG00000196526	anxiety_cc	C	3147	rs6816580	unconditioned	0.00342756	0.765971	0.000897787	0.200603	0.0291008	5.67591	OID30569	no_MHC	UKB
rs2292735	4	7967875	AFAP1	ENSG00000196526	anxiety_cc	C	3148	rs6835778	unconditioned	4.15715e-30	0.776985	1.08863e-30	0.203448	0.019566	67.6527	OID30569	no_MHC	UKB
rs2292735	4	7967875	AFAP1	ENSG00000196526	anxiety_cc	C	3147	rs73090340	unconditioned	2.7322e-10	0.167237	7.28224e-11	0.0437853	0.788978	22.0207	OID30569	no_MHC	UKB
rs2292735	4	7967875	AFAP1	ENSG00000196526	anxiety_cc	C	3147	rs73210870	unconditioned	2.22128e-25	0.237679	5.88108e-26	0.062228	0.700093	56.7665	OID30569	no_MHC	UKB
rs2292735	4	7967875	AFAP1	ENSG00000196526	anxiety_cc	C	3146	rs73214071	unconditioned	1.18691e-12	0.765987	3.10752e-13	0.200514	0.0334985	27.4597	OID30569	no_MHC	UKB
rs2292735	4	7967875	AFAP1	ENSG00000196526	anxiety_cc	C	3147	rs73214082	unconditioned	1.1198e-05	0.765648	2.93231e-06	0.200459	0.0338797	11.3998	OID30569	no_MHC	UKB
rs2292735	4	7967875	AFAP1	ENSG00000196526	anxiety_cc	C	3146	rs75319281	unconditioned	0.000125322	0.750151	3.28113e-05	0.196348	0.053343	8.98462	OID30569	no_MHC	UKB
rs2292735	4	7967875	AFAP1	ENSG00000196526	anxiety_cc	C	3152	rs757242	unconditioned	1.08698e-07	0.76098	2.84975e-08	0.199468	0.0395516	16.0347	OID30569	no_MHC	UKB
rs2292735	4	7967875	AFAP1	ENSG00000196526	anxiety_cc	C	3148	rs7664749	unconditioned	7.81211e-07	0.767181	2.04587e-07	0.20088	0.031938	14.0624	OID30569	no_MHC	UKB
rs2292735	4	7967875	AFAP1	ENSG00000196526	anxiety_cc	C	3148	rs7681534	unconditioned	1.54934e-13	0.744559	4.05891e-14	0.194997	0.0604445	29.4958	OID30569	no_MHC	UKB
rs2292735	4	7967875	AFAP1	ENSG00000196526	anxiety_cc	C	3146	rs77593302	unconditioned	0.00779879	0.764932	0.00204185	0.200246	0.0249814	4.85379	OID30569	no_MHC	UKB
rs2292735	4	7967875	AFAP1	ENSG00000196526	anxiety_cc	C	3147	rs77870402	unconditioned	0.0012866	0.773019	0.000337082	0.202504	0.0228534	6.65575	OID30569	no_MHC	UKB
rs2292735	4	7967875	AFAP1	ENSG00000196526	anxiety_cc	C	3147	rs78501050	unconditioned	5.84237e-25	0.771532	1.52983e-25	0.201999	0.0264686	55.7995	OID30569	no_MHC	UKB
rs2292735	4	7967875	AFAP1	ENSG00000196526	anxiety_cc	C	3146	rs79250728	unconditioned	3.66251e-07	0.293782	9.58902e-08	0.0762869	0.629931	14.8199	OID30569	no_MHC	UKB
rs2292735	4	7967875	AFAP1	ENSG00000196526	anxiety_cc	C	3147	rs80152828	unconditioned	0.000309676	0.771523	8.10884e-05	0.201997	0.0260895	8.07999	OID30569	no_MHC	UKB
rs2292735	4	7967875	AFAP1	ENSG00000196526	anxiety_cc	C	3152	rs9968311	unconditioned	0.000287677	0.745872	7.60276e-05	0.197063	0.056701	8.15367	OID30569	no_MHC	UKB
rs2292735	4	7967875	AFAP1	ENSG00000196526	asd	C	4571	unconditioned	unconditioned	0	0.865823	0	0.127389	0.00678764	8293.56	OID30569	no_MHC	UKB
rs2292735	4	7967875	AFAP1	ENSG00000196526	asd	C	3754	rs10805003	unconditioned	4.29865e-87	0.900504	4.20755e-88	0.0881307	0.0113654	198.867	OID30569	no_MHC	UKB
rs2292735	4	7967875	AFAP1	ENSG00000196526	asd	C	3757	rs111421601	unconditioned	2.93957e-07	0.844132	2.88022e-08	0.0826356	0.0732325	15.0398	OID30569	no_MHC	UKB
rs2292735	4	7967875	AFAP1	ENSG00000196526	asd	C	3756	rs111580222	unconditioned	7.17299e-07	0.889438	7.02605e-08	0.0870983	0.0234628	14.1478	OID30569	no_MHC	UKB
rs2292735	4	7967875	AFAP1	ENSG00000196526	asd	C	3754	rs111860188	unconditioned	3.09537e-37	0.888043	3.03026e-38	0.0869112	0.0250455	84.0657	OID30569	no_MHC	UKB
rs2292735	4	7967875	AFAP1	ENSG00000196526	asd	C	3755	rs113467436	unconditioned	4.33388e-07	0.877432	4.2437e-08	0.0858806	0.0366865	14.6516	OID30569	no_MHC	UKB
rs2292735	4	7967875	AFAP1	ENSG00000196526	asd	C	3754	rs114885688	unconditioned	0.00193251	0.854404	0.000189255	0.0836136	0.0598603	6.24893	OID30569	no_MHC	UKB
rs2292735	4	7967875	AFAP1	ENSG00000196526	asd	C	3754	rs115053992	unconditioned	1.18552e-20	0.890929	1.16054e-21	0.0871936	0.0218774	45.8815	OID30569	no_MHC	UKB
rs2292735	4	7967875	AFAP1	ENSG00000196526	asd	C	3791	rs11725132	unconditioned	4.45219e-54	0.897667	4.38077e-55	0.0883128	0.0140206	122.846	OID30569	no_MHC	UKB
rs2292735	4	7967875	AFAP1	ENSG00000196526	asd	C	3767	rs11933020	unconditioned	8.61676e-45	0.904105	8.44676e-46	0.0886195	0.00727597	101.463	OID30569	no_MHC	UKB
rs2292735	4	7967875	AFAP1	ENSG00000196526	asd	C	3755	rs13102011	unconditioned	6.23863e-10	0.900932	6.10709e-11	0.0881827	0.0108855	21.1951	OID30569	no_MHC	UKB
rs2292735	4	7967875	AFAP1	ENSG00000196526	asd	C	3755	rs13109931	unconditioned	5.74722e-34	0.897007	5.62619e-35	0.0877966	0.0151964	76.5392	OID30569	no_MHC	UKB
rs2292735	4	7967875	AFAP1	ENSG00000196526	asd	C	3753	rs13138176	unconditioned	6.42462e-06	0.893966	6.28766e-07	0.0874723	0.0185548	11.9554	OID30569	no_MHC	UKB
rs2292735	4	7967875	AFAP1	ENSG00000196526	asd	C	3754	rs13152121	unconditioned	1.83426e-06	0.889151	1.79565e-07	0.0870195	0.0238278	13.2089	OID30569	no_MHC	UKB
rs2292735	4	7967875	AFAP1	ENSG00000196526	asd	C	3754	rs139578766	unconditioned	1.87536e-12	0.886986	1.83594e-13	0.0868077	0.0262066	27.0022	OID30569	no_MHC	UKB
rs2292735	4	7967875	AFAP1	ENSG00000196526	asd	C	3754	rs144054591	unconditioned	7.08777e-06	0.860728	6.94121e-07	0.0842379	0.0550264	11.8571	OID30569	no_MHC	UKB
rs2292735	4	7967875	AFAP1	ENSG00000196526	asd	C	3762	rs145003598	unconditioned	7.11486e-06	0.878343	6.97371e-07	0.0860562	0.0355932	11.8533	OID30569	no_MHC	UKB
rs2292735	4	7967875	AFAP1	ENSG00000196526	asd	C	3755	rs145023479	unconditioned	3.79047e-06	0.880568	3.71144e-07	0.0861875	0.0332402	12.483	OID30569	no_MHC	UKB
rs2292735	4	7967875	AFAP1	ENSG00000196526	asd	C	3753	rs145308114	unconditioned	0.0134243	0.828442	0.00131381	0.0810023	0.0758173	4.31069	OID30569	no_MHC	UKB
rs2292735	4	7967875	AFAP1	ENSG00000196526	asd	C	3754	rs147438163	unconditioned	6.54656e-06	0.901904	6.40771e-07	0.0882677	0.00982129	11.9366	OID30569	no_MHC	UKB
rs2292735	4	7967875	AFAP1	ENSG00000196526	asd	C	3763	rs149296090	unconditioned	2.46528e-06	0.903529	2.41542e-07	0.0885178	0.00795052	12.9132	OID30569	no_MHC	UKB
rs2292735	4	7967875	AFAP1	ENSG00000196526	asd	C	3754	rs186110686	unconditioned	2.13389e-13	0.88076	2.0892e-14	0.0861984	0.033042	29.1757	OID30569	no_MHC	UKB
rs2292735	4	7967875	AFAP1	ENSG00000196526	asd	C	3754	rs2012275	unconditioned	4.51435e-05	0.903329	4.4185e-06	0.0884068	0.00821465	10.0057	OID30569	no_MHC	UKB
rs2292735	4	7967875	AFAP1	ENSG00000196526	asd	C	3763	rs2285775	unconditioned	8.30143e-28	0.895627	8.13976e-29	0.087802	0.0165706	62.356	OID30569	no_MHC	UKB
rs2292735	4	7967875	AFAP1	ENSG00000196526	asd	C	3754	rs2285778	unconditioned	1.25975e-12	0.903929	1.233e-13	0.0884659	0.00760486	27.4001	OID30569	no_MHC	UKB
rs2292735	4	7967875	AFAP1	ENSG00000196526	asd	C	3755	rs28379782	unconditioned	2.15003e-05	0.856185	2.11012e-06	0.0839693	0.0598221	10.7474	OID30569	no_MHC	UKB
rs2292735	4	7967875	AFAP1	ENSG00000196526	asd	C	3756	rs28516812	unconditioned	3.83834e-36	0.903938	3.75819e-37	0.0884988	0.00756283	81.548	OID30569	no_MHC	UKB
rs2292735	4	7967875	AFAP1	ENSG00000196526	asd	C	3794	rs28542374	unconditioned	2.29297e-32	0.890831	2.25815e-33	0.0877088	0.0214606	72.8529	OID30569	no_MHC	UKB
rs2292735	4	7967875	AFAP1	ENSG00000196526	asd	C	3757	rs28599660	unconditioned	3.04841e-16	0.898168	2.98497e-17	0.0879339	0.0138981	35.7267	OID30569	no_MHC	UKB
rs2292735	4	7967875	AFAP1	ENSG00000196526	asd	C	3758	rs28733584	unconditioned	6.08558e-09	0.902464	5.95951e-10	0.0883675	0.00916866	18.9173	OID30569	no_MHC	UKB
rs2292735	4	7967875	AFAP1	ENSG00000196526	asd	C	3756	rs34271107	unconditioned	4.21448e-15	0.888117	4.12813e-16	0.086967	0.0249161	33.1002	OID30569	no_MHC	UKB
rs2292735	4	7967875	AFAP1	ENSG00000196526	asd	C	3754	rs34364202	unconditioned	5.46089e-12	0.877929	5.34486e-13	0.0858913	0.0361796	25.9334	OID30569	no_MHC	UKB
rs2292735	4	7967875	AFAP1	ENSG00000196526	asd	C	3783	rs4235267	unconditioned	5.18158e-09	0.899308	5.08994e-10	0.088328	0.012364	19.0782	OID30569	no_MHC	UKB
rs2292735	4	7967875	AFAP1	ENSG00000196526	asd	C	3768	rs4358402	unconditioned	0.00307855	0.877587	0.000301975	0.0860495	0.0329828	5.7833	OID30569	no_MHC	UKB
rs2292735	4	7967875	AFAP1	ENSG00000196526	asd	C	3761	rs4689167	unconditioned	6.21501e-08	0.895204	6.09028e-09	0.0877066	0.0170897	16.5937	OID30569	no_MHC	UKB
rs2292735	4	7967875	AFAP1	ENSG00000196526	asd	C	3757	rs4689843	unconditioned	1.04406e-10	0.904331	1.02214e-11	0.0885276	0.00714119	22.9827	OID30569	no_MHC	UKB
rs2292735	4	7967875	AFAP1	ENSG00000196526	asd	C	3831	rs4689860	unconditioned	2.5709e-10	0.902098	2.54242e-11	0.0892019	0.0086997	22.0816	OID30569	no_MHC	UKB
rs2292735	4	7967875	AFAP1	ENSG00000196526	asd	C	3757	rs4696933	unconditioned	1.11468e-14	0.90272	1.09159e-15	0.0883933	0.00888704	32.1276	OID30569	no_MHC	UKB
rs2292735	4	7967875	AFAP1	ENSG00000196526	asd	C	3768	rs56352084	unconditioned	2.81168e-20	0.904337	2.75528e-21	0.0886127	0.00704984	45.0179	OID30569	no_MHC	UKB
rs2292735	4	7967875	AFAP1	ENSG00000196526	asd	C	3755	rs56779936	unconditioned	5.34802e-16	0.897986	5.23534e-17	0.0878924	0.0141215	35.1646	OID30569	no_MHC	UKB
rs2292735	4	7967875	AFAP1	ENSG00000196526	asd	C	3759	rs58893476	unconditioned	0.000171258	0.891956	1.67769e-05	0.087358	0.0204979	8.67234	OID30569	no_MHC	UKB
rs2292735	4	7967875	AFAP1	ENSG00000196526	asd	C	3753	rs61650368	unconditioned	0.00733519	0.872072	0.000717882	0.0853136	0.0345612	4.91507	OID30569	no_MHC	UKB
rs2292735	4	7967875	AFAP1	ENSG00000196526	asd	C	3757	rs62289272	unconditioned	6.05882e-06	0.878257	5.9379e-07	0.0860372	0.035699	12.014	OID30569	no_MHC	UKB
rs2292735	4	7967875	AFAP1	ENSG00000196526	asd	C	3768	rs62290560	unconditioned	5.01681e-11	0.899443	4.91851e-12	0.0881695	0.0123872	23.7156	OID30569	no_MHC	UKB
rs2292735	4	7967875	AFAP1	ENSG00000196526	asd	C	3756	rs62290598	unconditioned	5.54518e-27	0.897209	5.42909e-28	0.0878275	0.014964	60.4569	OID30569	no_MHC	UKB
rs2292735	4	7967875	AFAP1	ENSG00000196526	asd	C	3753	rs62290705	unconditioned	0.0055605	0.862818	0.000544196	0.0843957	0.0466819	5.19207	OID30569	no_MHC	UKB
rs2292735	4	7967875	AFAP1	ENSG00000196526	asd	C	3757	rs6812676	unconditioned	1.43108e-21	0.899743	1.40127e-22	0.0880881	0.0121694	47.9959	OID30569	no_MHC	UKB
rs2292735	4	7967875	AFAP1	ENSG00000196526	asd	C	3754	rs6816580	unconditioned	0.00364523	0.884683	0.000356798	0.0865687	0.0247458	5.61434	OID30569	no_MHC	UKB
rs2292735	4	7967875	AFAP1	ENSG00000196526	asd	C	3755	rs6835778	unconditioned	4.81597e-30	0.900166	4.71456e-31	0.0881094	0.0117244	67.5056	OID30569	no_MHC	UKB
rs2292735	4	7967875	AFAP1	ENSG00000196526	asd	C	3754	rs73090340	unconditioned	1.44278e-09	0.883166	1.41252e-10	0.0864339	0.0303999	20.3567	OID30569	no_MHC	UKB
rs2292735	4	7967875	AFAP1	ENSG00000196526	asd	C	3754	rs73210870	unconditioned	8.32758e-25	0.891045	8.15209e-26	0.087205	0.0217499	55.4451	OID30569	no_MHC	UKB
rs2292735	4	7967875	AFAP1	ENSG00000196526	asd	C	3754	rs73214071	unconditioned	2.15026e-27	0.895485	2.10482e-28	0.0876395	0.0168758	61.4042	OID30569	no_MHC	UKB
rs2292735	4	7967875	AFAP1	ENSG00000196526	asd	C	3754	rs73214082	unconditioned	1.31078e-05	0.898541	1.28303e-06	0.0879385	0.013506	11.2423	OID30569	no_MHC	UKB
rs2292735	4	7967875	AFAP1	ENSG00000196526	asd	C	3754	rs75319281	unconditioned	1.63849e-26	0.876549	1.60426e-27	0.0857862	0.0376649	59.3734	OID30569	no_MHC	UKB
rs2292735	4	7967875	AFAP1	ENSG00000196526	asd	C	3758	rs757242	unconditioned	1.25555e-07	0.897839	1.22952e-08	0.0879083	0.0142526	15.8905	OID30569	no_MHC	UKB
rs2292735	4	7967875	AFAP1	ENSG00000196526	asd	C	3755	rs7664749	unconditioned	9.20061e-07	0.903659	9.00603e-08	0.0884468	0.00789348	13.8988	OID30569	no_MHC	UKB
rs2292735	4	7967875	AFAP1	ENSG00000196526	asd	C	3755	rs7681534	unconditioned	1.86095e-13	0.89418	1.82207e-14	0.0875315	0.0182881	29.3125	OID30569	no_MHC	UKB
rs2292735	4	7967875	AFAP1	ENSG00000196526	asd	C	3754	rs77593302	unconditioned	5.80915e-16	0.889895	5.68681e-17	0.0870924	0.0230126	35.0819	OID30569	no_MHC	UKB
rs2292735	4	7967875	AFAP1	ENSG00000196526	asd	C	3755	rs77870402	unconditioned	4.05453e-08	0.885091	3.96976e-09	0.0866302	0.0282789	17.0208	OID30569	no_MHC	UKB
rs2292735	4	7967875	AFAP1	ENSG00000196526	asd	C	3754	rs78501050	unconditioned	6.80661e-25	0.898874	6.6625e-26	0.0879711	0.0131553	55.6467	OID30569	no_MHC	UKB
rs2292735	4	7967875	AFAP1	ENSG00000196526	asd	C	3754	rs79250728	unconditioned	3.6046e-14	0.890128	3.52868e-15	0.0871152	0.0227567	30.954	OID30569	no_MHC	UKB
rs2292735	4	7967875	AFAP1	ENSG00000196526	asd	C	3754	rs80152828	unconditioned	0.000355068	0.894428	3.47558e-05	0.0875335	0.0176484	7.9432	OID30569	no_MHC	UKB
rs2292735	4	7967875	AFAP1	ENSG00000196526	asd	C	3759	rs9968311	unconditioned	0.000336863	0.894444	3.29892e-05	0.0875758	0.0176105	7.99583	OID30569	no_MHC	UKB
rs2292735	4	7967875	AFAP1	ENSG00000196526	bipolar	C	4431	unconditioned	unconditioned	0	0.912919	0	0.082322	0.00475874	8293.46	OID30569	no_MHC	UKB
rs2292735	4	7967875	AFAP1	ENSG00000196526	bipolar	C	3680	rs10805003	unconditioned	8.69517e-10	0.921191	5.75427e-11	0.0609445	0.0178646	20.8631	OID30569	no_MHC	UKB
rs2292735	4	7967875	AFAP1	ENSG00000196526	bipolar	C	3684	rs111421601	unconditioned	3.12531e-07	0.897028	2.07032e-08	0.0593788	0.043593	14.9786	OID30569	no_MHC	UKB
rs2292735	4	7967875	AFAP1	ENSG00000196526	bipolar	C	3683	rs111580222	unconditioned	6.94262e-07	0.860708	4.62103e-08	0.057207	0.082084	14.1804	OID30569	no_MHC	UKB
rs2292735	4	7967875	AFAP1	ENSG00000196526	bipolar	C	3681	rs111860188	unconditioned	3.19493e-37	0.915222	2.11518e-38	0.0605673	0.0242108	84.0341	OID30569	no_MHC	UKB
rs2292735	4	7967875	AFAP1	ENSG00000196526	bipolar	C	3681	rs113467436	unconditioned	0.00251191	0.921194	0.000166247	0.0609528	0.0151755	5.98671	OID30569	no_MHC	UKB
rs2292735	4	7967875	AFAP1	ENSG00000196526	bipolar	C	3681	rs114885688	unconditioned	0.00207462	0.914262	0.000137345	0.0605036	0.0230227	6.17798	OID30569	no_MHC	UKB
rs2292735	4	7967875	AFAP1	ENSG00000196526	bipolar	C	3681	rs115053992	unconditioned	1.22406e-20	0.918969	8.10324e-22	0.0608153	0.0202159	45.8495	OID30569	no_MHC	UKB
rs2292735	4	7967875	AFAP1	ENSG00000196526	bipolar	C	3718	rs11725132	unconditioned	4.58684e-54	0.923817	3.06032e-55	0.0616221	0.0145609	122.816	OID30569	no_MHC	UKB
rs2292735	4	7967875	AFAP1	ENSG00000196526	bipolar	C	3694	rs11933020	unconditioned	8.88093e-45	0.931906	5.89164e-46	0.0618166	0.0062776	101.432	OID30569	no_MHC	UKB
rs2292735	4	7967875	AFAP1	ENSG00000196526	bipolar	C	3682	rs13102011	unconditioned	6.41417e-10	0.926647	4.24633e-11	0.0613341	0.0120188	21.1673	OID30569	no_MHC	UKB
rs2292735	4	7967875	AFAP1	ENSG00000196526	bipolar	C	3681	rs13109931	unconditioned	7.08057e-08	0.913662	4.68618e-09	0.0604437	0.0258941	16.4633	OID30569	no_MHC	UKB
rs2292735	4	7967875	AFAP1	ENSG00000196526	bipolar	C	3681	rs13138176	unconditioned	7.1269e-258	0.928883	4.71717e-259	0.0614714	0.00964513	592.103	OID30569	no_MHC	UKB
rs2292735	4	7967875	AFAP1	ENSG00000196526	bipolar	C	3681	rs13152121	unconditioned	1.90601e-06	0.923765	1.26167e-07	0.0611327	0.0151	13.1705	OID30569	no_MHC	UKB
rs2292735	4	7967875	AFAP1	ENSG00000196526	bipolar	C	3681	rs139578766	unconditioned	1.9611e-12	0.927686	1.29805e-13	0.0613922	0.0109215	26.9575	OID30569	no_MHC	UKB
rs2292735	4	7967875	AFAP1	ENSG00000196526	bipolar	C	3681	rs144054591	unconditioned	7.5778e-06	0.9198	5.0164e-07	0.0608703	0.0193211	11.7903	OID30569	no_MHC	UKB
rs2292735	4	7967875	AFAP1	ENSG00000196526	bipolar	C	3691	rs145003598	unconditioned	7.48112e-06	0.923241	4.96531e-07	0.0612612	0.0154894	11.8031	OID30569	no_MHC	UKB
rs2292735	4	7967875	AFAP1	ENSG00000196526	bipolar	C	3682	rs145023479	unconditioned	3.95406e-06	0.918313	2.61784e-07	0.0607774	0.0209053	12.4408	OID30569	no_MHC	UKB
rs2292735	4	7967875	AFAP1	ENSG00000196526	bipolar	C	3681	rs145308114	unconditioned	0.00742813	0.909822	0.000491794	0.0602145	0.0220436	4.90248	OID30569	no_MHC	UKB
rs2292735	4	7967875	AFAP1	ENSG00000196526	bipolar	C	3680	rs147438163	unconditioned	0.00677455	0.917488	0.000448325	0.0607027	0.0145862	4.99458	OID30569	no_MHC	UKB
rs2292735	4	7967875	AFAP1	ENSG00000196526	bipolar	C	3690	rs149296090	unconditioned	9.05761e-18	0.891191	6.01627e-19	0.0591453	0.0496641	39.2429	OID30569	no_MHC	UKB
rs2292735	4	7967875	AFAP1	ENSG00000196526	bipolar	C	3681	rs186110686	unconditioned	2.21767e-13	0.913519	1.46824e-14	0.0604546	0.0260268	29.1371	OID30569	no_MHC	UKB
rs2292735	4	7967875	AFAP1	ENSG00000196526	bipolar	C	3681	rs2012275	unconditioned	4.60683e-05	0.922154	3.04954e-06	0.0610261	0.0167707	9.98538	OID30569	no_MHC	UKB
rs2292735	4	7967875	AFAP1	ENSG00000196526	bipolar	C	3690	rs2285775	unconditioned	8.58648e-28	0.926372	5.69135e-29	0.0613902	0.0122375	62.3222	OID30569	no_MHC	UKB
rs2292735	4	7967875	AFAP1	ENSG00000196526	bipolar	C	3681	rs2285778	unconditioned	1.29473e-12	0.929422	8.56948e-14	0.061507	0.00907131	27.3727	OID30569	no_MHC	UKB
rs2292735	4	7967875	AFAP1	ENSG00000196526	bipolar	C	3681	rs28379782	unconditioned	0.00062209	0.928674	4.11976e-05	0.0614918	0.0091708	7.38243	OID30569	no_MHC	UKB
rs2292735	4	7967875	AFAP1	ENSG00000196526	bipolar	C	3683	rs28516812	unconditioned	3.961e-36	0.933055	2.62245e-37	0.0617693	0.00517573	81.5166	OID30569	no_MHC	UKB
rs2292735	4	7967875	AFAP1	ENSG00000196526	bipolar	C	3717	rs28542374	unconditioned	2.08244e-30	0.901311	1.39691e-31	0.0604221	0.038267	68.344	OID30569	no_MHC	UKB
rs2292735	4	7967875	AFAP1	ENSG00000196526	bipolar	C	3683	rs28599660	unconditioned	1.34957e-05	0.930066	8.93334e-07	0.0615564	0.0083629	11.2131	OID30569	no_MHC	UKB
rs2292735	4	7967875	AFAP1	ENSG00000196526	bipolar	C	3685	rs28733584	unconditioned	6.27275e-09	0.930603	4.15358e-10	0.0616133	0.0077836	18.8871	OID30569	no_MHC	UKB
rs2292735	4	7967875	AFAP1	ENSG00000196526	bipolar	C	3683	rs34271107	unconditioned	4.34958e-15	0.915785	2.88126e-16	0.06064	0.0235749	33.0687	OID30569	no_MHC	UKB
rs2292735	4	7967875	AFAP1	ENSG00000196526	bipolar	C	3681	rs34364202	unconditioned	1.09595e-07	0.930451	7.25331e-09	0.0615717	0.00797735	16.0265	OID30569	no_MHC	UKB
rs2292735	4	7967875	AFAP1	ENSG00000196526	bipolar	C	3711	rs4235267	unconditioned	4.18459e-24	0.931177	2.77793e-25	0.0618089	0.00701457	53.8306	OID30569	no_MHC	UKB
rs2292735	4	7967875	AFAP1	ENSG00000196526	bipolar	C	3696	rs4358402	unconditioned	0.00327795	0.919007	0.000217861	0.0610631	0.0164344	5.72054	OID30569	no_MHC	UKB
rs2292735	4	7967875	AFAP1	ENSG00000196526	bipolar	C	3688	rs4689167	unconditioned	6.47535e-08	0.933142	4.28804e-09	0.0617886	0.00506902	16.5527	OID30569	no_MHC	UKB
rs2292735	4	7967875	AFAP1	ENSG00000196526	bipolar	C	3684	rs4689843	unconditioned	1.0767e-10	0.933027	7.12791e-12	0.0617628	0.00520999	22.952	OID30569	no_MHC	UKB
rs2292735	4	7967875	AFAP1	ENSG00000196526	bipolar	C	3755	rs4689860	unconditioned	2.65367e-10	0.931141	1.78542e-11	0.0626421	0.0062165	22.0499	OID30569	no_MHC	UKB
rs2292735	4	7967875	AFAP1	ENSG00000196526	bipolar	C	3684	rs4696933	unconditioned	1.15054e-14	0.932104	7.61847e-16	0.0617143	0.0061819	32.096	OID30569	no_MHC	UKB
rs2292735	4	7967875	AFAP1	ENSG00000196526	bipolar	C	3693	rs56352084	unconditioned	6.58994e-16	0.933319	4.36599e-17	0.0618297	0.00485154	34.9558	OID30569	no_MHC	UKB
rs2292735	4	7967875	AFAP1	ENSG00000196526	bipolar	C	3681	rs56779936	unconditioned	0.0015135	0.926523	0.000100169	0.0613102	0.0105531	6.49333	OID30569	no_MHC	UKB
rs2292735	4	7967875	AFAP1	ENSG00000196526	bipolar	C	3685	rs58893476	unconditioned	0.00017789	0.925159	1.17826e-05	0.0612649	0.0133864	8.63435	OID30569	no_MHC	UKB
rs2292735	4	7967875	AFAP1	ENSG00000196526	bipolar	C	3680	rs61650368	unconditioned	0.00770426	0.917446	0.000509851	0.0607009	0.0136392	4.86598	OID30569	no_MHC	UKB
rs2292735	4	7967875	AFAP1	ENSG00000196526	bipolar	C	3684	rs62289272	unconditioned	6.37789e-06	0.924342	4.22351e-07	0.0611966	0.0144548	11.9627	OID30569	no_MHC	UKB
rs2292735	4	7967875	AFAP1	ENSG00000196526	bipolar	C	3695	rs62290560	unconditioned	5.18468e-11	0.929629	3.43673e-12	0.0616128	0.00875803	23.6827	OID30569	no_MHC	UKB
rs2292735	4	7967875	AFAP1	ENSG00000196526	bipolar	C	3683	rs62290598	unconditioned	5.72604e-27	0.926448	3.79118e-28	0.0613274	0.0122247	60.4248	OID30569	no_MHC	UKB
rs2292735	4	7967875	AFAP1	ENSG00000196526	bipolar	C	3681	rs62290705	unconditioned	1.31091e-07	0.913957	8.67898e-09	0.0604837	0.0255591	15.8474	OID30569	no_MHC	UKB
rs2292735	4	7967875	AFAP1	ENSG00000196526	bipolar	C	3683	rs6812676	unconditioned	4.27476e-12	0.931852	2.82963e-13	0.0616765	0.00647133	26.1783	OID30569	no_MHC	UKB
rs2292735	4	7967875	AFAP1	ENSG00000196526	bipolar	C	3681	rs6816580	unconditioned	0.00384374	0.923417	0.000254407	0.0611071	0.0113775	5.56131	OID30569	no_MHC	UKB
rs2292735	4	7967875	AFAP1	ENSG00000196526	bipolar	C	3680	rs6835778	unconditioned	3.75236e-05	0.92383	2.48323e-06	0.061122	0.0150081	10.1905	OID30569	no_MHC	UKB
rs2292735	4	7967875	AFAP1	ENSG00000196526	bipolar	C	3681	rs73090340	unconditioned	1.51205e-09	0.92579	1.00085e-10	0.0612667	0.0129437	20.3098	OID30569	no_MHC	UKB
rs2292735	4	7967875	AFAP1	ENSG00000196526	bipolar	C	3681	rs73210870	unconditioned	8.68451e-25	0.929171	5.74809e-26	0.0614904	0.00933875	55.4031	OID30569	no_MHC	UKB
rs2292735	4	7967875	AFAP1	ENSG00000196526	bipolar	C	3681	rs73214071	unconditioned	2.11689e-27	0.880638	1.40238e-28	0.0582786	0.0610836	61.4199	OID30569	no_MHC	UKB
rs2292735	4	7967875	AFAP1	ENSG00000196526	bipolar	C	3681	rs73214082	unconditioned	1.34232e-05	0.918684	8.88618e-07	0.0607965	0.0205048	11.2185	OID30569	no_MHC	UKB
rs2292735	4	7967875	AFAP1	ENSG00000196526	bipolar	C	3681	rs75319281	unconditioned	1.7276e-26	0.922561	1.14359e-27	0.061053	0.0163861	59.3205	OID30569	no_MHC	UKB
rs2292735	4	7967875	AFAP1	ENSG00000196526	bipolar	C	3686	rs757242	unconditioned	1.2917e-07	0.923945	8.55877e-09	0.0612054	0.0148492	15.8621	OID30569	no_MHC	UKB
rs2292735	4	7967875	AFAP1	ENSG00000196526	bipolar	C	3682	rs7664749	unconditioned	9.38921e-07	0.922626	6.2169e-08	0.0610737	0.0162994	13.8785	OID30569	no_MHC	UKB
rs2292735	4	7967875	AFAP1	ENSG00000196526	bipolar	C	3682	rs7681534	unconditioned	1.91851e-13	0.921676	1.27044e-14	0.0610164	0.0173075	29.2821	OID30569	no_MHC	UKB
rs2292735	4	7967875	AFAP1	ENSG00000196526	bipolar	C	3681	rs77593302	unconditioned	5.78186e-16	0.884897	3.83e-17	0.0585605	0.0565423	35.0866	OID30569	no_MHC	UKB
rs2292735	4	7967875	AFAP1	ENSG00000196526	bipolar	C	3682	rs77870402	unconditioned	4.22292e-08	0.921362	2.7957e-09	0.0609792	0.0176583	16.9802	OID30569	no_MHC	UKB
rs2292735	4	7967875	AFAP1	ENSG00000196526	bipolar	C	3680	rs78501050	unconditioned	1.98708e-05	0.928717	1.31501e-06	0.0614506	0.0098107	10.8263	OID30569	no_MHC	UKB
rs2292735	4	7967875	AFAP1	ENSG00000196526	bipolar	C	3680	rs79250728	unconditioned	3.99333e-13	0.919013	2.6427e-14	0.0607981	0.0201885	28.549	OID30569	no_MHC	UKB
rs2292735	4	7967875	AFAP1	ENSG00000196526	bipolar	C	3681	rs80152828	unconditioned	0.000368467	0.927561	2.43884e-05	0.0613835	0.010663	7.90616	OID30569	no_MHC	UKB
rs2292735	4	7967875	AFAP1	ENSG00000196526	bipolar	C	3684	rs9968311	unconditioned	0.0117418	0.892908	0.000777333	0.0590771	0.0354963	4.4446	OID30569	no_MHC	UKB
rs2292735	4	7967875	AFAP1	ENSG00000196526	bipolar_noukb	C	4417	unconditioned	unconditioned	0	0.901985	0	0.0933027	0.00471186	8293.48	OID30569	no_MHC	UKB
rs2292735	4	7967875	AFAP1	ENSG00000196526	bipolar_noukb	C	3677	rs10805003	unconditioned	8.64979e-10	0.916373	6.17415e-11	0.0653917	0.0182351	20.8683	OID30569	no_MHC	UKB
rs2292735	4	7967875	AFAP1	ENSG00000196526	bipolar_noukb	C	3681	rs111421601	unconditioned	3.08154e-07	0.88448	2.20192e-08	0.0631484	0.0523712	14.9927	OID30569	no_MHC	UKB
rs2292735	4	7967875	AFAP1	ENSG00000196526	bipolar_noukb	C	3680	rs111580222	unconditioned	6.55242e-07	0.812339	4.7227e-08	0.0584207	0.12924	14.2383	OID30569	no_MHC	UKB
rs2292735	4	7967875	AFAP1	ENSG00000196526	bipolar_noukb	C	3678	rs111860188	unconditioned	3.19242e-37	0.914554	2.27943e-38	0.0652801	0.0201659	84.0349	OID30569	no_MHC	UKB
rs2292735	4	7967875	AFAP1	ENSG00000196526	bipolar_noukb	C	3678	rs113467436	unconditioned	0.00249961	0.916668	0.000178435	0.0654212	0.015233	5.99162	OID30569	no_MHC	UKB
rs2292735	4	7967875	AFAP1	ENSG00000196526	bipolar_noukb	C	3678	rs114885688	unconditioned	0.00205697	0.906477	0.000146886	0.0647042	0.0266151	6.18652	OID30569	no_MHC	UKB
rs2292735	4	7967875	AFAP1	ENSG00000196526	bipolar_noukb	C	3678	rs115053992	unconditioned	1.21566e-20	0.912696	8.68021e-22	0.0651475	0.0221567	45.8564	OID30569	no_MHC	UKB
rs2292735	4	7967875	AFAP1	ENSG00000196526	bipolar_noukb	C	3715	rs11725132	unconditioned	4.55941e-54	0.918327	3.28062e-55	0.0660607	0.015612	122.822	OID30569	no_MHC	UKB
rs2292735	4	7967875	AFAP1	ENSG00000196526	bipolar_noukb	C	3691	rs11933020	unconditioned	8.84162e-45	0.927778	6.32487e-46	0.0663629	0.00585945	101.437	OID30569	no_MHC	UKB
rs2292735	4	7967875	AFAP1	ENSG00000196526	bipolar_noukb	C	3679	rs13102011	unconditioned	6.37636e-10	0.92117	4.5531e-11	0.065764	0.0130659	21.1733	OID30569	no_MHC	UKB
rs2292735	4	7967875	AFAP1	ENSG00000196526	bipolar_noukb	C	3678	rs13109931	unconditioned	7.04988e-08	0.909709	5.03257e-09	0.0649142	0.0253771	16.4677	OID30569	no_MHC	UKB
rs2292735	4	7967875	AFAP1	ENSG00000196526	bipolar_noukb	C	3678	rs13138176	unconditioned	7.08338e-258	0.923368	5.05688e-259	0.0659092	0.0107226	592.109	OID30569	no_MHC	UKB
rs2292735	4	7967875	AFAP1	ENSG00000196526	bipolar_noukb	C	3678	rs13152121	unconditioned	1.89611e-06	0.918975	1.35375e-07	0.0655957	0.0154268	13.1757	OID30569	no_MHC	UKB
rs2292735	4	7967875	AFAP1	ENSG00000196526	bipolar_noukb	C	3678	rs139578766	unconditioned	1.95241e-12	0.923567	1.39383e-13	0.0659234	0.0105095	26.962	OID30569	no_MHC	UKB
rs2292735	4	7967875	AFAP1	ENSG00000196526	bipolar_noukb	C	3678	rs144054591	unconditioned	7.51819e-06	0.912582	5.36826e-07	0.0651393	0.022271	11.7982	OID30569	no_MHC	UKB
rs2292735	4	7967875	AFAP1	ENSG00000196526	bipolar_noukb	C	3688	rs145003598	unconditioned	7.4429e-06	0.918536	5.32697e-07	0.0657249	0.0157308	11.8082	OID30569	no_MHC	UKB
rs2292735	4	7967875	AFAP1	ENSG00000196526	bipolar_noukb	C	3679	rs145023479	unconditioned	3.93633e-06	0.914204	2.81083e-07	0.0652605	0.0205314	12.4453	OID30569	no_MHC	UKB
rs2292735	4	7967875	AFAP1	ENSG00000196526	bipolar_noukb	C	3678	rs145308114	unconditioned	0.00738997	0.905149	0.000527723	0.0646149	0.0223185	4.90763	OID30569	no_MHC	UKB
rs2292735	4	7967875	AFAP1	ENSG00000196526	bipolar_noukb	C	3677	rs147438163	unconditioned	0.0067446	0.913416	0.000481424	0.0651847	0.0141732	4.99901	OID30569	no_MHC	UKB
rs2292735	4	7967875	AFAP1	ENSG00000196526	bipolar_noukb	C	3687	rs149296090	unconditioned	9.01537e-18	0.887101	6.45459e-19	0.0634629	0.0494362	39.2476	OID30569	no_MHC	UKB
rs2292735	4	7967875	AFAP1	ENSG00000196526	bipolar_noukb	C	3678	rs186110686	unconditioned	2.20809e-13	0.909641	1.57674e-14	0.0649294	0.0254294	29.1415	OID30569	no_MHC	UKB
rs2292735	4	7967875	AFAP1	ENSG00000196526	bipolar_noukb	C	3678	rs2012275	unconditioned	4.581e-05	0.916965	3.27076e-06	0.0654522	0.0175336	9.99101	OID30569	no_MHC	UKB
rs2292735	4	7967875	AFAP1	ENSG00000196526	bipolar_noukb	C	3687	rs2285775	unconditioned	8.5486e-28	0.922286	6.11066e-29	0.0659144	0.0117997	62.3266	OID30569	no_MHC	UKB
rs2292735	4	7967875	AFAP1	ENSG00000196526	bipolar_noukb	C	3678	rs2285778	unconditioned	1.28938e-12	0.925565	9.20462e-14	0.0660661	0.00836885	27.3769	OID30569	no_MHC	UKB
rs2292735	4	7967875	AFAP1	ENSG00000196526	bipolar_noukb	C	3678	rs28379782	unconditioned	0.000618496	0.923291	4.41853e-05	0.0659497	0.010097	7.38822	OID30569	no_MHC	UKB
rs2292735	4	7967875	AFAP1	ENSG00000196526	bipolar_noukb	C	3680	rs28516812	unconditioned	3.94169e-36	0.928497	2.81468e-37	0.0662968	0.00520586	81.5215	OID30569	no_MHC	UKB
rs2292735	4	7967875	AFAP1	ENSG00000196526	bipolar_noukb	C	3714	rs28542374	unconditioned	2.08788e-30	0.903665	1.50599e-31	0.0651504	0.0311851	68.3414	OID30569	no_MHC	UKB
rs2292735	4	7967875	AFAP1	ENSG00000196526	bipolar_noukb	C	3680	rs28599660	unconditioned	1.34404e-05	0.92624	9.59582e-07	0.0661215	0.00762423	11.2172	OID30569	no_MHC	UKB
rs2292735	4	7967875	AFAP1	ENSG00000196526	bipolar_noukb	C	3682	rs28733584	unconditioned	6.2424e-09	0.926086	4.45819e-10	0.0661313	0.00778242	18.8919	OID30569	no_MHC	UKB
rs2292735	4	7967875	AFAP1	ENSG00000196526	bipolar_noukb	C	3680	rs34271107	unconditioned	4.33072e-15	0.911842	3.09395e-16	0.0651207	0.0230371	33.073	OID30569	no_MHC	UKB
rs2292735	4	7967875	AFAP1	ENSG00000196526	bipolar_noukb	C	3678	rs34364202	unconditioned	1.09098e-07	0.926214	7.78786e-09	0.0661092	0.00767645	16.031	OID30569	no_MHC	UKB
rs2292735	4	7967875	AFAP1	ENSG00000196526	bipolar_noukb	C	3708	rs4235267	unconditioned	4.16329e-24	0.926431	2.98035e-25	0.0663125	0.00725659	53.8357	OID30569	no_MHC	UKB
rs2292735	4	7967875	AFAP1	ENSG00000196526	bipolar_noukb	C	3693	rs4358402	unconditioned	0.00326477	0.915298	0.000233951	0.0655739	0.0156297	5.72457	OID30569	no_MHC	UKB
rs2292735	4	7967875	AFAP1	ENSG00000196526	bipolar_noukb	C	3685	rs4689167	unconditioned	6.444e-08	0.928608	4.60247e-09	0.0663185	0.00507335	16.5575	OID30569	no_MHC	UKB
rs2292735	4	7967875	AFAP1	ENSG00000196526	bipolar_noukb	C	3681	rs4689843	unconditioned	1.07153e-10	0.928539	7.65107e-12	0.0662953	0.00516599	22.9568	OID30569	no_MHC	UKB
rs2292735	4	7967875	AFAP1	ENSG00000196526	bipolar_noukb	C	3752	rs4689860	unconditioned	2.64112e-10	0.92672	1.91046e-11	0.0670283	0.00625132	22.0546	OID30569	no_MHC	UKB
rs2292735	4	7967875	AFAP1	ENSG00000196526	bipolar_noukb	C	3681	rs4696933	unconditioned	1.14472e-14	0.927378	8.17545e-16	0.0662255	0.00639644	32.101	OID30569	no_MHC	UKB
rs2292735	4	7967875	AFAP1	ENSG00000196526	bipolar_noukb	C	3690	rs56352084	unconditioned	6.5581e-16	0.928798	4.68598e-17	0.0663609	0.00484083	34.9607	OID30569	no_MHC	UKB
rs2292735	4	7967875	AFAP1	ENSG00000196526	bipolar_noukb	C	3678	rs56779936	unconditioned	0.00150546	0.921586	0.000107467	0.0657765	0.0110243	6.49866	OID30569	no_MHC	UKB
rs2292735	4	7967875	AFAP1	ENSG00000196526	bipolar_noukb	C	3682	rs58893476	unconditioned	0.000177031	0.920684	1.26465e-05	0.0657572	0.0133695	8.63919	OID30569	no_MHC	UKB
rs2292735	4	7967875	AFAP1	ENSG00000196526	bipolar_noukb	C	3677	rs61650368	unconditioned	0.00766775	0.913082	0.000547318	0.0651615	0.0135415	4.87073	OID30569	no_MHC	UKB
rs2292735	4	7967875	AFAP1	ENSG00000196526	bipolar_noukb	C	3681	rs62289272	unconditioned	6.3485e-06	0.920085	4.53429e-07	0.0657011	0.014207	11.9673	OID30569	no_MHC	UKB
rs2292735	4	7967875	AFAP1	ENSG00000196526	bipolar_noukb	C	3692	rs62290560	unconditioned	5.15967e-11	0.925141	3.68858e-12	0.0661284	0.00873052	23.6876	OID30569	no_MHC	UKB
rs2292735	4	7967875	AFAP1	ENSG00000196526	bipolar_noukb	C	3680	rs62290598	unconditioned	5.70622e-27	0.923242	4.07469e-28	0.0659159	0.010842	60.4282	OID30569	no_MHC	UKB
rs2292735	4	7967875	AFAP1	ENSG00000196526	bipolar_noukb	C	3678	rs62290705	unconditioned	1.30367e-07	0.908917	9.30924e-09	0.0648778	0.0262049	15.8529	OID30569	no_MHC	UKB
rs2292735	4	7967875	AFAP1	ENSG00000196526	bipolar_noukb	C	3680	rs6812676	unconditioned	4.2545e-12	0.927423	3.03751e-13	0.0662073	0.00636946	26.183	OID30569	no_MHC	UKB
rs2292735	4	7967875	AFAP1	ENSG00000196526	bipolar_noukb	C	3678	rs6816580	unconditioned	0.00382402	0.918662	0.000272991	0.06557	0.0116709	5.56645	OID30569	no_MHC	UKB
rs2292735	4	7967875	AFAP1	ENSG00000196526	bipolar_noukb	C	3677	rs6835778	unconditioned	3.73341e-05	0.919166	2.66487e-06	0.0655941	0.0151998	10.1956	OID30569	no_MHC	UKB
rs2292735	4	7967875	AFAP1	ENSG00000196526	bipolar_noukb	C	3678	rs73090340	unconditioned	1.50229e-09	0.919803	1.07256e-10	0.0656548	0.0145418	20.3163	OID30569	no_MHC	UKB
rs2292735	4	7967875	AFAP1	ENSG00000196526	bipolar_noukb	C	3678	rs73210870	unconditioned	8.64313e-25	0.924746	6.17026e-26	0.0660076	0.00924616	55.4079	OID30569	no_MHC	UKB
rs2292735	4	7967875	AFAP1	ENSG00000196526	bipolar_noukb	C	3678	rs73214071	unconditioned	2.1323e-27	0.887084	1.52321e-28	0.0633193	0.0495964	61.4126	OID30569	no_MHC	UKB
rs2292735	4	7967875	AFAP1	ENSG00000196526	bipolar_noukb	C	3678	rs73214082	unconditioned	1.3332e-05	0.912428	9.51958e-07	0.0651283	0.0224298	11.2253	OID30569	no_MHC	UKB
rs2292735	4	7967875	AFAP1	ENSG00000196526	bipolar_noukb	C	3678	rs75319281	unconditioned	1.7187e-26	0.917871	1.22711e-27	0.0655169	0.0166116	59.3256	OID30569	no_MHC	UKB
rs2292735	4	7967875	AFAP1	ENSG00000196526	bipolar_noukb	C	3683	rs757242	unconditioned	1.28843e-07	0.921598	9.20683e-09	0.0658426	0.0125596	15.8647	OID30569	no_MHC	UKB
rs2292735	4	7967875	AFAP1	ENSG00000196526	bipolar_noukb	C	3679	rs7664749	unconditioned	9.34198e-07	0.917968	6.67159e-08	0.0655403	0.0164911	13.8836	OID30569	no_MHC	UKB
rs2292735	4	7967875	AFAP1	ENSG00000196526	bipolar_noukb	C	3679	rs7681534	unconditioned	1.90709e-13	0.916203	1.36217e-14	0.0654226	0.0183748	29.288	OID30569	no_MHC	UKB
rs2292735	4	7967875	AFAP1	ENSG00000196526	bipolar_noukb	C	3678	rs77593302	unconditioned	5.88234e-16	0.900306	4.20108e-17	0.0642631	0.0354304	35.0694	OID30569	no_MHC	UKB
rs2292735	4	7967875	AFAP1	ENSG00000196526	bipolar_noukb	C	3679	rs77870402	unconditioned	4.20402e-08	0.917257	3.00183e-09	0.0654784	0.0172649	16.9846	OID30569	no_MHC	UKB
rs2292735	4	7967875	AFAP1	ENSG00000196526	bipolar_noukb	C	3677	rs78501050	unconditioned	1.97836e-05	0.924626	1.41214e-06	0.0659897	0.00936271	10.8307	OID30569	no_MHC	UKB
rs2292735	4	7967875	AFAP1	ENSG00000196526	bipolar_noukb	C	3677	rs79250728	unconditioned	3.97099e-13	0.913894	2.83446e-14	0.0652121	0.0208936	28.5546	OID30569	no_MHC	UKB
rs2292735	4	7967875	AFAP1	ENSG00000196526	bipolar_noukb	C	3678	rs80152828	unconditioned	0.000366709	0.923124	2.61794e-05	0.0658915	0.0105917	7.91094	OID30569	no_MHC	UKB
rs2292735	4	7967875	AFAP1	ENSG00000196526	bipolar_noukb	C	3681	rs9968311	unconditioned	0.0117411	0.892851	0.000838356	0.063722	0.0308475	4.44466	OID30569	no_MHC	UKB
rs2292735	4	7967875	AFAP1	ENSG00000196526	depression_Als_noukb_included	C	4286	unconditioned	unconditioned	0	0.436149	0	0.271979	0.291872	8294.2	OID30569	no_MHC	UKB
rs2292735	4	7967875	AFAP1	ENSG00000196526	depression_Als_noukb_included	C	3629	rs10805003	unconditioned	5.9955e-10	0.635165	3.41823e-10	0.362126	0.00270888	21.2348	OID30569	no_MHC	UKB
rs2292735	4	7967875	AFAP1	ENSG00000196526	depression_Als_noukb_included	C	3633	rs111421601	unconditioned	2.20468e-07	0.632817	1.25752e-07	0.360943	0.00623973	15.3275	OID30569	no_MHC	UKB
rs2292735	4	7967875	AFAP1	ENSG00000196526	depression_Als_noukb_included	C	3632	rs111580222	unconditioned	5.1028e-07	0.632627	2.90945e-07	0.360697	0.00667474	14.4883	OID30569	no_MHC	UKB
rs2292735	4	7967875	AFAP1	ENSG00000196526	depression_Als_noukb_included	C	3630	rs111860188	unconditioned	2.21167e-37	0.63364	1.26097e-37	0.361259	0.00510047	84.4019	OID30569	no_MHC	UKB
rs2292735	4	7967875	AFAP1	ENSG00000196526	depression_Als_noukb_included	C	3630	rs113467436	unconditioned	0.00163605	0.598145	0.000932771	0.340966	0.0583209	6.41547	OID30569	no_MHC	UKB
rs2292735	4	7967875	AFAP1	ENSG00000196526	depression_Als_noukb_included	C	3630	rs114885688	unconditioned	0.00127705	0.561094	0.000728392	0.319915	0.116985	6.6632	OID30569	no_MHC	UKB
rs2292735	4	7967875	AFAP1	ENSG00000196526	depression_Als_noukb_included	C	3630	rs115053992	unconditioned	6.71368e-21	0.504077	3.83046e-21	0.287391	0.208532	46.4501	OID30569	no_MHC	UKB
rs2292735	4	7967875	AFAP1	ENSG00000196526	depression_Als_noukb_included	C	3667	rs11725132	unconditioned	3.0616e-54	0.616681	1.75145e-54	0.352755	0.0305635	123.221	OID30569	no_MHC	UKB
rs2292735	4	7967875	AFAP1	ENSG00000196526	depression_Als_noukb_included	C	3643	rs11933020	unconditioned	6.05716e-45	0.635593	3.45595e-45	0.36264	0.00176647	101.815	OID30569	no_MHC	UKB
rs2292735	4	7967875	AFAP1	ENSG00000196526	depression_Als_noukb_included	C	3631	rs13102011	unconditioned	4.40031e-10	0.635685	2.50879e-10	0.362427	0.00188768	21.5442	OID30569	no_MHC	UKB
rs2292735	4	7967875	AFAP1	ENSG00000196526	depression_Als_noukb_included	C	3630	rs13109931	unconditioned	4.90925e-08	0.633494	2.79894e-08	0.361172	0.00533352	16.8296	OID30569	no_MHC	UKB
rs2292735	4	7967875	AFAP1	ENSG00000196526	depression_Als_noukb_included	C	3629	rs13138176	unconditioned	4.56303e-06	0.633075	2.60153e-06	0.360931	0.00598732	12.2975	OID30569	no_MHC	UKB
rs2292735	4	7967875	AFAP1	ENSG00000196526	depression_Als_noukb_included	C	3630	rs13152121	unconditioned	1.30721e-06	0.633559	7.45294e-07	0.361213	0.00522629	13.5476	OID30569	no_MHC	UKB
rs2292735	4	7967875	AFAP1	ENSG00000196526	depression_Als_noukb_included	C	3630	rs139578766	unconditioned	1.23406e-12	0.583755	7.03753e-13	0.332818	0.0834278	27.4207	OID30569	no_MHC	UKB
rs2292735	4	7967875	AFAP1	ENSG00000196526	depression_Als_noukb_included	C	3630	rs144054591	unconditioned	5.2194e-06	0.633554	2.9758e-06	0.36121	0.00522813	12.1631	OID30569	no_MHC	UKB
rs2292735	4	7967875	AFAP1	ENSG00000196526	depression_Als_noukb_included	C	3639	rs145003598	unconditioned	5.13076e-06	0.633203	2.92551e-06	0.36104	0.0057492	12.1803	OID30569	no_MHC	UKB
rs2292735	4	7967875	AFAP1	ENSG00000196526	depression_Als_noukb_included	C	3631	rs145023479	unconditioned	2.67683e-06	0.621701	1.52626e-06	0.354454	0.0238413	12.8309	OID30569	no_MHC	UKB
rs2292735	4	7967875	AFAP1	ENSG00000196526	depression_Als_noukb_included	C	3629	rs145308114	unconditioned	0.0103941	0.612702	0.00592602	0.3493	0.0216788	4.56652	OID30569	no_MHC	UKB
rs2292735	4	7967875	AFAP1	ENSG00000196526	depression_Als_noukb_included	C	3629	rs147438163	unconditioned	0.00463699	0.627029	0.0026437	0.357482	0.00820834	5.37369	OID30569	no_MHC	UKB
rs2292735	4	7967875	AFAP1	ENSG00000196526	depression_Als_noukb_included	C	3638	rs149296090	unconditioned	1.73397e-06	0.635721	9.88785e-07	0.362513	0.00176235	13.2651	OID30569	no_MHC	UKB
rs2292735	4	7967875	AFAP1	ENSG00000196526	depression_Als_noukb_included	C	3629	rs186110686	unconditioned	5.20395e-10	0.629834	2.96694e-10	0.359078	0.0110878	21.3764	OID30569	no_MHC	UKB
rs2292735	4	7967875	AFAP1	ENSG00000196526	depression_Als_noukb_included	C	3630	rs2012275	unconditioned	3.15985e-05	0.632408	1.80157e-05	0.360557	0.00698515	10.3624	OID30569	no_MHC	UKB
rs2292735	4	7967875	AFAP1	ENSG00000196526	depression_Als_noukb_included	C	3639	rs2285775	unconditioned	5.87435e-28	0.633769	3.34962e-28	0.361377	0.00485404	62.7018	OID30569	no_MHC	UKB
rs2292735	4	7967875	AFAP1	ENSG00000196526	depression_Als_noukb_included	C	3630	rs2285778	unconditioned	8.85244e-13	0.635449	5.0471e-13	0.362291	0.00225992	27.7529	OID30569	no_MHC	UKB
rs2292735	4	7967875	AFAP1	ENSG00000196526	depression_Als_noukb_included	C	3630	rs28379782	unconditioned	0.000425788	0.635055	0.000242759	0.362068	0.00220845	7.76157	OID30569	no_MHC	UKB
rs2292735	4	7967875	AFAP1	ENSG00000196526	depression_Als_noukb_included	C	3632	rs28516812	unconditioned	2.69964e-36	0.635915	1.53919e-36	0.362564	0.00152164	81.8999	OID30569	no_MHC	UKB
rs2292735	4	7967875	AFAP1	ENSG00000196526	depression_Als_noukb_included	C	3666	rs28542374	unconditioned	1.45498e-30	0.629737	8.31426e-31	0.359843	0.01042	68.7026	OID30569	no_MHC	UKB
rs2292735	4	7967875	AFAP1	ENSG00000196526	depression_Als_noukb_included	C	3632	rs28599660	unconditioned	9.22216e-06	0.635507	5.26007e-06	0.362474	0.0020042	11.5939	OID30569	no_MHC	UKB
rs2292735	4	7967875	AFAP1	ENSG00000196526	depression_Als_noukb_included	C	3634	rs28733584	unconditioned	4.28464e-09	0.635632	2.44288e-09	0.362402	0.00196598	19.2682	OID30569	no_MHC	UKB
rs2292735	4	7967875	AFAP1	ENSG00000196526	depression_Als_noukb_included	C	3632	rs34271107	unconditioned	3.00776e-15	0.633319	1.7149e-15	0.361087	0.00559355	33.4376	OID30569	no_MHC	UKB
rs2292735	4	7967875	AFAP1	ENSG00000196526	depression_Als_noukb_included	C	3630	rs34364202	unconditioned	3.92081e-12	0.629368	2.2363e-12	0.358959	0.0116729	26.2647	OID30569	no_MHC	UKB
rs2292735	4	7967875	AFAP1	ENSG00000196526	depression_Als_noukb_included	C	3659	rs4235267	unconditioned	3.65873e-09	0.635223	2.08639e-09	0.362233	0.00254383	19.4261	OID30569	no_MHC	UKB
rs2292735	4	7967875	AFAP1	ENSG00000196526	depression_Als_noukb_included	C	3644	rs4358402	unconditioned	0.00225653	0.63058	0.0012867	0.359559	0.00631779	6.09393	OID30569	no_MHC	UKB
rs2292735	4	7967875	AFAP1	ENSG00000196526	depression_Als_noukb_included	C	3637	rs4689167	unconditioned	4.40962e-08	0.635429	2.5152e-08	0.362439	0.00213154	16.9369	OID30569	no_MHC	UKB
rs2292735	4	7967875	AFAP1	ENSG00000196526	depression_Als_noukb_included	C	3633	rs4689843	unconditioned	7.3273e-11	0.634934	4.17767e-11	0.362005	0.00306081	23.3368	OID30569	no_MHC	UKB
rs2292735	4	7967875	AFAP1	ENSG00000196526	depression_Als_noukb_included	C	3704	rs4689860	unconditioned	1.80923e-10	0.63481	1.03591e-10	0.363472	0.00171847	22.4329	OID30569	no_MHC	UKB
rs2292735	4	7967875	AFAP1	ENSG00000196526	depression_Als_noukb_included	C	3633	rs4696933	unconditioned	7.84473e-15	0.635515	4.4727e-15	0.362339	0.0021457	32.4789	OID30569	no_MHC	UKB
rs2292735	4	7967875	AFAP1	ENSG00000196526	depression_Als_noukb_included	C	3642	rs56352084	unconditioned	2.50627e-16	0.354948	1.46027e-16	0.206371	0.438681	35.9226	OID30569	no_MHC	UKB
rs2292735	4	7967875	AFAP1	ENSG00000196526	depression_Als_noukb_included	C	3630	rs56779936	unconditioned	0.00112101	0.622331	0.000639126	0.354792	0.0211173	6.79353	OID30569	no_MHC	UKB
rs2292735	4	7967875	AFAP1	ENSG00000196526	depression_Als_noukb_included	C	3634	rs58893476	unconditioned	0.000114489	0.59568	6.53097e-05	0.339739	0.0644013	9.07503	OID30569	no_MHC	UKB
rs2292735	4	7967875	AFAP1	ENSG00000196526	depression_Als_noukb_included	C	3629	rs61650368	unconditioned	0.00530518	0.625614	0.00302466	0.356674	0.00938191	5.23907	OID30569	no_MHC	UKB
rs2292735	4	7967875	AFAP1	ENSG00000196526	depression_Als_noukb_included	C	3633	rs62289272	unconditioned	2.38157e-06	0.345194	1.3752e-06	0.19887	0.455932	12.9478	OID30569	no_MHC	UKB
rs2292735	4	7967875	AFAP1	ENSG00000196526	depression_Als_noukb_included	C	3644	rs62290560	unconditioned	3.53936e-11	0.634613	2.01891e-11	0.361991	0.00339623	24.0645	OID30569	no_MHC	UKB
rs2292735	4	7967875	AFAP1	ENSG00000196526	depression_Als_noukb_included	C	3632	rs62290598	unconditioned	3.81815e-27	0.617761	2.17809e-27	0.352377	0.0298619	60.83	OID30569	no_MHC	UKB
rs2292735	4	7967875	AFAP1	ENSG00000196526	depression_Als_noukb_included	C	3630	rs62290705	unconditioned	9.08586e-08	0.633474	5.18022e-08	0.361164	0.00536125	16.214	OID30569	no_MHC	UKB
rs2292735	4	7967875	AFAP1	ENSG00000196526	depression_Als_noukb_included	C	3632	rs6812676	unconditioned	2.91503e-12	0.635427	1.66266e-12	0.362428	0.00214448	26.5611	OID30569	no_MHC	UKB
rs2292735	4	7967875	AFAP1	ENSG00000196526	depression_Als_noukb_included	C	3630	rs6816580	unconditioned	0.00262077	0.626623	0.00149445	0.357308	0.0119542	5.94429	OID30569	no_MHC	UKB
rs2292735	4	7967875	AFAP1	ENSG00000196526	depression_Als_noukb_included	C	3629	rs6835778	unconditioned	2.54878e-05	0.627489	1.45314e-05	0.357737	0.0147338	10.5773	OID30569	no_MHC	UKB
rs2292735	4	7967875	AFAP1	ENSG00000196526	depression_Als_noukb_included	C	3630	rs73090340	unconditioned	1.03682e-09	0.634803	5.91129e-10	0.361922	0.00327555	20.6871	OID30569	no_MHC	UKB
rs2292735	4	7967875	AFAP1	ENSG00000196526	depression_Als_noukb_included	C	3630	rs73210870	unconditioned	5.93653e-25	0.635164	3.38464e-25	0.362128	0.0027079	55.7835	OID30569	no_MHC	UKB
rs2292735	4	7967875	AFAP1	ENSG00000196526	depression_Als_noukb_included	C	3630	rs73214071	unconditioned	1.51588e-27	0.630675	8.64276e-28	0.359568	0.00975697	61.7538	OID30569	no_MHC	UKB
rs2292735	4	7967875	AFAP1	ENSG00000196526	depression_Als_noukb_included	C	3630	rs73214082	unconditioned	9.2633e-06	0.63526	5.28135e-06	0.362182	0.00254307	11.5895	OID30569	no_MHC	UKB
rs2292735	4	7967875	AFAP1	ENSG00000196526	depression_Als_noukb_included	C	3630	rs75319281	unconditioned	1.18432e-26	0.632543	6.75234e-27	0.360634	0.00682313	59.698	OID30569	no_MHC	UKB
rs2292735	4	7967875	AFAP1	ENSG00000196526	depression_Als_noukb_included	C	3635	rs757242	unconditioned	8.874e-08	0.634736	5.06164e-08	0.362044	0.00322064	16.2376	OID30569	no_MHC	UKB
rs2292735	4	7967875	AFAP1	ENSG00000196526	depression_Als_noukb_included	C	3631	rs7664749	unconditioned	6.46563e-07	0.635314	3.68631e-07	0.362215	0.00247072	14.2516	OID30569	no_MHC	UKB
rs2292735	4	7967875	AFAP1	ENSG00000196526	depression_Als_noukb_included	C	3631	rs7681534	unconditioned	1.31945e-13	0.633897	7.52283e-14	0.36141	0.00469283	29.6564	OID30569	no_MHC	UKB
rs2292735	4	7967875	AFAP1	ENSG00000196526	depression_Als_noukb_included	C	3630	rs77593302	unconditioned	4.13403e-16	0.632752	2.35699e-16	0.360753	0.0064948	35.4221	OID30569	no_MHC	UKB
rs2292735	4	7967875	AFAP1	ENSG00000196526	depression_Als_noukb_included	C	3631	rs77870402	unconditioned	2.31392e-08	0.504877	1.3202e-08	0.287848	0.207275	17.5817	OID30569	no_MHC	UKB
rs2292735	4	7967875	AFAP1	ENSG00000196526	depression_Als_noukb_included	C	3629	rs78501050	unconditioned	1.35251e-05	0.634003	7.71109e-06	0.361461	0.00451492	11.211	OID30569	no_MHC	UKB
rs2292735	4	7967875	AFAP1	ENSG00000196526	depression_Als_noukb_included	C	3629	rs79250728	unconditioned	2.75197e-13	0.633364	1.56899e-13	0.361096	0.00553926	28.9213	OID30569	no_MHC	UKB
rs2292735	4	7967875	AFAP1	ENSG00000196526	depression_Als_noukb_included	C	3630	rs80152828	unconditioned	0.000251793	0.633865	0.000143557	0.361387	0.00435226	8.2869	OID30569	no_MHC	UKB
rs2292735	4	7967875	AFAP1	ENSG00000196526	depression_Als_noukb_included	C	3633	rs9968311	unconditioned	0.00869083	0.621606	0.00495543	0.354424	0.010324	4.74549	OID30569	no_MHC	UKB
rs2292735	4	7967875	AFAP1	ENSG00000196526	depression_Als_ukb_included	C	4363	unconditioned	unconditioned	0	0.570634	0	0.302047	0.127318	8293.91	OID30569	no_MHC	UKB
rs2292735	4	7967875	AFAP1	ENSG00000196526	depression_Als_ukb_included	C	3656	rs10805003	unconditioned	6.46679e-10	0.685098	2.9524e-10	0.312779	0.00212307	21.1592	OID30569	no_MHC	UKB
rs2292735	4	7967875	AFAP1	ENSG00000196526	depression_Als_ukb_included	C	3660	rs111421601	unconditioned	2.33768e-07	0.670982	1.12864e-07	0.323946	0.00507238	15.2689	OID30569	no_MHC	UKB
rs2292735	4	7967875	AFAP1	ENSG00000196526	depression_Als_ukb_included	C	3659	rs111580222	unconditioned	5.5165e-07	0.683915	2.51865e-07	0.312248	0.00383665	14.4104	OID30569	no_MHC	UKB
rs2292735	4	7967875	AFAP1	ENSG00000196526	depression_Als_ukb_included	C	3657	rs111860188	unconditioned	2.38901e-37	0.684417	1.09071e-37	0.31247	0.00311277	84.3248	OID30569	no_MHC	UKB
rs2292735	4	7967875	AFAP1	ENSG00000196526	depression_Als_ukb_included	C	3657	rs113467436	unconditioned	0.00157269	0.577959	0.000718013	0.263711	0.156039	6.45497	OID30569	no_MHC	UKB
rs2292735	4	7967875	AFAP1	ENSG00000196526	depression_Als_ukb_included	C	3657	rs114885688	unconditioned	0.00146401	0.646379	0.00066853	0.295109	0.0563797	6.52658	OID30569	no_MHC	UKB
rs2292735	4	7967875	AFAP1	ENSG00000196526	depression_Als_ukb_included	C	3657	rs115053992	unconditioned	4.75598e-21	0.357079	2.17773e-21	0.163024	0.479897	46.7949	OID30569	no_MHC	UKB
rs2292735	4	7967875	AFAP1	ENSG00000196526	depression_Als_ukb_included	C	3694	rs11725132	unconditioned	3.13599e-54	0.631645	1.5536e-54	0.312868	0.0554873	123.197	OID30569	no_MHC	UKB
rs2292735	4	7967875	AFAP1	ENSG00000196526	depression_Als_ukb_included	C	3670	rs11933020	unconditioned	6.41437e-45	0.673077	3.10229e-45	0.325531	0.00139194	101.758	OID30569	no_MHC	UKB
rs2292735	4	7967875	AFAP1	ENSG00000196526	depression_Als_ukb_included	C	3658	rs13102011	unconditioned	4.74333e-10	0.685247	2.16559e-10	0.31285	0.00190268	21.4691	OID30569	no_MHC	UKB
rs2292735	4	7967875	AFAP1	ENSG00000196526	depression_Als_ukb_included	C	3657	rs13109931	unconditioned	5.19754e-08	0.670691	2.37294e-08	0.306182	0.0231269	16.7725	OID30569	no_MHC	UKB
rs2292735	4	7967875	AFAP1	ENSG00000196526	depression_Als_ukb_included	C	3656	rs13138176	unconditioned	4.92889e-06	0.683846	2.25028e-06	0.312205	0.00394202	12.2204	OID30569	no_MHC	UKB
rs2292735	4	7967875	AFAP1	ENSG00000196526	depression_Als_ukb_included	C	3657	rs13152121	unconditioned	1.40993e-06	0.683343	6.43711e-07	0.311979	0.00467573	13.472	OID30569	no_MHC	UKB
rs2292735	4	7967875	AFAP1	ENSG00000196526	depression_Als_ukb_included	C	3657	rs139578766	unconditioned	1.31201e-12	0.620633	5.99201e-13	0.283349	0.0960175	27.3595	OID30569	no_MHC	UKB
rs2292735	4	7967875	AFAP1	ENSG00000196526	depression_Als_ukb_included	C	3657	rs144054591	unconditioned	5.62987e-06	0.683379	2.57035e-06	0.311996	0.0046166	12.0874	OID30569	no_MHC	UKB
rs2292735	4	7967875	AFAP1	ENSG00000196526	depression_Als_ukb_included	C	3666	rs145003598	unconditioned	5.5374e-06	0.683391	2.5285e-06	0.312048	0.00455273	12.104	OID30569	no_MHC	UKB
rs2292735	4	7967875	AFAP1	ENSG00000196526	depression_Als_ukb_included	C	3658	rs145023479	unconditioned	2.82948e-06	0.657146	1.29199e-06	0.300021	0.0428292	12.7754	OID30569	no_MHC	UKB
rs2292735	4	7967875	AFAP1	ENSG00000196526	depression_Als_ukb_included	C	3657	rs145308114	unconditioned	0.00507205	0.625351	0.00231568	0.285427	0.0818344	5.28401	OID30569	no_MHC	UKB
rs2292735	4	7967875	AFAP1	ENSG00000196526	depression_Als_ukb_included	C	3656	rs147438163	unconditioned	0.00478076	0.651484	0.00218265	0.29739	0.0441633	5.34316	OID30569	no_MHC	UKB
rs2292735	4	7967875	AFAP1	ENSG00000196526	depression_Als_ukb_included	C	3667	rs149296090	unconditioned	2.43142e-19	0.677805	1.11187e-19	0.309945	0.0122505	42.8606	OID30569	no_MHC	UKB
rs2292735	4	7967875	AFAP1	ENSG00000196526	depression_Als_ukb_included	C	3657	rs186110686	unconditioned	1.6548e-13	0.681735	7.55511e-14	0.311245	0.00702048	29.4299	OID30569	no_MHC	UKB
rs2292735	4	7967875	AFAP1	ENSG00000196526	depression_Als_ukb_included	C	3657	rs2012275	unconditioned	3.42225e-05	0.685058	1.56243e-05	0.312762	0.00212992	10.2826	OID30569	no_MHC	UKB
rs2292735	4	7967875	AFAP1	ENSG00000196526	depression_Als_ukb_included	C	3666	rs2285775	unconditioned	6.28152e-28	0.677697	2.86919e-28	0.309536	0.0127671	62.6348	OID30569	no_MHC	UKB
rs2292735	4	7967875	AFAP1	ENSG00000196526	depression_Als_ukb_included	C	3657	rs2285778	unconditioned	9.54744e-13	0.685347	4.35889e-13	0.312894	0.00175909	27.6773	OID30569	no_MHC	UKB
rs2292735	4	7967875	AFAP1	ENSG00000196526	depression_Als_ukb_included	C	3657	rs28379782	unconditioned	0.000456545	0.682283	0.000208437	0.311494	0.00555814	7.69182	OID30569	no_MHC	UKB
rs2292735	4	7967875	AFAP1	ENSG00000196526	depression_Als_ukb_included	C	3659	rs28516812	unconditioned	2.90981e-36	0.685424	1.3285e-36	0.312935	0.00164011	81.825	OID30569	no_MHC	UKB
rs2292735	4	7967875	AFAP1	ENSG00000196526	depression_Als_ukb_included	C	3693	rs28542374	unconditioned	1.44995e-30	0.627559	7.21234e-31	0.312101	0.0603403	68.706	OID30569	no_MHC	UKB
rs2292735	4	7967875	AFAP1	ENSG00000196526	depression_Als_ukb_included	C	3659	rs28599660	unconditioned	9.64744e-06	0.664841	4.65774e-06	0.320968	0.014176	11.5488	OID30569	no_MHC	UKB
rs2292735	4	7967875	AFAP1	ENSG00000196526	depression_Als_ukb_included	C	3661	rs28733584	unconditioned	4.62057e-09	0.685474	2.10957e-09	0.312959	0.00156658	19.1927	OID30569	no_MHC	UKB
rs2292735	4	7967875	AFAP1	ENSG00000196526	depression_Als_ukb_included	C	3659	rs34271107	unconditioned	3.24384e-15	0.683011	1.48104e-15	0.311837	0.00515195	33.362	OID30569	no_MHC	UKB
rs2292735	4	7967875	AFAP1	ENSG00000196526	depression_Als_ukb_included	C	3657	rs34364202	unconditioned	4.11599e-12	0.660666	1.98716e-12	0.318942	0.0203918	26.2161	OID30569	no_MHC	UKB
rs2292735	4	7967875	AFAP1	ENSG00000196526	depression_Als_ukb_included	C	3687	rs4235267	unconditioned	3.07873e-24	0.685088	1.40581e-24	0.312823	0.00208895	54.1375	OID30569	no_MHC	UKB
rs2292735	4	7967875	AFAP1	ENSG00000196526	depression_Als_ukb_included	C	3671	rs4358402	unconditioned	0.00238055	0.670232	0.00108709	0.306044	0.0202568	6.04042	OID30569	no_MHC	UKB
rs2292735	4	7967875	AFAP1	ENSG00000196526	depression_Als_ukb_included	C	3664	rs4689167	unconditioned	4.66731e-08	0.672573	2.25345e-08	0.324725	0.00270222	16.8801	OID30569	no_MHC	UKB
rs2292735	4	7967875	AFAP1	ENSG00000196526	depression_Als_ukb_included	C	3660	rs4689843	unconditioned	7.90747e-11	0.685216	3.61023e-11	0.31284	0.00194362	23.2606	OID30569	no_MHC	UKB
rs2292735	4	7967875	AFAP1	ENSG00000196526	depression_Als_ukb_included	C	3730	rs4689860	unconditioned	1.94036e-10	0.678398	9.15861e-11	0.320207	0.00139514	22.363	OID30569	no_MHC	UKB
rs2292735	4	7967875	AFAP1	ENSG00000196526	depression_Als_ukb_included	C	3660	rs4696933	unconditioned	8.4581e-15	0.685212	3.86166e-15	0.312841	0.00194678	32.4037	OID30569	no_MHC	UKB
rs2292735	4	7967875	AFAP1	ENSG00000196526	depression_Als_ukb_included	C	3669	rs56352084	unconditioned	2.89017e-16	0.409321	1.41596e-16	0.200145	0.390534	35.78	OID30569	no_MHC	UKB
rs2292735	4	7967875	AFAP1	ENSG00000196526	depression_Als_ukb_included	C	3657	rs56779936	unconditioned	0.00093767	0.575065	0.000428094	0.262385	0.161184	6.97211	OID30569	no_MHC	UKB
rs2292735	4	7967875	AFAP1	ENSG00000196526	depression_Als_ukb_included	C	3661	rs58893476	unconditioned	0.000125465	0.652809	5.73091e-05	0.298137	0.0488719	8.98348	OID30569	no_MHC	UKB
rs2292735	4	7967875	AFAP1	ENSG00000196526	depression_Als_ukb_included	C	3656	rs61650368	unconditioned	0.00538981	0.646058	0.00246071	0.294905	0.0511864	5.22324	OID30569	no_MHC	UKB
rs2292735	4	7967875	AFAP1	ENSG00000196526	depression_Als_ukb_included	C	3660	rs62289272	unconditioned	4.52576e-06	0.655985	2.07023e-06	0.300024	0.0439848	12.3057	OID30569	no_MHC	UKB
rs2292735	4	7967875	AFAP1	ENSG00000196526	depression_Als_ukb_included	C	3671	rs62290560	unconditioned	3.74669e-11	0.671789	1.80904e-11	0.32436	0.00385079	24.0076	OID30569	no_MHC	UKB
rs2292735	4	7967875	AFAP1	ENSG00000196526	depression_Als_ukb_included	C	3659	rs62290598	unconditioned	3.87101e-27	0.626313	1.86952e-27	0.302409	0.0712779	60.8163	OID30569	no_MHC	UKB
rs2292735	4	7967875	AFAP1	ENSG00000196526	depression_Als_ukb_included	C	3657	rs62290705	unconditioned	9.80114e-08	0.683339	4.47476e-08	0.311977	0.00468392	16.1382	OID30569	no_MHC	UKB
rs2292735	4	7967875	AFAP1	ENSG00000196526	depression_Als_ukb_included	C	3659	rs6812676	unconditioned	3.06876e-12	0.668944	1.48158e-12	0.322955	0.00810078	26.5097	OID30569	no_MHC	UKB
rs2292735	4	7967875	AFAP1	ENSG00000196526	depression_Als_ukb_included	C	3657	rs6816580	unconditioned	0.00269473	0.649557	0.00123032	0.296514	0.0500038	5.91646	OID30569	no_MHC	UKB
rs2292735	4	7967875	AFAP1	ENSG00000196526	depression_Als_ukb_included	C	3656	rs6835778	unconditioned	2.77552e-05	0.683335	1.26716e-05	0.311971	0.00465312	10.4921	OID30569	no_MHC	UKB
rs2292735	4	7967875	AFAP1	ENSG00000196526	depression_Als_ukb_included	C	3657	rs73090340	unconditioned	1.11401e-09	0.682067	5.08609e-10	0.311397	0.00653565	20.6153	OID30569	no_MHC	UKB
rs2292735	4	7967875	AFAP1	ENSG00000196526	depression_Als_ukb_included	C	3657	rs73210870	unconditioned	6.39812e-25	0.684549	2.92108e-25	0.31253	0.00292127	55.7086	OID30569	no_MHC	UKB
rs2292735	4	7967875	AFAP1	ENSG00000196526	depression_Als_ukb_included	C	3657	rs73214071	unconditioned	1.64343e-27	0.683721	7.50316e-28	0.312152	0.00412665	61.673	OID30569	no_MHC	UKB
rs2292735	4	7967875	AFAP1	ENSG00000196526	depression_Als_ukb_included	C	3657	rs73214082	unconditioned	9.9919e-06	0.685249	4.56181e-06	0.312849	0.00188682	11.5137	OID30569	no_MHC	UKB
rs2292735	4	7967875	AFAP1	ENSG00000196526	depression_Als_ukb_included	C	3657	rs75319281	unconditioned	1.27786e-26	0.682468	5.83418e-27	0.31158	0.00595208	59.622	OID30569	no_MHC	UKB
rs2292735	4	7967875	AFAP1	ENSG00000196526	depression_Als_ukb_included	C	3662	rs757242	unconditioned	9.40727e-08	0.672885	4.54199e-08	0.324878	0.00223711	16.1792	OID30569	no_MHC	UKB
rs2292735	4	7967875	AFAP1	ENSG00000196526	depression_Als_ukb_included	C	3658	rs7664749	unconditioned	6.97599e-07	0.685473	3.18491e-07	0.312953	0.00157375	14.1756	OID30569	no_MHC	UKB
rs2292735	4	7967875	AFAP1	ENSG00000196526	depression_Als_ukb_included	C	3658	rs7681534	unconditioned	1.42184e-13	0.683081	6.49156e-14	0.311863	0.00505655	29.5817	OID30569	no_MHC	UKB
rs2292735	4	7967875	AFAP1	ENSG00000196526	depression_Als_ukb_included	C	3657	rs77593302	unconditioned	4.46838e-16	0.68391	2.04006e-16	0.312238	0.00385182	35.3443	OID30569	no_MHC	UKB
rs2292735	4	7967875	AFAP1	ENSG00000196526	depression_Als_ukb_included	C	3658	rs77870402	unconditioned	2.87457e-08	0.627197	1.31278e-08	0.286347	0.0864552	17.3648	OID30569	no_MHC	UKB
rs2292735	4	7967875	AFAP1	ENSG00000196526	depression_Als_ukb_included	C	3656	rs78501050	unconditioned	1.45716e-05	0.683084	6.65263e-06	0.311856	0.00503925	11.1364	OID30569	no_MHC	UKB
rs2292735	4	7967875	AFAP1	ENSG00000196526	depression_Als_ukb_included	C	3656	rs79250728	unconditioned	2.97196e-13	0.683982	1.35684e-13	0.312267	0.00375026	28.8444	OID30569	no_MHC	UKB
rs2292735	4	7967875	AFAP1	ENSG00000196526	depression_Als_ukb_included	C	3657	rs80152828	unconditioned	0.000271183	0.683103	0.000123809	0.311868	0.00463433	8.21272	OID30569	no_MHC	UKB
rs2292735	4	7967875	AFAP1	ENSG00000196526	depression_Als_ukb_included	C	3660	rs9968311	unconditioned	0.00883575	0.67301	0.0040345	0.307297	0.00682284	4.72895	OID30569	no_MHC	UKB
rs2292735	4	7967875	AFAP1	ENSG00000196526	schizophrenia	C	4445	unconditioned	unconditioned	0	0.88309	0	0.112393	0.00451725	8293.5	OID30569	no_MHC	UKB
rs2292735	4	7967875	AFAP1	ENSG00000196526	schizophrenia	C	3686	rs10805003	unconditioned	8.17015e-10	0.865561	8.13718e-11	0.0861585	0.0482809	20.9254	OID30569	no_MHC	UKB
rs2292735	4	7967875	AFAP1	ENSG00000196526	schizophrenia	C	3690	rs111421601	unconditioned	2.94062e-07	0.84403	2.93211e-08	0.0840871	0.0718827	15.0395	OID30569	no_MHC	UKB
rs2292735	4	7967875	AFAP1	ENSG00000196526	schizophrenia	C	3689	rs111580222	unconditioned	7.23182e-07	0.896569	7.20606e-08	0.0893234	0.0141072	14.1396	OID30569	no_MHC	UKB
rs2292735	4	7967875	AFAP1	ENSG00000196526	schizophrenia	C	3687	rs111860188	unconditioned	3.14161e-37	0.89999	3.1293e-38	0.0896359	0.0103738	84.0509	OID30569	no_MHC	UKB
rs2292735	4	7967875	AFAP1	ENSG00000196526	schizophrenia	C	3687	rs113467436	unconditioned	0.00237079	0.87113	0.000236144	0.08673	0.0395334	6.04453	OID30569	no_MHC	UKB
rs2292735	4	7967875	AFAP1	ENSG00000196526	schizophrenia	C	3687	rs114885688	unconditioned	0.00202454	0.893955	0.000201668	0.0890339	0.0147849	6.20241	OID30569	no_MHC	UKB
rs2292735	4	7967875	AFAP1	ENSG00000196526	schizophrenia	C	3687	rs115053992	unconditioned	1.19535e-20	0.897446	1.1907e-21	0.0893825	0.013171	45.8733	OID30569	no_MHC	UKB
rs2292735	4	7967875	AFAP1	ENSG00000196526	schizophrenia	C	3724	rs11725132	unconditioned	4.45968e-54	0.898236	4.46868e-55	0.0899929	0.0117712	122.845	OID30569	no_MHC	UKB
rs2292735	4	7967875	AFAP1	ENSG00000196526	schizophrenia	C	3700	rs11933020	unconditioned	8.56217e-45	0.898455	8.56176e-46	0.0898294	0.0117156	101.469	OID30569	no_MHC	UKB
rs2292735	4	7967875	AFAP1	ENSG00000196526	schizophrenia	C	3688	rs13102011	unconditioned	6.16615e-10	0.890804	6.14423e-11	0.0887432	0.0204526	21.2068	OID30569	no_MHC	UKB
rs2292735	4	7967875	AFAP1	ENSG00000196526	schizophrenia	C	3687	rs13109931	unconditioned	4.07405e-08	0.525715	4.058e-09	0.0519419	0.422343	17.016	OID30569	no_MHC	UKB
rs2292735	4	7967875	AFAP1	ENSG00000196526	schizophrenia	C	3687	rs13138176	unconditioned	6.93319e-258	0.903768	6.90569e-259	0.0900121	0.00622024	592.131	OID30569	no_MHC	UKB
rs2292735	4	7967875	AFAP1	ENSG00000196526	schizophrenia	C	3687	rs13152121	unconditioned	1.85085e-06	0.897038	1.84367e-07	0.0893419	0.0136177	13.1999	OID30569	no_MHC	UKB
rs2292735	4	7967875	AFAP1	ENSG00000196526	schizophrenia	C	3687	rs139578766	unconditioned	1.90878e-12	0.902929	1.90122e-13	0.0899285	0.00714295	26.9846	OID30569	no_MHC	UKB
rs2292735	4	7967875	AFAP1	ENSG00000196526	schizophrenia	C	3687	rs144054591	unconditioned	7.38202e-06	0.896052	7.35344e-07	0.0892436	0.014696	11.8165	OID30569	no_MHC	UKB
rs2292735	4	7967875	AFAP1	ENSG00000196526	schizophrenia	C	3697	rs145003598	unconditioned	7.25981e-06	0.895955	7.27295e-07	0.0897433	0.0142942	11.8332	OID30569	no_MHC	UKB
rs2292735	4	7967875	AFAP1	ENSG00000196526	schizophrenia	C	3688	rs145023479	unconditioned	3.66874e-06	0.852061	3.65699e-07	0.0848702	0.0630649	12.5157	OID30569	no_MHC	UKB
rs2292735	4	7967875	AFAP1	ENSG00000196526	schizophrenia	C	3687	rs145308114	unconditioned	0.00705267	0.86971	0.000702625	0.0866093	0.0359255	4.95435	OID30569	no_MHC	UKB
rs2292735	4	7967875	AFAP1	ENSG00000196526	schizophrenia	C	3686	rs147438163	unconditioned	0.00647229	0.882162	0.000644618	0.0878374	0.0228836	5.04023	OID30569	no_MHC	UKB
rs2292735	4	7967875	AFAP1	ENSG00000196526	schizophrenia	C	3697	rs149296090	unconditioned	3.13916e-19	0.875053	3.13811e-20	0.0874384	0.0375085	42.6052	OID30569	no_MHC	UKB
rs2292735	4	7967875	AFAP1	ENSG00000196526	schizophrenia	C	3687	rs186110686	unconditioned	2.14252e-13	0.882618	2.13459e-14	0.0879057	0.029476	29.1716	OID30569	no_MHC	UKB
rs2292735	4	7967875	AFAP1	ENSG00000196526	schizophrenia	C	3687	rs2012275	unconditioned	4.38133e-05	0.877056	4.36543e-06	0.0873518	0.0355438	10.0356	OID30569	no_MHC	UKB
rs2292735	4	7967875	AFAP1	ENSG00000196526	schizophrenia	C	3696	rs2285775	unconditioned	8.36973e-28	0.902988	8.34291e-29	0.0900024	0.00700973	62.3478	OID30569	no_MHC	UKB
rs2292735	4	7967875	AFAP1	ENSG00000196526	schizophrenia	C	3687	rs2285778	unconditioned	1.26082e-12	0.905071	1.2558e-13	0.0901419	0.00478727	27.3993	OID30569	no_MHC	UKB
rs2292735	4	7967875	AFAP1	ENSG00000196526	schizophrenia	C	3687	rs28379782	unconditioned	0.00059855	0.894524	5.96247e-05	0.0890924	0.0157258	7.421	OID30569	no_MHC	UKB
rs2292735	4	7967875	AFAP1	ENSG00000196526	schizophrenia	C	3689	rs28516812	unconditioned	3.84365e-36	0.905405	3.8297e-37	0.0902073	0.00438815	81.5466	OID30569	no_MHC	UKB
rs2292735	4	7967875	AFAP1	ENSG00000196526	schizophrenia	C	3723	rs28542374	unconditioned	2.07793e-30	0.899358	2.0827e-31	0.0901318	0.0105101	68.3462	OID30569	no_MHC	UKB
rs2292735	4	7967875	AFAP1	ENSG00000196526	schizophrenia	C	3689	rs28599660	unconditioned	1.29522e-05	0.8926	1.2904e-06	0.0889088	0.0184771	11.2542	OID30569	no_MHC	UKB
rs2292735	4	7967875	AFAP1	ENSG00000196526	schizophrenia	C	3691	rs28733584	unconditioned	6.0094e-09	0.891522	5.99096e-10	0.0888589	0.0196196	18.9299	OID30569	no_MHC	UKB
rs2292735	4	7967875	AFAP1	ENSG00000196526	schizophrenia	C	3689	rs34271107	unconditioned	4.22724e-15	0.890051	4.21336e-16	0.0886916	0.0212576	33.0972	OID30569	no_MHC	UKB
rs2292735	4	7967875	AFAP1	ENSG00000196526	schizophrenia	C	3687	rs34364202	unconditioned	5.17672e-12	0.830888	5.15662e-13	0.0826798	0.086432	25.9868	OID30569	no_MHC	UKB
rs2292735	4	7967875	AFAP1	ENSG00000196526	schizophrenia	C	3717	rs4235267	unconditioned	4.05654e-24	0.902676	4.05039e-25	0.0901235	0.00720054	53.8617	OID30569	no_MHC	UKB
rs2292735	4	7967875	AFAP1	ENSG00000196526	schizophrenia	C	3702	rs4358402	unconditioned	0.00311917	0.878367	0.000312826	0.0880626	0.0301383	5.77019	OID30569	no_MHC	UKB
rs2292735	4	7967875	AFAP1	ENSG00000196526	schizophrenia	C	3694	rs4689167	unconditioned	6.27582e-08	0.904376	6.25419e-09	0.0901203	0.00550377	16.584	OID30569	no_MHC	UKB
rs2292735	4	7967875	AFAP1	ENSG00000196526	schizophrenia	C	3690	rs4689843	unconditioned	1.04239e-10	0.903288	1.03851e-11	0.0899854	0.00672618	22.9843	OID30569	no_MHC	UKB
rs2292735	4	7967875	AFAP1	ENSG00000196526	schizophrenia	C	3761	rs4689860	unconditioned	2.52331e-10	0.885389	2.53944e-11	0.0890792	0.0255315	22.1003	OID30569	no_MHC	UKB
rs2292735	4	7967875	AFAP1	ENSG00000196526	schizophrenia	C	3690	rs4696933	unconditioned	1.09258e-14	0.885133	1.08943e-15	0.0882319	0.0266354	32.1477	OID30569	no_MHC	UKB
rs2292735	4	7967875	AFAP1	ENSG00000196526	schizophrenia	C	3699	rs56352084	unconditioned	6.39295e-16	0.905411	6.37952e-17	0.0903467	0.0042418	34.9862	OID30569	no_MHC	UKB
rs2292735	4	7967875	AFAP1	ENSG00000196526	schizophrenia	C	3687	rs56779936	unconditioned	0.00141008	0.86482	0.000140452	0.0860936	0.0475356	6.56411	OID30569	no_MHC	UKB
rs2292735	4	7967875	AFAP1	ENSG00000196526	schizophrenia	C	3691	rs58893476	unconditioned	0.000170181	0.885476	1.69856e-05	0.0883528	0.0259836	8.67865	OID30569	no_MHC	UKB
rs2292735	4	7967875	AFAP1	ENSG00000196526	schizophrenia	C	3686	rs61650368	unconditioned	0.00735775	0.882103	0.000732806	0.0878324	0.0219735	4.912	OID30569	no_MHC	UKB
rs2292735	4	7967875	AFAP1	ENSG00000196526	schizophrenia	C	3690	rs62289272	unconditioned	6.19462e-06	0.897874	6.17202e-07	0.0894473	0.0126714	11.9918	OID30569	no_MHC	UKB
rs2292735	4	7967875	AFAP1	ENSG00000196526	schizophrenia	C	3701	rs62290560	unconditioned	5.03296e-11	0.902415	5.01993e-12	0.0900003	0.00758486	23.7124	OID30569	no_MHC	UKB
rs2292735	4	7967875	AFAP1	ENSG00000196526	schizophrenia	C	3689	rs62290598	unconditioned	5.58117e-27	0.903011	5.56037e-28	0.0899574	0.007032	60.4504	OID30569	no_MHC	UKB
rs2292735	4	7967875	AFAP1	ENSG00000196526	schizophrenia	C	3687	rs62290705	unconditioned	1.28246e-07	0.894132	1.27751e-08	0.089051	0.0168173	15.8693	OID30569	no_MHC	UKB
rs2292735	4	7967875	AFAP1	ENSG00000196526	schizophrenia	C	3689	rs6812676	unconditioned	4.14621e-12	0.903821	4.13076e-13	0.090039	0.00614044	26.2088	OID30569	no_MHC	UKB
rs2292735	4	7967875	AFAP1	ENSG00000196526	schizophrenia	C	3687	rs6816580	unconditioned	0.00366947	0.884654	0.000365492	0.0880914	0.0232195	5.60771	OID30569	no_MHC	UKB
rs2292735	4	7967875	AFAP1	ENSG00000196526	schizophrenia	C	3686	rs6835778	unconditioned	3.10653e-05	0.764829	3.09399e-06	0.0760151	0.159122	10.3794	OID30569	no_MHC	UKB
rs2292735	4	7967875	AFAP1	ENSG00000196526	schizophrenia	C	3687	rs73090340	unconditioned	1.47347e-09	0.902159	1.46765e-10	0.0898518	0.00798949	20.3356	OID30569	no_MHC	UKB
rs2292735	4	7967875	AFAP1	ENSG00000196526	schizophrenia	C	3687	rs73210870	unconditioned	8.35071e-25	0.893459	8.31866e-26	0.0889854	0.0175555	55.4423	OID30569	no_MHC	UKB
rs2292735	4	7967875	AFAP1	ENSG00000196526	schizophrenia	C	3687	rs73214071	unconditioned	2.13979e-27	0.890198	2.13167e-28	0.0886606	0.0211417	61.4091	OID30569	no_MHC	UKB
rs2292735	4	7967875	AFAP1	ENSG00000196526	schizophrenia	C	3687	rs73214082	unconditioned	1.31221e-05	0.899932	1.30706e-06	0.0896299	0.0104233	11.2412	OID30569	no_MHC	UKB
rs2292735	4	7967875	AFAP1	ENSG00000196526	schizophrenia	C	3687	rs75319281	unconditioned	1.67182e-26	0.892824	1.66541e-27	0.0889221	0.0182539	59.3533	OID30569	no_MHC	UKB
rs2292735	4	7967875	AFAP1	ENSG00000196526	schizophrenia	C	3692	rs757242	unconditioned	1.25654e-07	0.89879	1.2531e-08	0.0896208	0.0115895	15.8897	OID30569	no_MHC	UKB
rs2292735	4	7967875	AFAP1	ENSG00000196526	schizophrenia	C	3688	rs7664749	unconditioned	9.12444e-07	0.896594	9.09031e-08	0.08931	0.014095	13.9071	OID30569	no_MHC	UKB
rs2292735	4	7967875	AFAP1	ENSG00000196526	schizophrenia	C	3688	rs7681534	unconditioned	1.87077e-13	0.898752	1.8637e-14	0.0895238	0.011724	29.3073	OID30569	no_MHC	UKB
rs2292735	4	7967875	AFAP1	ENSG00000196526	schizophrenia	C	3687	rs77593302	unconditioned	5.85628e-16	0.896313	5.83359e-17	0.0892697	0.0144171	35.0738	OID30569	no_MHC	UKB
rs2292735	4	7967875	AFAP1	ENSG00000196526	schizophrenia	C	3688	rs77870402	unconditioned	4.10428e-08	0.895491	4.0888e-09	0.0891961	0.0153124	17.0087	OID30569	no_MHC	UKB
rs2292735	4	7967875	AFAP1	ENSG00000196526	schizophrenia	C	3686	rs78501050	unconditioned	1.92602e-05	0.902885	1.91824e-06	0.089917	0.00717716	10.8575	OID30569	no_MHC	UKB
rs2292735	4	7967875	AFAP1	ENSG00000196526	schizophrenia	C	3686	rs79250728	unconditioned	3.89217e-13	0.895751	3.87647e-14	0.0891986	0.0150505	28.5746	OID30569	no_MHC	UKB
rs2292735	4	7967875	AFAP1	ENSG00000196526	schizophrenia	C	3687	rs80152828	unconditioned	0.000355784	0.89623	3.54402e-05	0.0892609	0.0141175	7.94119	OID30569	no_MHC	UKB
rs2292735	4	7967875	AFAP1	ENSG00000196526	schizophrenia	C	3690	rs9968311	unconditioned	0.0115289	0.878456	0.00114881	0.0875135	0.021353	4.4629	OID30569	no_MHC	UKB
rs2301745	4	7728658	AFAP1	ENSG00000196526	adhd	C	4039	unconditioned	unconditioned	0	0.917753	0	0.076488	0.0057592	8293.44	OID30569	no_MHC	UKB
rs2301745	4	7728658	AFAP1	ENSG00000196526	adhd	C	3527	rs10805002	unconditioned	0.0031892	0.919253	0.00023737	0.0684103	0.00891036	5.74798	OID30569	no_MHC	UKB
rs2301745	4	7728658	AFAP1	ENSG00000196526	adhd	C	3526	rs10805003	unconditioned	3.44361e-09	0.868917	2.56337e-10	0.0646144	0.0664683	19.4867	OID30569	no_MHC	UKB
rs2301745	4	7728658	AFAP1	ENSG00000196526	adhd	C	3540	rs111441173	unconditioned	4.50189e-19	0.919489	3.35588e-20	0.0685302	0.0119807	42.2446	OID30569	no_MHC	UKB
rs2301745	4	7728658	AFAP1	ENSG00000196526	adhd	C	3528	rs111580222	unconditioned	1.28562e-06	0.903679	9.58077e-08	0.0673155	0.0290044	13.5643	OID30569	no_MHC	UKB
rs2301745	4	7728658	AFAP1	ENSG00000196526	adhd	C	3527	rs111860188	unconditioned	7.55416e-36	0.909729	5.62401e-37	0.067706	0.0225652	80.871	OID30569	no_MHC	UKB
rs2301745	4	7728658	AFAP1	ENSG00000196526	adhd	C	3526	rs114885688	unconditioned	0.00102185	0.904888	7.60728e-05	0.0673384	0.026676	6.88614	OID30569	no_MHC	UKB
rs2301745	4	7728658	AFAP1	ENSG00000196526	adhd	C	3526	rs115053992	unconditioned	3.57173e-20	0.916932	2.65853e-21	0.0682346	0.0148335	44.7787	OID30569	no_MHC	UKB
rs2301745	4	7728658	AFAP1	ENSG00000196526	adhd	C	3580	rs11725132	unconditioned	1.00154e-50	0.920227	7.50785e-52	0.0689722	0.0108007	115.128	OID30569	no_MHC	UKB
rs2301745	4	7728658	AFAP1	ENSG00000196526	adhd	C	3559	rs11933020	unconditioned	1.07809e-16	0.924138	8.06173e-18	0.0690983	0.00676395	36.7662	OID30569	no_MHC	UKB
rs2301745	4	7728658	AFAP1	ENSG00000196526	adhd	C	3537	rs11941290	unconditioned	2.79721e-05	0.918195	2.08558e-06	0.0684465	0.0133284	10.4843	OID30569	no_MHC	UKB
rs2301745	4	7728658	AFAP1	ENSG00000196526	adhd	C	3527	rs13102011	unconditioned	1.78318e-08	0.924305	1.32724e-09	0.0687898	0.00690534	17.8423	OID30569	no_MHC	UKB
rs2301745	4	7728658	AFAP1	ENSG00000196526	adhd	C	3526	rs13109931	unconditioned	0.050207	0.858447	0.00373663	0.0638656	0.023744	2.9916	OID30569	no_MHC	UKB
rs2301745	4	7728658	AFAP1	ENSG00000196526	adhd	C	3525	rs13138176	unconditioned	0.012716	0.901229	0.000946281	0.0670481	0.0180603	4.36489	OID30569	no_MHC	UKB
rs2301745	4	7728658	AFAP1	ENSG00000196526	adhd	C	3526	rs13152121	unconditioned	2.70955e-07	0.904425	2.01719e-08	0.0673039	0.0282706	15.1213	OID30569	no_MHC	UKB
rs2301745	4	7728658	AFAP1	ENSG00000196526	adhd	C	3526	rs139578766	unconditioned	6.10906e-09	0.921308	4.54681e-10	0.0685603	0.0101322	18.9135	OID30569	no_MHC	UKB
rs2301745	4	7728658	AFAP1	ENSG00000196526	adhd	C	3528	rs143461793	unconditioned	1.91486e-16	0.91975	1.42567e-17	0.0684664	0.0117835	36.1917	OID30569	no_MHC	UKB
rs2301745	4	7728658	AFAP1	ENSG00000196526	adhd	C	3527	rs145023479	unconditioned	6.85564e-07	0.913743	5.10364e-08	0.0680048	0.0182517	14.193	OID30569	no_MHC	UKB
rs2301745	4	7728658	AFAP1	ENSG00000196526	adhd	C	3525	rs145308114	unconditioned	0.0401505	0.87232	0.00298785	0.0648952	0.0196461	3.21512	OID30569	no_MHC	UKB
rs2301745	4	7728658	AFAP1	ENSG00000196526	adhd	C	3526	rs1573843	unconditioned	0.000505041	0.900049	3.76017e-05	0.0669787	0.0324299	7.59087	OID30569	no_MHC	UKB
rs2301745	4	7728658	AFAP1	ENSG00000196526	adhd	C	3525	rs186110686	unconditioned	0.0006919	0.91199	5.14886e-05	0.0678475	0.019419	7.27607	OID30569	no_MHC	UKB
rs2301745	4	7728658	AFAP1	ENSG00000196526	adhd	C	3527	rs2012275	unconditioned	2.88001e-06	0.924834	2.14363e-07	0.0688302	0.00633302	12.7577	OID30569	no_MHC	UKB
rs2301745	4	7728658	AFAP1	ENSG00000196526	adhd	C	3536	rs2285775	unconditioned	9.46902e-25	0.923837	7.05544e-26	0.0688284	0.00733422	55.3166	OID30569	no_MHC	UKB
rs2301745	4	7728658	AFAP1	ENSG00000196526	adhd	C	3526	rs2285778	unconditioned	1.50892e-11	0.923607	1.12301e-12	0.0687314	0.00766152	24.917	OID30569	no_MHC	UKB
rs2301745	4	7728658	AFAP1	ENSG00000196526	adhd	C	3528	rs28516812	unconditioned	1.8166e-33	0.925084	1.35252e-34	0.0688693	0.00604654	75.3883	OID30569	no_MHC	UKB
rs2301745	4	7728658	AFAP1	ENSG00000196526	adhd	C	3546	rs28542374	unconditioned	3.09801e-13	0.920946	2.31122e-14	0.0686955	0.0103588	28.8028	OID30569	no_MHC	UKB
rs2301745	4	7728658	AFAP1	ENSG00000196526	adhd	C	3533	rs28599660	unconditioned	0.0162312	0.887085	0.00120911	0.0660521	0.0294221	4.12082	OID30569	no_MHC	UKB
rs2301745	4	7728658	AFAP1	ENSG00000196526	adhd	C	3529	rs34271107	unconditioned	1.48109e-11	0.896632	1.10388e-12	0.0667906	0.0365772	24.9357	OID30569	no_MHC	UKB
rs2301745	4	7728658	AFAP1	ENSG00000196526	adhd	C	3526	rs34364202	unconditioned	0.00682039	0.914825	0.000507604	0.0680756	0.00977102	4.98784	OID30569	no_MHC	UKB
rs2301745	4	7728658	AFAP1	ENSG00000196526	adhd	C	3526	rs35704968	unconditioned	0.0431063	0.860407	0.00320816	0.064006	0.0292728	3.14409	OID30569	no_MHC	UKB
rs2301745	4	7728658	AFAP1	ENSG00000196526	adhd	C	3560	rs4235267	unconditioned	0.0391453	0.875519	0.00292484	0.0653996	0.0170108	3.24047	OID30569	no_MHC	UKB
rs2301745	4	7728658	AFAP1	ENSG00000196526	adhd	C	3530	rs4328916	unconditioned	1.25734e-06	0.915733	9.37249e-08	0.0682446	0.0160209	13.5865	OID30569	no_MHC	UKB
rs2301745	4	7728658	AFAP1	ENSG00000196526	adhd	C	3544	rs4689167	unconditioned	0.00013074	0.925879	9.75182e-06	0.0690559	0.004925	8.9423	OID30569	no_MHC	UKB
rs2301745	4	7728658	AFAP1	ENSG00000196526	adhd	C	3528	rs4689843	unconditioned	0.000787479	0.923419	5.8619e-05	0.0687312	0.00700396	7.14667	OID30569	no_MHC	UKB
rs2301745	4	7728658	AFAP1	ENSG00000196526	adhd	C	3551	rs4689873	unconditioned	1.36642e-19	0.760413	1.02861e-20	0.0570593	0.182528	43.4369	OID30569	no_MHC	UKB
rs2301745	4	7728658	AFAP1	ENSG00000196526	adhd	C	3527	rs55783417	unconditioned	2.12065e-10	0.920669	1.57853e-11	0.0685202	0.0108108	22.2741	OID30569	no_MHC	UKB
rs2301745	4	7728658	AFAP1	ENSG00000196526	adhd	C	3531	rs56249912	unconditioned	5.45941e-06	0.919387	4.06606e-07	0.0684619	0.0121454	12.1182	OID30569	no_MHC	UKB
rs2301745	4	7728658	AFAP1	ENSG00000196526	adhd	C	3549	rs56352084	unconditioned	6.93391e-18	0.925304	5.17468e-19	0.0690485	0.00564761	39.5101	OID30569	no_MHC	UKB
rs2301745	4	7728658	AFAP1	ENSG00000196526	adhd	C	3529	rs56779936	unconditioned	0.00420538	0.91184	0.000313137	0.0678808	0.0157604	5.47139	OID30569	no_MHC	UKB
rs2301745	4	7728658	AFAP1	ENSG00000196526	adhd	C	3534	rs58893476	unconditioned	1.86035e-14	0.87873	1.3894e-15	0.065572	0.0556983	31.6154	OID30569	no_MHC	UKB
rs2301745	4	7728658	AFAP1	ENSG00000196526	adhd	C	3525	rs61650368	unconditioned	0.0174278	0.893294	0.00129691	0.0664541	0.021527	4.04969	OID30569	no_MHC	UKB
rs2301745	4	7728658	AFAP1	ENSG00000196526	adhd	C	3525	rs62279103	unconditioned	0.0108681	0.903414	0.000808761	0.067211	0.0176985	4.52193	OID30569	no_MHC	UKB
rs2301745	4	7728658	AFAP1	ENSG00000196526	adhd	C	3528	rs62289272	unconditioned	0.00495411	0.909306	0.000368903	0.067693	0.0176782	5.30754	OID30569	no_MHC	UKB
rs2301745	4	7728658	AFAP1	ENSG00000196526	adhd	C	3541	rs62290560	unconditioned	2.42302e-09	0.917115	1.80623e-10	0.0683512	0.0145341	19.8383	OID30569	no_MHC	UKB
rs2301745	4	7728658	AFAP1	ENSG00000196526	adhd	C	3527	rs62290598	unconditioned	2.61765e-29	0.902061	1.94962e-30	0.0671545	0.0307844	65.8127	OID30569	no_MHC	UKB
rs2301745	4	7728658	AFAP1	ENSG00000196526	adhd	C	3525	rs62290705	unconditioned	0.0111947	0.896821	0.000833069	0.0667136	0.0244374	4.49231	OID30569	no_MHC	UKB
rs2301745	4	7728658	AFAP1	ENSG00000196526	adhd	C	3531	rs6812676	unconditioned	0.000288312	0.92475	2.14951e-05	0.0689388	0.00600173	8.15147	OID30569	no_MHC	UKB
rs2301745	4	7728658	AFAP1	ENSG00000196526	adhd	C	3532	rs6835778	unconditioned	0.000290995	0.912835	2.16771e-05	0.067981	0.0188716	8.14221	OID30569	no_MHC	UKB
rs2301745	4	7728658	AFAP1	ENSG00000196526	adhd	C	3573	rs71612280	unconditioned	2.86928e-06	0.923563	2.14676e-07	0.0690926	0.00734085	12.7615	OID30569	no_MHC	UKB
rs2301745	4	7728658	AFAP1	ENSG00000196526	adhd	C	3550	rs73208818	unconditioned	1.02002e-06	0.924066	7.61936e-08	0.0690191	0.00691356	13.7957	OID30569	no_MHC	UKB
rs2301745	4	7728658	AFAP1	ENSG00000196526	adhd	C	3526	rs73210870	unconditioned	5.29832e-13	0.921724	3.94337e-14	0.0685913	0.00968445	28.2662	OID30569	no_MHC	UKB
rs2301745	4	7728658	AFAP1	ENSG00000196526	adhd	C	3527	rs73214051	unconditioned	0.00348743	0.845593	0.000259572	0.0628505	0.0878091	5.65859	OID30569	no_MHC	UKB
rs2301745	4	7728658	AFAP1	ENSG00000196526	adhd	C	3526	rs73214071	unconditioned	1.08886e-43	0.908102	8.10578e-45	0.0675775	0.0243207	98.926	OID30569	no_MHC	UKB
rs2301745	4	7728658	AFAP1	ENSG00000196526	adhd	C	3530	rs75319281	unconditioned	1.22638e-23	0.9018	9.1357e-25	0.0671469	0.0310534	52.7554	OID30569	no_MHC	UKB
rs2301745	4	7728658	AFAP1	ENSG00000196526	adhd	C	3535	rs757242	unconditioned	2.5011e-10	0.922627	1.86353e-11	0.0687351	0.00863766	22.1091	OID30569	no_MHC	UKB
rs2301745	4	7728658	AFAP1	ENSG00000196526	adhd	C	3530	rs757244	unconditioned	3.74095e-05	0.918096	2.78608e-06	0.0683619	0.0135021	10.1936	OID30569	no_MHC	UKB
rs2301745	4	7728658	AFAP1	ENSG00000196526	adhd	C	3526	rs76105036	unconditioned	4.14956e-05	0.868637	3.09141e-06	0.0646465	0.066672	10.0899	OID30569	no_MHC	UKB
rs2301745	4	7728658	AFAP1	ENSG00000196526	adhd	C	3528	rs7681534	unconditioned	7.79701e-12	0.918092	5.80505e-13	0.0683404	0.0135681	25.5773	OID30569	no_MHC	UKB
rs2301745	4	7728658	AFAP1	ENSG00000196526	adhd	C	3528	rs77134746	unconditioned	0.000760533	0.91268	5.66315e-05	0.0679423	0.0185602	7.18149	OID30569	no_MHC	UKB
rs2301745	4	7728658	AFAP1	ENSG00000196526	adhd	C	3526	rs77593302	unconditioned	0.00347043	0.914203	0.000258325	0.0680355	0.0140328	5.66348	OID30569	no_MHC	UKB
rs2301745	4	7728658	AFAP1	ENSG00000196526	adhd	C	3526	rs77870402	unconditioned	2.92554e-07	0.91558	2.1776e-08	0.068134	0.016286	15.0446	OID30569	no_MHC	UKB
rs2301745	4	7728658	AFAP1	ENSG00000196526	adhd	C	3526	rs77923158	unconditioned	5.45242e-06	0.923786	4.05791e-07	0.0687444	0.00746416	12.1195	OID30569	no_MHC	UKB
rs2301745	4	7728658	AFAP1	ENSG00000196526	adhd	C	3525	rs78501050	unconditioned	2.76964e-06	0.923973	2.06106e-07	0.0687514	0.00727221	12.7968	OID30569	no_MHC	UKB
rs2301745	4	7728658	AFAP1	ENSG00000196526	adhd	C	3527	rs79250728	unconditioned	2.39572e-07	0.91533	1.78353e-08	0.0681266	0.0165435	15.2444	OID30569	no_MHC	UKB
rs2301745	4	7728658	AFAP1	ENSG00000196526	adhd	C	3526	rs80152828	unconditioned	0.00333823	0.90708	0.000248499	0.0675017	0.0218317	5.70232	OID30569	no_MHC	UKB
rs2301745	4	7728658	AFAP1	ENSG00000196526	alzheimers	C	6379	unconditioned	unconditioned	0	0.722802	0	0.252153	0.0250444	8293.84	OID30569	no_MHC	UKB
rs2301745	4	7728658	AFAP1	ENSG00000196526	alzheimers	C	4044	rs10805002	unconditioned	8.31036e-12	0.908984	8.09857e-13	0.0885793	0.00243717	25.5135	OID30569	no_MHC	UKB
rs2301745	4	7728658	AFAP1	ENSG00000196526	alzheimers	C	4043	rs10805003	unconditioned	6.88051e-62	0.909184	6.6875e-63	0.0883655	0.0024507	140.832	OID30569	no_MHC	UKB
rs2301745	4	7728658	AFAP1	ENSG00000196526	alzheimers	C	4056	rs111441173	unconditioned	4.45065e-19	0.908861	4.33029e-20	0.0884256	0.00271339	42.2561	OID30569	no_MHC	UKB
rs2301745	4	7728658	AFAP1	ENSG00000196526	alzheimers	C	4044	rs111580222	unconditioned	1.29115e-06	0.907503	1.25505e-07	0.0882092	0.00428677	13.56	OID30569	no_MHC	UKB
rs2301745	4	7728658	AFAP1	ENSG00000196526	alzheimers	C	4043	rs111860188	unconditioned	7.53748e-36	0.907077	7.34546e-37	0.0883924	0.00453047	80.8732	OID30569	no_MHC	UKB
rs2301745	4	7728658	AFAP1	ENSG00000196526	alzheimers	C	4042	rs114885688	unconditioned	0.00101401	0.906939	9.85553e-05	0.0881448	0.00380355	6.89384	OID30569	no_MHC	UKB
rs2301745	4	7728658	AFAP1	ENSG00000196526	alzheimers	C	4042	rs115053992	unconditioned	3.53805e-20	0.907854	3.43877e-21	0.0882341	0.00391193	44.7881	OID30569	no_MHC	UKB
rs2301745	4	7728658	AFAP1	ENSG00000196526	alzheimers	C	4096	rs11725132	unconditioned	9.89441e-51	0.908711	9.65504e-52	0.08867	0.00261924	115.14	OID30569	no_MHC	UKB
rs2301745	4	7728658	AFAP1	ENSG00000196526	alzheimers	C	4077	rs11933020	unconditioned	1.05543e-16	0.906487	1.03025e-17	0.0884811	0.0050319	36.7874	OID30569	no_MHC	UKB
rs2301745	4	7728658	AFAP1	ENSG00000196526	alzheimers	C	4053	rs11941290	unconditioned	1.04036e-07	0.891642	1.01402e-08	0.0868854	0.0214725	16.0785	OID30569	no_MHC	UKB
rs2301745	4	7728658	AFAP1	ENSG00000196526	alzheimers	C	4043	rs13102011	unconditioned	1.75554e-08	0.91016	1.70626e-09	0.0884596	0.0013806	17.8579	OID30569	no_MHC	UKB
rs2301745	4	7728658	AFAP1	ENSG00000196526	alzheimers	C	4043	rs13109931	unconditioned	5.08463e-19	0.906957	4.9551e-20	0.0883807	0.00466227	42.1229	OID30569	no_MHC	UKB
rs2301745	4	7728658	AFAP1	ENSG00000196526	alzheimers	C	4042	rs13138176	unconditioned	2.16457e-259	0.905543	2.10389e-260	0.0880095	0.00644749	595.597	OID30569	no_MHC	UKB
rs2301745	4	7728658	AFAP1	ENSG00000196526	alzheimers	C	4042	rs13152121	unconditioned	2.70248e-07	0.901967	2.62685e-08	0.0876619	0.0103709	15.1239	OID30569	no_MHC	UKB
rs2301745	4	7728658	AFAP1	ENSG00000196526	alzheimers	C	4042	rs139578766	unconditioned	6.01348e-09	0.907002	5.84481e-10	0.0881513	0.00484615	18.9293	OID30569	no_MHC	UKB
rs2301745	4	7728658	AFAP1	ENSG00000196526	alzheimers	C	4044	rs143461793	unconditioned	1.89177e-16	0.908646	1.83887e-17	0.0883209	0.00303277	36.2039	OID30569	no_MHC	UKB
rs2301745	4	7728658	AFAP1	ENSG00000196526	alzheimers	C	4043	rs145023479	unconditioned	6.80773e-07	0.90721	6.63429e-08	0.0884054	0.00438339	14.2	OID30569	no_MHC	UKB
rs2301745	4	7728658	AFAP1	ENSG00000196526	alzheimers	C	4043	rs145308114	unconditioned	7.56302e-16	0.898122	7.35228e-17	0.0872949	0.0145834	34.8181	OID30569	no_MHC	UKB
rs2301745	4	7728658	AFAP1	ENSG00000196526	alzheimers	C	4042	rs1573843	unconditioned	0.000504181	0.90296	4.90061e-05	0.0877584	0.00872791	7.59258	OID30569	no_MHC	UKB
rs2301745	4	7728658	AFAP1	ENSG00000196526	alzheimers	C	4041	rs186110686	unconditioned	2.96644e-17	0.905148	2.88308e-18	0.0879643	0.00688723	38.0566	OID30569	no_MHC	UKB
rs2301745	4	7728658	AFAP1	ENSG00000196526	alzheimers	C	4043	rs2012275	unconditioned	2.82249e-06	0.906618	2.7506e-07	0.0883476	0.00503173	12.7779	OID30569	no_MHC	UKB
rs2301745	4	7728658	AFAP1	ENSG00000196526	alzheimers	C	4052	rs2285775	unconditioned	9.31728e-25	0.909054	9.08297e-26	0.088617	0.00232917	55.3328	OID30569	no_MHC	UKB
rs2301745	4	7728658	AFAP1	ENSG00000196526	alzheimers	C	4042	rs2285778	unconditioned	1.4821e-11	0.907383	1.44052e-12	0.0881883	0.00442867	24.935	OID30569	no_MHC	UKB
rs2301745	4	7728658	AFAP1	ENSG00000196526	alzheimers	C	4044	rs28516812	unconditioned	1.78357e-33	0.908383	1.73815e-34	0.0885218	0.00309558	75.4067	OID30569	no_MHC	UKB
rs2301745	4	7728658	AFAP1	ENSG00000196526	alzheimers	C	4063	rs28542374	unconditioned	5.36547e-19	0.903003	5.23055e-20	0.0880206	0.00897602	42.0691	OID30569	no_MHC	UKB
rs2301745	4	7728658	AFAP1	ENSG00000196526	alzheimers	C	4050	rs28599660	unconditioned	1.0289e-14	0.891912	1.00299e-15	0.0869239	0.0211644	32.2077	OID30569	no_MHC	UKB
rs2301745	4	7728658	AFAP1	ENSG00000196526	alzheimers	C	4045	rs34271107	unconditioned	1.49868e-11	0.907011	1.46065e-12	0.0883948	0.00459393	24.9239	OID30569	no_MHC	UKB
rs2301745	4	7728658	AFAP1	ENSG00000196526	alzheimers	C	4042	rs34364202	unconditioned	4.77593e-07	0.904845	4.65403e-08	0.0881679	0.00698707	14.5545	OID30569	no_MHC	UKB
rs2301745	4	7728658	AFAP1	ENSG00000196526	alzheimers	C	4043	rs35704968	unconditioned	0.0153913	0.888541	0.0014999	0.0865814	0.0079862	4.17395	OID30569	no_MHC	UKB
rs2301745	4	7728658	AFAP1	ENSG00000196526	alzheimers	C	4076	rs4235267	unconditioned	0.0223997	0.878802	0.00218412	0.0856779	0.0109367	3.79871	OID30569	no_MHC	UKB
rs2301745	4	7728658	AFAP1	ENSG00000196526	alzheimers	C	4047	rs4328916	unconditioned	2.10993e-15	0.904852	2.05639e-16	0.088182	0.00696613	33.7921	OID30569	no_MHC	UKB
rs2301745	4	7728658	AFAP1	ENSG00000196526	alzheimers	C	4060	rs4689167	unconditioned	0.000128257	0.909923	1.25022e-05	0.0886955	0.00124043	8.96147	OID30569	no_MHC	UKB
rs2301745	4	7728658	AFAP1	ENSG00000196526	alzheimers	C	4044	rs4689843	unconditioned	0.000773833	0.909184	7.52118e-05	0.0883654	0.0016019	7.16415	OID30569	no_MHC	UKB
rs2301745	4	7728658	AFAP1	ENSG00000196526	alzheimers	C	4068	rs4689873	unconditioned	1.63457e-19	0.909743	1.59494e-20	0.0887675	0.00148921	43.2577	OID30569	no_MHC	UKB
rs2301745	4	7728658	AFAP1	ENSG00000196526	alzheimers	C	4043	rs55783417	unconditioned	2.09268e-10	0.908498	2.03933e-11	0.0885309	0.00297109	22.2874	OID30569	no_MHC	UKB
rs2301745	4	7728658	AFAP1	ENSG00000196526	alzheimers	C	4047	rs56249912	unconditioned	5.40417e-06	0.91034	5.25273e-07	0.0884818	0.00117272	12.1283	OID30569	no_MHC	UKB
rs2301745	4	7728658	AFAP1	ENSG00000196526	alzheimers	C	4068	rs56352084	unconditioned	1.36828e-24	0.895843	1.33472e-25	0.0873703	0.0167864	54.9485	OID30569	no_MHC	UKB
rs2301745	4	7728658	AFAP1	ENSG00000196526	alzheimers	C	4046	rs56779936	unconditioned	1.75869e-22	0.89994	1.70967e-23	0.0874726	0.0125875	50.0923	OID30569	no_MHC	UKB
rs2301745	4	7728658	AFAP1	ENSG00000196526	alzheimers	C	4050	rs58893476	unconditioned	1.92435e-14	0.908836	1.87063e-15	0.0883437	0.0028208	31.5816	OID30569	no_MHC	UKB
rs2301745	4	7728658	AFAP1	ENSG00000196526	alzheimers	C	4042	rs61650368	unconditioned	3.98662e-08	0.908226	3.87474e-09	0.0882702	0.00350411	17.0377	OID30569	no_MHC	UKB
rs2301745	4	7728658	AFAP1	ENSG00000196526	alzheimers	C	4042	rs62279103	unconditioned	0.000584543	0.908355	5.68128e-05	0.0882818	0.00272226	7.44468	OID30569	no_MHC	UKB
rs2301745	4	7728658	AFAP1	ENSG00000196526	alzheimers	C	4044	rs62289272	unconditioned	0.00438188	0.900341	0.000427079	0.0877445	0.00710501	5.43028	OID30569	no_MHC	UKB
rs2301745	4	7728658	AFAP1	ENSG00000196526	alzheimers	C	4057	rs62290560	unconditioned	2.40075e-09	0.90842	2.34013e-10	0.0885453	0.00303467	19.8475	OID30569	no_MHC	UKB
rs2301745	4	7728658	AFAP1	ENSG00000196526	alzheimers	C	4043	rs62290598	unconditioned	2.64059e-29	0.909937	2.56649e-30	0.0884384	0.00162471	65.804	OID30569	no_MHC	UKB
rs2301745	4	7728658	AFAP1	ENSG00000196526	alzheimers	C	4042	rs62290705	unconditioned	1.4455e-07	0.908423	1.40493e-08	0.0882893	0.0032873	15.7496	OID30569	no_MHC	UKB
rs2301745	4	7728658	AFAP1	ENSG00000196526	alzheimers	C	4048	rs6812676	unconditioned	1.707e-10	0.908523	1.66366e-11	0.0885427	0.00293462	22.4911	OID30569	no_MHC	UKB
rs2301745	4	7728658	AFAP1	ENSG00000196526	alzheimers	C	4050	rs6835778	unconditioned	6.98488e-17	0.904626	6.80842e-18	0.08817	0.00720424	37.2002	OID30569	no_MHC	UKB
rs2301745	4	7728658	AFAP1	ENSG00000196526	alzheimers	C	4091	rs71612280	unconditioned	2.82608e-06	0.909896	2.75693e-07	0.0887619	0.00133866	12.7766	OID30569	no_MHC	UKB
rs2301745	4	7728658	AFAP1	ENSG00000196526	alzheimers	C	4067	rs73208818	unconditioned	9.46262e-07	0.860931	9.24362e-08	0.0840455	0.0550229	13.8707	OID30569	no_MHC	UKB
rs2301745	4	7728658	AFAP1	ENSG00000196526	alzheimers	C	4042	rs73210870	unconditioned	5.22474e-13	0.909012	5.07807e-14	0.0883466	0.00264152	28.2802	OID30569	no_MHC	UKB
rs2301745	4	7728658	AFAP1	ENSG00000196526	alzheimers	C	4043	rs73214051	unconditioned	0.003593	0.904192	0.000350134	0.0881089	0.00375593	5.62877	OID30569	no_MHC	UKB
rs2301745	4	7728658	AFAP1	ENSG00000196526	alzheimers	C	4042	rs73214071	unconditioned	1.08815e-43	0.906658	1.05763e-44	0.0881179	0.00522359	98.9267	OID30569	no_MHC	UKB
rs2301745	4	7728658	AFAP1	ENSG00000196526	alzheimers	C	4046	rs75319281	unconditioned	1.22685e-23	0.901444	1.19574e-24	0.0878479	0.0107077	52.755	OID30569	no_MHC	UKB
rs2301745	4	7728658	AFAP1	ENSG00000196526	alzheimers	C	4051	rs757242	unconditioned	2.46492e-10	0.909379	2.40237e-11	0.088628	0.00199326	22.1237	OID30569	no_MHC	UKB
rs2301745	4	7728658	AFAP1	ENSG00000196526	alzheimers	C	4046	rs757244	unconditioned	3.70575e-05	0.910073	3.60188e-06	0.0884549	0.00143138	10.203	OID30569	no_MHC	UKB
rs2301745	4	7728658	AFAP1	ENSG00000196526	alzheimers	C	4042	rs76105036	unconditioned	4.33029e-05	0.907256	4.20882e-06	0.088176	0.00452065	10.0473	OID30569	no_MHC	UKB
rs2301745	4	7728658	AFAP1	ENSG00000196526	alzheimers	C	4044	rs7681534	unconditioned	7.71981e-12	0.908919	7.52321e-13	0.0885747	0.0025067	25.5872	OID30569	no_MHC	UKB
rs2301745	4	7728658	AFAP1	ENSG00000196526	alzheimers	C	4045	rs77134746	unconditioned	0.000650405	0.907541	6.33855e-05	0.0884414	0.00330414	7.33791	OID30569	no_MHC	UKB
rs2301745	4	7728658	AFAP1	ENSG00000196526	alzheimers	C	4042	rs77593302	unconditioned	0.00337893	0.903722	0.000328414	0.0878321	0.00473879	5.6902	OID30569	no_MHC	UKB
rs2301745	4	7728658	AFAP1	ENSG00000196526	alzheimers	C	4042	rs77870402	unconditioned	2.89684e-07	0.906598	2.8156e-08	0.0881121	0.0052892	15.0545	OID30569	no_MHC	UKB
rs2301745	4	7728658	AFAP1	ENSG00000196526	alzheimers	C	4042	rs77923158	unconditioned	5.36545e-06	0.909253	5.21479e-07	0.0883698	0.00237159	12.1355	OID30569	no_MHC	UKB
rs2301745	4	7728658	AFAP1	ENSG00000196526	alzheimers	C	4042	rs78501050	unconditioned	1.22859e-27	0.904645	1.19416e-28	0.0879222	0.007433	61.9639	OID30569	no_MHC	UKB
rs2301745	4	7728658	AFAP1	ENSG00000196526	alzheimers	C	4043	rs79250728	unconditioned	2.36957e-07	0.905245	2.30914e-08	0.0882095	0.00654549	15.2554	OID30569	no_MHC	UKB
rs2301745	4	7728658	AFAP1	ENSG00000196526	alzheimers	C	4042	rs80152828	unconditioned	0.00319748	0.904542	0.000310771	0.0879106	0.00403949	5.74539	OID30569	no_MHC	UKB
rs2301745	4	7728658	AFAP1	ENSG00000196526	alzheimers_noukb	C	6368	unconditioned	unconditioned	0	0.782604	0	0.199738	0.0176584	8293.71	OID30569	no_MHC	UKB
rs2301745	4	7728658	AFAP1	ENSG00000196526	alzheimers_noukb	C	4075	rs10805002	unconditioned	8.31184e-12	0.909155	7.77837e-13	0.0850746	0.00577025	25.5133	OID30569	no_MHC	UKB
rs2301745	4	7728658	AFAP1	ENSG00000196526	alzheimers_noukb	C	4074	rs10805003	unconditioned	6.8533e-62	0.90559	6.41057e-63	0.0846991	0.00971122	140.836	OID30569	no_MHC	UKB
rs2301745	4	7728658	AFAP1	ENSG00000196526	alzheimers_noukb	C	4087	rs111441173	unconditioned	4.41826e-19	0.902239	4.17072e-20	0.0851564	0.0126045	42.2634	OID30569	no_MHC	UKB
rs2301745	4	7728658	AFAP1	ENSG00000196526	alzheimers_noukb	C	4075	rs111580222	unconditioned	1.26432e-06	0.888642	1.18399e-07	0.0831898	0.0281669	13.581	OID30569	no_MHC	UKB
rs2301745	4	7728658	AFAP1	ENSG00000196526	alzheimers_noukb	C	4074	rs111860188	unconditioned	7.48873e-36	0.90118	7.00537e-37	0.0842868	0.0145335	80.8797	OID30569	no_MHC	UKB
rs2301745	4	7728658	AFAP1	ENSG00000196526	alzheimers_noukb	C	4073	rs114885688	unconditioned	0.000985654	0.883231	9.22161e-05	0.0826005	0.0330907	6.9222	OID30569	no_MHC	UKB
rs2301745	4	7728658	AFAP1	ENSG00000196526	alzheimers_noukb	C	4073	rs115053992	unconditioned	3.49768e-20	0.897476	3.27175e-21	0.0839317	0.0185921	44.7996	OID30569	no_MHC	UKB
rs2301745	4	7728658	AFAP1	ENSG00000196526	alzheimers_noukb	C	4128	rs11725132	unconditioned	9.26129e-51	0.850546	9.05207e-52	0.0830667	0.0663877	115.206	OID30569	no_MHC	UKB
rs2301745	4	7728658	AFAP1	ENSG00000196526	alzheimers_noukb	C	4108	rs11933020	unconditioned	1.05513e-16	0.90624	1.00835e-17	0.0865989	0.00716155	36.7877	OID30569	no_MHC	UKB
rs2301745	4	7728658	AFAP1	ENSG00000196526	alzheimers_noukb	C	4084	rs11941290	unconditioned	1.04042e-07	0.891673	9.79811e-09	0.0839487	0.0243778	16.0785	OID30569	no_MHC	UKB
rs2301745	4	7728658	AFAP1	ENSG00000196526	alzheimers_noukb	C	4074	rs13102011	unconditioned	1.66258e-08	0.861974	1.55663e-09	0.0806467	0.0573789	17.9123	OID30569	no_MHC	UKB
rs2301745	4	7728658	AFAP1	ENSG00000196526	alzheimers_noukb	C	4074	rs13109931	unconditioned	5.04989e-19	0.900755	4.72397e-20	0.0842471	0.0149975	42.1298	OID30569	no_MHC	UKB
rs2301745	4	7728658	AFAP1	ENSG00000196526	alzheimers_noukb	C	4073	rs13138176	unconditioned	2.16351e-259	0.905007	2.02356e-260	0.084636	0.0103567	595.598	OID30569	no_MHC	UKB
rs2301745	4	7728658	AFAP1	ENSG00000196526	alzheimers_noukb	C	4073	rs13152121	unconditioned	2.66793e-07	0.890429	2.49583e-08	0.0832726	0.0262983	15.1368	OID30569	no_MHC	UKB
rs2301745	4	7728658	AFAP1	ENSG00000196526	alzheimers_noukb	C	4073	rs139578766	unconditioned	5.99315e-09	0.903941	5.60554e-10	0.0845363	0.0115228	18.9326	OID30569	no_MHC	UKB
rs2301745	4	7728658	AFAP1	ENSG00000196526	alzheimers_noukb	C	4075	rs143461793	unconditioned	1.88681e-16	0.906264	1.7651e-17	0.0847718	0.00896425	36.2065	OID30569	no_MHC	UKB
rs2301745	4	7728658	AFAP1	ENSG00000196526	alzheimers_noukb	C	4074	rs145023479	unconditioned	6.5562e-07	0.873685	6.13533e-08	0.0817152	0.0445995	14.2377	OID30569	no_MHC	UKB
rs2301745	4	7728658	AFAP1	ENSG00000196526	alzheimers_noukb	C	4074	rs145308114	unconditioned	7.26721e-16	0.862946	6.80426e-17	0.080741	0.0563131	34.858	OID30569	no_MHC	UKB
rs2301745	4	7728658	AFAP1	ENSG00000196526	alzheimers_noukb	C	4073	rs1573843	unconditioned	0.0005057	0.906078	4.72977e-05	0.084736	0.008633	7.58957	OID30569	no_MHC	UKB
rs2301745	4	7728658	AFAP1	ENSG00000196526	alzheimers_noukb	C	4073	rs186110686	unconditioned	5.96312e-20	0.782025	5.58776e-21	0.0731351	0.14484	44.2661	OID30569	no_MHC	UKB
rs2301745	4	7728658	AFAP1	ENSG00000196526	alzheimers_noukb	C	4074	rs2012275	unconditioned	2.83088e-06	0.909335	2.64788e-07	0.0850496	0.00561187	12.7749	OID30569	no_MHC	UKB
rs2301745	4	7728658	AFAP1	ENSG00000196526	alzheimers_noukb	C	4083	rs2285775	unconditioned	9.24747e-25	0.902244	8.66007e-26	0.08448	0.0132762	55.3403	OID30569	no_MHC	UKB
rs2301745	4	7728658	AFAP1	ENSG00000196526	alzheimers_noukb	C	4073	rs2285778	unconditioned	1.48387e-11	0.908471	1.38781e-12	0.08496	0.00656873	24.9338	OID30569	no_MHC	UKB
rs2301745	4	7728658	AFAP1	ENSG00000196526	alzheimers_noukb	C	4075	rs28516812	unconditioned	1.78067e-33	0.906912	1.66578e-34	0.0848315	0.0082569	75.4083	OID30569	no_MHC	UKB
rs2301745	4	7728658	AFAP1	ENSG00000196526	alzheimers_noukb	C	4094	rs28542374	unconditioned	5.3749e-19	0.904596	5.03895e-20	0.084795	0.0106087	42.0674	OID30569	no_MHC	UKB
rs2301745	4	7728658	AFAP1	ENSG00000196526	alzheimers_noukb	C	4081	rs28599660	unconditioned	9.83679e-15	0.852713	9.21255e-16	0.0797926	0.0674941	32.2526	OID30569	no_MHC	UKB
rs2301745	4	7728658	AFAP1	ENSG00000196526	alzheimers_noukb	C	4076	rs34271107	unconditioned	1.24036e-11	0.750665	1.16606e-12	0.0703907	0.178945	25.113	OID30569	no_MHC	UKB
rs2301745	4	7728658	AFAP1	ENSG00000196526	alzheimers_noukb	C	4074	rs34364202	unconditioned	1.85722e-68	0.898404	1.73741e-69	0.0840272	0.0175691	155.957	OID30569	no_MHC	UKB
rs2301745	4	7728658	AFAP1	ENSG00000196526	alzheimers_noukb	C	4074	rs35704968	unconditioned	0.0145612	0.859501	0.00136304	0.0804118	0.0441631	4.2294	OID30569	no_MHC	UKB
rs2301745	4	7728658	AFAP1	ENSG00000196526	alzheimers_noukb	C	4108	rs4235267	unconditioned	5.93316e-06	0.891629	5.59061e-07	0.0839908	0.0243735	12.035	OID30569	no_MHC	UKB
rs2301745	4	7728658	AFAP1	ENSG00000196526	alzheimers_noukb	C	4078	rs4328916	unconditioned	2.04073e-15	0.875185	1.9104e-16	0.0818861	0.0429287	33.8255	OID30569	no_MHC	UKB
rs2301745	4	7728658	AFAP1	ENSG00000196526	alzheimers_noukb	C	4091	rs4689167	unconditioned	0.00012819	0.909357	1.20758e-05	0.0856588	0.00484359	8.962	OID30569	no_MHC	UKB
rs2301745	4	7728658	AFAP1	ENSG00000196526	alzheimers_noukb	C	4075	rs4689843	unconditioned	0.000768932	0.904365	7.19334e-05	0.0845928	0.0102016	7.17051	OID30569	no_MHC	UKB
rs2301745	4	7728658	AFAP1	ENSG00000196526	alzheimers_noukb	C	4099	rs4689873	unconditioned	1.63228e-19	0.908474	1.5303e-20	0.0851654	0.00636087	43.2591	OID30569	no_MHC	UKB
rs2301745	4	7728658	AFAP1	ENSG00000196526	alzheimers_noukb	C	4074	rs55783417	unconditioned	2.04417e-10	0.887438	1.91258e-11	0.0830015	0.0295609	22.3109	OID30569	no_MHC	UKB
rs2301745	4	7728658	AFAP1	ENSG00000196526	alzheimers_noukb	C	4078	rs56249912	unconditioned	5.40011e-06	0.90967	5.05205e-07	0.0850985	0.00522601	12.1291	OID30569	no_MHC	UKB
rs2301745	4	7728658	AFAP1	ENSG00000196526	alzheimers_noukb	C	4099	rs56352084	unconditioned	1.3542e-24	0.88663	1.28362e-25	0.0840124	0.029358	54.9588	OID30569	no_MHC	UKB
rs2301745	4	7728658	AFAP1	ENSG00000196526	alzheimers_noukb	C	4077	rs56779936	unconditioned	1.74327e-22	0.892033	1.6409e-23	0.0839412	0.0240256	50.1011	OID30569	no_MHC	UKB
rs2301745	4	7728658	AFAP1	ENSG00000196526	alzheimers_noukb	C	4081	rs58893476	unconditioned	1.87877e-14	0.887302	1.75974e-15	0.0830792	0.0296184	31.6056	OID30569	no_MHC	UKB
rs2301745	4	7728658	AFAP1	ENSG00000196526	alzheimers_noukb	C	4073	rs61650368	unconditioned	3.96387e-08	0.903051	3.70755e-09	0.0844531	0.0124959	17.0435	OID30569	no_MHC	UKB
rs2301745	4	7728658	AFAP1	ENSG00000196526	alzheimers_noukb	C	4073	rs62279103	unconditioned	0.000582326	0.904757	5.44652e-05	0.0846123	0.00999409	7.44848	OID30569	no_MHC	UKB
rs2301745	4	7728658	AFAP1	ENSG00000196526	alzheimers_noukb	C	4075	rs62289272	unconditioned	0.0043551	0.898523	0.000407471	0.0840548	0.0126598	5.43641	OID30569	no_MHC	UKB
rs2301745	4	7728658	AFAP1	ENSG00000196526	alzheimers_noukb	C	4088	rs62290560	unconditioned	2.36735e-09	0.895772	2.22004e-10	0.0839829	0.0202446	19.8615	OID30569	no_MHC	UKB
rs2301745	4	7728658	AFAP1	ENSG00000196526	alzheimers_noukb	C	4074	rs62290598	unconditioned	2.62922e-29	0.906015	2.45936e-30	0.0847392	0.00924598	65.8083	OID30569	no_MHC	UKB
rs2301745	4	7728658	AFAP1	ENSG00000196526	alzheimers_noukb	C	4073	rs62290705	unconditioned	1.31073e-07	0.895013	1.2261e-08	0.0837008	0.0212863	15.8475	OID30569	no_MHC	UKB
rs2301745	4	7728658	AFAP1	ENSG00000196526	alzheimers_noukb	C	4079	rs6812676	unconditioned	1.70587e-10	0.907931	1.60569e-11	0.0854544	0.00661434	22.4918	OID30569	no_MHC	UKB
rs2301745	4	7728658	AFAP1	ENSG00000196526	alzheimers_noukb	C	4081	rs6835778	unconditioned	6.9947e-17	0.905906	6.55003e-18	0.0848222	0.00927213	37.1988	OID30569	no_MHC	UKB
rs2301745	4	7728658	AFAP1	ENSG00000196526	alzheimers_noukb	C	4122	rs71612280	unconditioned	2.82117e-06	0.908329	2.66478e-07	0.0857915	0.00587673	12.7784	OID30569	no_MHC	UKB
rs2301745	4	7728658	AFAP1	ENSG00000196526	alzheimers_noukb	C	4098	rs73208818	unconditioned	9.96138e-07	0.906318	9.49517e-08	0.0863827	0.00729832	13.8194	OID30569	no_MHC	UKB
rs2301745	4	7728658	AFAP1	ENSG00000196526	alzheimers_noukb	C	4073	rs73210870	unconditioned	5.20991e-13	0.906435	4.8728e-14	0.0847696	0.00879517	28.283	OID30569	no_MHC	UKB
rs2301745	4	7728658	AFAP1	ENSG00000196526	alzheimers_noukb	C	4074	rs73214051	unconditioned	0.00357158	0.899376	0.000334099	0.0841186	0.0126001	5.63475	OID30569	no_MHC	UKB
rs2301745	4	7728658	AFAP1	ENSG00000196526	alzheimers_noukb	C	4073	rs73214071	unconditioned	1.0435e-43	0.869414	9.76467e-45	0.0813073	0.0492789	98.9686	OID30569	no_MHC	UKB
rs2301745	4	7728658	AFAP1	ENSG00000196526	alzheimers_noukb	C	4077	rs75319281	unconditioned	1.22504e-23	0.900079	1.14624e-24	0.084203	0.0157184	52.7565	OID30569	no_MHC	UKB
rs2301745	4	7728658	AFAP1	ENSG00000196526	alzheimers_noukb	C	4082	rs757242	unconditioned	2.44596e-10	0.902389	2.29889e-11	0.0848001	0.0128106	22.1314	OID30569	no_MHC	UKB
rs2301745	4	7728658	AFAP1	ENSG00000196526	alzheimers_noukb	C	4077	rs757244	unconditioned	3.69944e-05	0.908483	3.46096e-06	0.0849855	0.00649096	10.2047	OID30569	no_MHC	UKB
rs2301745	4	7728658	AFAP1	ENSG00000196526	alzheimers_noukb	C	4073	rs76105036	unconditioned	4.28405e-05	0.897527	4.00735e-06	0.0839372	0.0184892	10.058	OID30569	no_MHC	UKB
rs2301745	4	7728658	AFAP1	ENSG00000196526	alzheimers_noukb	C	4075	rs7681534	unconditioned	7.48063e-12	0.880755	7.00261e-13	0.0824105	0.0368348	25.6187	OID30569	no_MHC	UKB
rs2301745	4	7728658	AFAP1	ENSG00000196526	alzheimers_noukb	C	4076	rs77134746	unconditioned	0.000642648	0.897357	6.01439e-05	0.0839635	0.0179767	7.34991	OID30569	no_MHC	UKB
rs2301745	4	7728658	AFAP1	ENSG00000196526	alzheimers_noukb	C	4073	rs77593302	unconditioned	0.0033578	0.898696	0.000314089	0.0840504	0.0135821	5.69647	OID30569	no_MHC	UKB
rs2301745	4	7728658	AFAP1	ENSG00000196526	alzheimers_noukb	C	4073	rs77870402	unconditioned	2.84912e-07	0.891654	2.66528e-08	0.0833872	0.0249585	15.0711	OID30569	no_MHC	UKB
rs2301745	4	7728658	AFAP1	ENSG00000196526	alzheimers_noukb	C	4073	rs77923158	unconditioned	5.3495e-06	0.90656	5.00332e-07	0.0847808	0.00865343	12.1385	OID30569	no_MHC	UKB
rs2301745	4	7728658	AFAP1	ENSG00000196526	alzheimers_noukb	C	4073	rs78501050	unconditioned	1.23092e-27	0.906366	1.15128e-28	0.0847631	0.00887114	61.962	OID30569	no_MHC	UKB
rs2301745	4	7728658	AFAP1	ENSG00000196526	alzheimers_noukb	C	4075	rs79250728	unconditioned	6.32245e-09	0.818274	5.92224e-10	0.0765426	0.105183	18.8792	OID30569	no_MHC	UKB
rs2301745	4	7728658	AFAP1	ENSG00000196526	alzheimers_noukb	C	4073	rs80152828	unconditioned	0.00317611	0.90127	0.000297065	0.084286	0.0109708	5.7521	OID30569	no_MHC	UKB
rs2301745	4	7728658	AFAP1	ENSG00000196526	anxiety_cc	C	4046	unconditioned	unconditioned	0	0.724692	0	0.24876	0.0265488	8293.77	OID30569	no_MHC	UKB
rs2301745	4	7728658	AFAP1	ENSG00000196526	anxiety_cc	C	3494	rs10805002	unconditioned	6.83944e-12	0.747956	1.97721e-12	0.21619	0.0358537	25.7083	OID30569	no_MHC	UKB
rs2301745	4	7728658	AFAP1	ENSG00000196526	anxiety_cc	C	3493	rs10805003	unconditioned	5.75415e-62	0.760336	1.66319e-62	0.219749	0.0199143	141.01	OID30569	no_MHC	UKB
rs2301745	4	7728658	AFAP1	ENSG00000196526	anxiety_cc	C	3505	rs111441173	unconditioned	3.74235e-07	0.756771	1.08274e-07	0.218925	0.0243035	14.7984	OID30569	no_MHC	UKB
rs2301745	4	7728658	AFAP1	ENSG00000196526	anxiety_cc	C	3491	rs111580222	unconditioned	0.0228705	0.630382	0.00660951	0.182021	0.158117	3.77791	OID30569	no_MHC	UKB
rs2301745	4	7728658	AFAP1	ENSG00000196526	anxiety_cc	C	3492	rs111860188	unconditioned	1.00227e-07	0.734456	2.89668e-08	0.212214	0.0533295	16.1158	OID30569	no_MHC	UKB
rs2301745	4	7728658	AFAP1	ENSG00000196526	anxiety_cc	C	3491	rs114885688	unconditioned	0.022902	0.654855	0.00661861	0.189125	0.126499	3.77653	OID30569	no_MHC	UKB
rs2301745	4	7728658	AFAP1	ENSG00000196526	anxiety_cc	C	3491	rs115053992	unconditioned	0.0126286	0.714996	0.00364964	0.20657	0.0621567	4.37179	OID30569	no_MHC	UKB
rs2301745	4	7728658	AFAP1	ENSG00000196526	anxiety_cc	C	3546	rs11725132	unconditioned	8.27739e-51	0.760474	2.41034e-51	0.221429	0.0180967	115.318	OID30569	no_MHC	UKB
rs2301745	4	7728658	AFAP1	ENSG00000196526	anxiety_cc	C	3527	rs11933020	unconditioned	8.84848e-17	0.759839	2.56954e-17	0.220633	0.0195283	36.9637	OID30569	no_MHC	UKB
rs2301745	4	7728658	AFAP1	ENSG00000196526	anxiety_cc	C	3503	rs11941290	unconditioned	8.64129e-06	0.283666	2.52851e-06	0.0823691	0.633954	11.659	OID30569	no_MHC	UKB
rs2301745	4	7728658	AFAP1	ENSG00000196526	anxiety_cc	C	3493	rs13102011	unconditioned	1.46648e-08	0.760168	4.23886e-09	0.219707	0.0201252	18.0378	OID30569	no_MHC	UKB
rs2301745	4	7728658	AFAP1	ENSG00000196526	anxiety_cc	C	3493	rs13109931	unconditioned	4.24394e-19	0.757081	1.22669e-19	0.218806	0.0241133	42.3036	OID30569	no_MHC	UKB
rs2301745	4	7728658	AFAP1	ENSG00000196526	anxiety_cc	C	3492	rs13138176	unconditioned	1.52603e-259	0.639588	4.41439e-260	0.184839	0.175573	595.947	OID30569	no_MHC	UKB
rs2301745	4	7728658	AFAP1	ENSG00000196526	anxiety_cc	C	3491	rs13152121	unconditioned	0.000912659	0.764224	0.000263756	0.220845	0.0137553	6.99915	OID30569	no_MHC	UKB
rs2301745	4	7728658	AFAP1	ENSG00000196526	anxiety_cc	C	3492	rs139578766	unconditioned	4.98586e-09	0.751934	1.4411e-09	0.217307	0.0307597	19.1167	OID30569	no_MHC	UKB
rs2301745	4	7728658	AFAP1	ENSG00000196526	anxiety_cc	C	3494	rs143461793	unconditioned	1.565e-16	0.751703	4.52494e-17	0.217311	0.0309858	36.3935	OID30569	no_MHC	UKB
rs2301745	4	7728658	AFAP1	ENSG00000196526	anxiety_cc	C	3492	rs145023479	unconditioned	0.0277282	0.694206	0.0080138	0.200565	0.0694872	3.58531	OID30569	no_MHC	UKB
rs2301745	4	7728658	AFAP1	ENSG00000196526	anxiety_cc	C	3491	rs145308114	unconditioned	0.0170068	0.67355	0.00491492	0.194544	0.109984	4.07414	OID30569	no_MHC	UKB
rs2301745	4	7728658	AFAP1	ENSG00000196526	anxiety_cc	C	3492	rs1573843	unconditioned	0.000424447	0.756244	0.000122677	0.218551	0.0246575	7.76472	OID30569	no_MHC	UKB
rs2301745	4	7728658	AFAP1	ENSG00000196526	anxiety_cc	C	3491	rs186110686	unconditioned	0.00078438	0.663688	0.000226684	0.19166	0.143641	7.15062	OID30569	no_MHC	UKB
rs2301745	4	7728658	AFAP1	ENSG00000196526	anxiety_cc	C	3493	rs2012275	unconditioned	2.27968e-06	0.732091	6.59033e-07	0.211584	0.0563223	12.9915	OID30569	no_MHC	UKB
rs2301745	4	7728658	AFAP1	ENSG00000196526	anxiety_cc	C	3502	rs2285775	unconditioned	7.82587e-25	0.763528	2.26357e-25	0.220829	0.0156433	55.5072	OID30569	no_MHC	UKB
rs2301745	4	7728658	AFAP1	ENSG00000196526	anxiety_cc	C	3492	rs2285778	unconditioned	1.24774e-11	0.763768	3.6062e-12	0.220727	0.0155051	25.1071	OID30569	no_MHC	UKB
rs2301745	4	7728658	AFAP1	ENSG00000196526	anxiety_cc	C	3494	rs28516812	unconditioned	1.48151e-33	0.754461	4.28258e-34	0.218063	0.0274754	75.5922	OID30569	no_MHC	UKB
rs2301745	4	7728658	AFAP1	ENSG00000196526	anxiety_cc	C	3513	rs28542374	unconditioned	4.5252e-19	0.761517	1.31576e-19	0.221403	0.0170794	42.2395	OID30569	no_MHC	UKB
rs2301745	4	7728658	AFAP1	ENSG00000196526	anxiety_cc	C	3500	rs28599660	unconditioned	8.77826e-15	0.760867	2.54013e-15	0.22015	0.0189833	32.3665	OID30569	no_MHC	UKB
rs2301745	4	7728658	AFAP1	ENSG00000196526	anxiety_cc	C	3492	rs34271107	unconditioned	0.00125656	0.673706	0.000363163	0.19458	0.130094	6.67938	OID30569	no_MHC	UKB
rs2301745	4	7728658	AFAP1	ENSG00000196526	anxiety_cc	C	3493	rs34364202	unconditioned	1.56083e-68	0.755399	4.51154e-69	0.21832	0.0262803	156.131	OID30569	no_MHC	UKB
rs2301745	4	7728658	AFAP1	ENSG00000196526	anxiety_cc	C	3492	rs35704968	unconditioned	0.0360184	0.588998	0.0104098	0.170033	0.194541	3.32373	OID30569	no_MHC	UKB
rs2301745	4	7728658	AFAP1	ENSG00000196526	anxiety_cc	C	3527	rs4235267	unconditioned	5.02959e-06	0.755663	1.45775e-06	0.218992	0.0253387	12.2002	OID30569	no_MHC	UKB
rs2301745	4	7728658	AFAP1	ENSG00000196526	anxiety_cc	C	3497	rs4328916	unconditioned	1.67064e-15	0.716358	4.83756e-16	0.207354	0.076288	34.0256	OID30569	no_MHC	UKB
rs2301745	4	7728658	AFAP1	ENSG00000196526	anxiety_cc	C	3510	rs4689167	unconditioned	7.91615e-05	0.559698	2.30956e-05	0.163016	0.277184	9.44402	OID30569	no_MHC	UKB
rs2301745	4	7728658	AFAP1	ENSG00000196526	anxiety_cc	C	3494	rs4689843	unconditioned	0.000576526	0.671929	0.000166846	0.194323	0.133004	7.45849	OID30569	no_MHC	UKB
rs2301745	4	7728658	AFAP1	ENSG00000196526	anxiety_cc	C	3518	rs4689873	unconditioned	1.3724e-19	0.763759	3.97776e-20	0.221353	0.0148883	43.4326	OID30569	no_MHC	UKB
rs2301745	4	7728658	AFAP1	ENSG00000196526	anxiety_cc	C	3492	rs55783417	unconditioned	0.023935	0.710467	0.00691753	0.205281	0.0533992	3.73241	OID30569	no_MHC	UKB
rs2301745	4	7728658	AFAP1	ENSG00000196526	anxiety_cc	C	3497	rs56249912	unconditioned	4.52506e-06	0.762078	1.30824e-06	0.220307	0.0176086	12.3059	OID30569	no_MHC	UKB
rs2301745	4	7728658	AFAP1	ENSG00000196526	anxiety_cc	C	3518	rs56352084	unconditioned	1.16086e-24	0.760021	3.36712e-25	0.220427	0.0195519	55.1129	OID30569	no_MHC	UKB
rs2301745	4	7728658	AFAP1	ENSG00000196526	anxiety_cc	C	3495	rs56779936	unconditioned	0.00679666	0.71565	0.00196489	0.206823	0.0687655	4.99132	OID30569	no_MHC	UKB
rs2301745	4	7728658	AFAP1	ENSG00000196526	anxiety_cc	C	3497	rs58893476	unconditioned	8.62293e-05	0.666573	2.49341e-05	0.192606	0.14071	9.3585	OID30569	no_MHC	UKB
rs2301745	4	7728658	AFAP1	ENSG00000196526	anxiety_cc	C	3492	rs61650368	unconditioned	3.32565e-08	0.757523	9.61207e-09	0.218922	0.0235547	17.219	OID30569	no_MHC	UKB
rs2301745	4	7728658	AFAP1	ENSG00000196526	anxiety_cc	C	3492	rs62279103	unconditioned	0.000489485	0.757444	0.000141473	0.218897	0.0230274	7.62216	OID30569	no_MHC	UKB
rs2301745	4	7728658	AFAP1	ENSG00000196526	anxiety_cc	C	3492	rs62289272	unconditioned	0.0139652	0.683402	0.00403612	0.197411	0.101185	4.27119	OID30569	no_MHC	UKB
rs2301745	4	7728658	AFAP1	ENSG00000196526	anxiety_cc	C	3507	rs62290560	unconditioned	0.000180338	0.670508	5.22726e-05	0.194218	0.135041	8.62068	OID30569	no_MHC	UKB
rs2301745	4	7728658	AFAP1	ENSG00000196526	anxiety_cc	C	3493	rs62290598	unconditioned	2.20487e-29	0.759812	6.37327e-30	0.219606	0.0205824	65.9843	OID30569	no_MHC	UKB
rs2301745	4	7728658	AFAP1	ENSG00000196526	anxiety_cc	C	3491	rs62290705	unconditioned	0.0134268	0.713403	0.00388032	0.206108	0.0631812	4.3105	OID30569	no_MHC	UKB
rs2301745	4	7728658	AFAP1	ENSG00000196526	anxiety_cc	C	3498	rs6812676	unconditioned	1.42736e-10	0.759555	4.12742e-11	0.219616	0.0208289	22.67	OID30569	no_MHC	UKB
rs2301745	4	7728658	AFAP1	ENSG00000196526	anxiety_cc	C	3500	rs6835778	unconditioned	5.87547e-17	0.760834	1.69913e-17	0.220007	0.0191593	37.3732	OID30569	no_MHC	UKB
rs2301745	4	7728658	AFAP1	ENSG00000196526	anxiety_cc	C	3541	rs71612280	unconditioned	9.91495e-07	0.318628	3.05324e-07	0.0975356	0.583835	13.8241	OID30569	no_MHC	UKB
rs2301745	4	7728658	AFAP1	ENSG00000196526	anxiety_cc	C	3517	rs73208818	unconditioned	8.27326e-07	0.749498	2.39946e-07	0.217341	0.0331592	14.0051	OID30569	no_MHC	UKB
rs2301745	4	7728658	AFAP1	ENSG00000196526	anxiety_cc	C	3492	rs73210870	unconditioned	1.35745e-13	0.236153	3.96297e-14	0.0682475	0.6956	29.628	OID30569	no_MHC	UKB
rs2301745	4	7728658	AFAP1	ENSG00000196526	anxiety_cc	C	3493	rs73214051	unconditioned	0.00139797	0.238655	0.000404116	0.0682978	0.691245	6.57274	OID30569	no_MHC	UKB
rs2301745	4	7728658	AFAP1	ENSG00000196526	anxiety_cc	C	3491	rs73214071	unconditioned	1.86527e-27	0.750631	5.39058e-28	0.216898	0.0324716	61.5464	OID30569	no_MHC	UKB
rs2301745	4	7728658	AFAP1	ENSG00000196526	anxiety_cc	C	3495	rs75319281	unconditioned	0.00623311	0.741561	0.00180183	0.21433	0.0360734	5.07788	OID30569	no_MHC	UKB
rs2301745	4	7728658	AFAP1	ENSG00000196526	anxiety_cc	C	3501	rs757242	unconditioned	2.02112e-10	0.745585	5.84568e-11	0.215606	0.0388085	22.3222	OID30569	no_MHC	UKB
rs2301745	4	7728658	AFAP1	ENSG00000196526	anxiety_cc	C	3496	rs757244	unconditioned	3.10811e-05	0.762556	8.98516e-06	0.220428	0.0169761	10.3789	OID30569	no_MHC	UKB
rs2301745	4	7728658	AFAP1	ENSG00000196526	anxiety_cc	C	3491	rs76105036	unconditioned	0.00142079	0.758874	0.000410605	0.219292	0.0200026	6.55654	OID30569	no_MHC	UKB
rs2301745	4	7728658	AFAP1	ENSG00000196526	anxiety_cc	C	3494	rs7681534	unconditioned	6.19786e-12	0.729781	1.79226e-12	0.210975	0.0592449	25.8068	OID30569	no_MHC	UKB
rs2301745	4	7728658	AFAP1	ENSG00000196526	anxiety_cc	C	3495	rs77134746	unconditioned	0.000512233	0.710414	0.000148241	0.205512	0.0834138	7.57673	OID30569	no_MHC	UKB
rs2301745	4	7728658	AFAP1	ENSG00000196526	anxiety_cc	C	3491	rs77593302	unconditioned	0.00710883	0.741129	0.00205443	0.214149	0.0355597	4.94642	OID30569	no_MHC	UKB
rs2301745	4	7728658	AFAP1	ENSG00000196526	anxiety_cc	C	3491	rs77870402	unconditioned	0.00105894	0.7582	0.00030603	0.219096	0.0213391	6.85049	OID30569	no_MHC	UKB
rs2301745	4	7728658	AFAP1	ENSG00000196526	anxiety_cc	C	3492	rs77923158	unconditioned	4.48412e-06	0.759738	1.29606e-06	0.219569	0.0206875	12.315	OID30569	no_MHC	UKB
rs2301745	4	7728658	AFAP1	ENSG00000196526	anxiety_cc	C	3492	rs78501050	unconditioned	1.02628e-27	0.755684	2.96626e-28	0.218391	0.025925	62.1439	OID30569	no_MHC	UKB
rs2301745	4	7728658	AFAP1	ENSG00000196526	anxiety_cc	C	3493	rs79250728	unconditioned	0.00284579	0.697259	0.000822522	0.201432	0.097641	5.86192	OID30569	no_MHC	UKB
rs2301745	4	7728658	AFAP1	ENSG00000196526	anxiety_cc	C	3492	rs80152828	unconditioned	0.00274895	0.746053	0.000794533	0.215598	0.0348053	5.89653	OID30569	no_MHC	UKB
rs2301745	4	7728658	AFAP1	ENSG00000196526	asd	C	4761	unconditioned	unconditioned	0	0.653278	0	0.341601	0.00512139	8293.87	OID30569	no_MHC	UKB
rs2301745	4	7728658	AFAP1	ENSG00000196526	asd	C	3919	rs10805002	unconditioned	6.18645e-12	0.676595	2.74597e-12	0.300296	0.0231086	25.8087	OID30569	no_MHC	UKB
rs2301745	4	7728658	AFAP1	ENSG00000196526	asd	C	3918	rs10805003	unconditioned	5.19609e-62	0.686601	2.30625e-62	0.304734	0.00866567	141.112	OID30569	no_MHC	UKB
rs2301745	4	7728658	AFAP1	ENSG00000196526	asd	C	3931	rs111441173	unconditioned	3.34767e-19	0.683681	1.48636e-19	0.303541	0.012778	42.5409	OID30569	no_MHC	UKB
rs2301745	4	7728658	AFAP1	ENSG00000196526	asd	C	3919	rs111580222	unconditioned	9.67628e-07	0.680138	4.29531e-07	0.301896	0.0179645	13.8484	OID30569	no_MHC	UKB
rs2301745	4	7728658	AFAP1	ENSG00000196526	asd	C	3918	rs111860188	unconditioned	5.64305e-36	0.679334	2.5047e-36	0.301507	0.0191592	81.1626	OID30569	no_MHC	UKB
rs2301745	4	7728658	AFAP1	ENSG00000196526	asd	C	3917	rs114885688	unconditioned	0.000742364	0.663028	0.000329522	0.294264	0.0416361	7.20567	OID30569	no_MHC	UKB
rs2301745	4	7728658	AFAP1	ENSG00000196526	asd	C	3917	rs115053992	unconditioned	2.65344e-20	0.681025	1.17771e-20	0.302251	0.0167231	45.0758	OID30569	no_MHC	UKB
rs2301745	4	7728658	AFAP1	ENSG00000196526	asd	C	3971	rs11725132	unconditioned	7.45533e-51	0.684859	3.31427e-51	0.304444	0.0106967	115.423	OID30569	no_MHC	UKB
rs2301745	4	7728658	AFAP1	ENSG00000196526	asd	C	3952	rs11933020	unconditioned	8.01605e-17	0.688421	3.56143e-17	0.305851	0.00572826	37.0625	OID30569	no_MHC	UKB
rs2301745	4	7728658	AFAP1	ENSG00000196526	asd	C	3928	rs11941290	unconditioned	2.08891e-05	0.685866	9.27477e-06	0.304516	0.00958857	10.7763	OID30569	no_MHC	UKB
rs2301745	4	7728658	AFAP1	ENSG00000196526	asd	C	3918	rs13102011	unconditioned	1.32496e-08	0.686855	5.88071e-09	0.304846	0.00829884	18.1393	OID30569	no_MHC	UKB
rs2301745	4	7728658	AFAP1	ENSG00000196526	asd	C	3918	rs13109931	unconditioned	3.83763e-19	0.684571	1.70331e-19	0.303831	0.0115975	42.4043	OID30569	no_MHC	UKB
rs2301745	4	7728658	AFAP1	ENSG00000196526	asd	C	3916	rs13138176	unconditioned	0.0085778	0.658235	0.00380698	0.292099	0.0372811	4.75858	OID30569	no_MHC	UKB
rs2301745	4	7728658	AFAP1	ENSG00000196526	asd	C	3917	rs13152121	unconditioned	2.0373e-07	0.679997	9.04247e-08	0.301795	0.0182072	15.4065	OID30569	no_MHC	UKB
rs2301745	4	7728658	AFAP1	ENSG00000196526	asd	C	3917	rs139578766	unconditioned	4.50022e-09	0.678719	1.99741e-09	0.301228	0.0200532	19.2191	OID30569	no_MHC	UKB
rs2301745	4	7728658	AFAP1	ENSG00000196526	asd	C	3919	rs143461793	unconditioned	1.3939e-16	0.669518	6.1885e-17	0.297212	0.0332694	36.5093	OID30569	no_MHC	UKB
rs2301745	4	7728658	AFAP1	ENSG00000196526	asd	C	3918	rs145023479	unconditioned	5.06453e-07	0.674962	2.24797e-07	0.299567	0.0254706	14.4958	OID30569	no_MHC	UKB
rs2301745	4	7728658	AFAP1	ENSG00000196526	asd	C	3916	rs145308114	unconditioned	0.0155749	0.669014	0.00691243	0.296909	0.0115894	4.16209	OID30569	no_MHC	UKB
rs2301745	4	7728658	AFAP1	ENSG00000196526	asd	C	3917	rs1573843	unconditioned	0.000384094	0.686628	0.000170472	0.304738	0.00808005	7.86462	OID30569	no_MHC	UKB
rs2301745	4	7728658	AFAP1	ENSG00000196526	asd	C	3917	rs186110686	unconditioned	5.14357e-20	0.675074	2.283e-20	0.29961	0.0253161	44.414	OID30569	no_MHC	UKB
rs2301745	4	7728658	AFAP1	ENSG00000196526	asd	C	3918	rs2012275	unconditioned	2.14368e-06	0.688482	9.51442e-07	0.305567	0.00594746	13.053	OID30569	no_MHC	UKB
rs2301745	4	7728658	AFAP1	ENSG00000196526	asd	C	3927	rs2285775	unconditioned	7.00826e-25	0.683763	3.11175e-25	0.303586	0.0126507	55.6175	OID30569	no_MHC	UKB
rs2301745	4	7728658	AFAP1	ENSG00000196526	asd	C	3917	rs2285778	unconditioned	1.12486e-11	0.688596	4.99242e-12	0.305611	0.00579323	25.2108	OID30569	no_MHC	UKB
rs2301745	4	7728658	AFAP1	ENSG00000196526	asd	C	3919	rs28516812	unconditioned	1.35214e-33	0.688608	6.00144e-34	0.305631	0.00576126	75.6836	OID30569	no_MHC	UKB
rs2301745	4	7728658	AFAP1	ENSG00000196526	asd	C	3938	rs28542374	unconditioned	4.04688e-19	0.681047	1.7974e-19	0.302466	0.0164872	42.3512	OID30569	no_MHC	UKB
rs2301745	4	7728658	AFAP1	ENSG00000196526	asd	C	3925	rs28599660	unconditioned	7.90489e-15	0.685196	3.50961e-15	0.304202	0.0106026	32.4713	OID30569	no_MHC	UKB
rs2301745	4	7728658	AFAP1	ENSG00000196526	asd	C	3920	rs34271107	unconditioned	1.12239e-11	0.679377	4.9824e-12	0.301563	0.0190599	25.213	OID30569	no_MHC	UKB
rs2301745	4	7728658	AFAP1	ENSG00000196526	asd	C	3917	rs34364202	unconditioned	3.55511e-07	0.673402	1.57785e-07	0.298846	0.0277509	14.8497	OID30569	no_MHC	UKB
rs2301745	4	7728658	AFAP1	ENSG00000196526	asd	C	3918	rs35704968	unconditioned	0.0106451	0.602111	0.00472758	0.267289	0.115227	4.54266	OID30569	no_MHC	UKB
rs2301745	4	7728658	AFAP1	ENSG00000196526	asd	C	3951	rs4235267	unconditioned	0.0172346	0.665847	0.00765656	0.295793	0.0134692	4.06084	OID30569	no_MHC	UKB
rs2301745	4	7728658	AFAP1	ENSG00000196526	asd	C	3922	rs4328916	unconditioned	1.60183e-15	0.686893	7.1104e-16	0.304897	0.00821004	34.0676	OID30569	no_MHC	UKB
rs2301745	4	7728658	AFAP1	ENSG00000196526	asd	C	3935	rs4689167	unconditioned	9.63014e-05	0.683164	4.2771e-05	0.303405	0.0132912	9.24803	OID30569	no_MHC	UKB
rs2301745	4	7728658	AFAP1	ENSG00000196526	asd	C	3919	rs4689843	unconditioned	0.000585575	0.688023	0.000259903	0.305368	0.00576344	7.44292	OID30569	no_MHC	UKB
rs2301745	4	7728658	AFAP1	ENSG00000196526	asd	C	3943	rs4689873	unconditioned	1.23558e-19	0.687639	5.48803e-20	0.30542	0.00694125	43.5376	OID30569	no_MHC	UKB
rs2301745	4	7728658	AFAP1	ENSG00000196526	asd	C	3918	rs55783417	unconditioned	1.57413e-10	0.683388	6.9867e-11	0.303306	0.0133061	22.5722	OID30569	no_MHC	UKB
rs2301745	4	7728658	AFAP1	ENSG00000196526	asd	C	3922	rs56249912	unconditioned	4.09024e-06	0.688922	1.81551e-06	0.305782	0.0052903	12.4069	OID30569	no_MHC	UKB
rs2301745	4	7728658	AFAP1	ENSG00000196526	asd	C	3943	rs56352084	unconditioned	1.05197e-24	0.688736	4.6723e-25	0.305895	0.0053691	55.2114	OID30569	no_MHC	UKB
