## Supplementary Material for "Immunological Drivers and Potential Novel Drug Targets for Major Psychiatric, Neurodevelopmental, and Neurodegenerative Conditions" (part 8 of 61)

### Sheet: ST8 (continued)
Supplementary Table8. Colocalisation findings across all phenotypes and immune markers.
rs2301745	4	7728658	AFAP1	ENSG00000196526	asd	C	3921	rs56779936	unconditioned	1.33864e-22	0.685116	5.9422e-23	0.304111	0.0107739	50.3652	OID30569	no_MHC	UKB
rs2301745	4	7728658	AFAP1	ENSG00000196526	asd	C	3925	rs58893476	unconditioned	1.44453e-14	0.682269	6.41372e-15	0.302913	0.0148179	31.8684	OID30569	no_MHC	UKB
rs2301745	4	7728658	AFAP1	ENSG00000196526	asd	C	3916	rs61650368	unconditioned	0.00810694	0.668782	0.00359801	0.296795	0.0227186	4.81503	OID30569	no_MHC	UKB
rs2301745	4	7728658	AFAP1	ENSG00000196526	asd	C	3916	rs62279103	unconditioned	0.00768047	0.677732	0.00340873	0.30078	0.0103989	4.86907	OID30569	no_MHC	UKB
rs2301745	4	7728658	AFAP1	ENSG00000196526	asd	C	3919	rs62289272	unconditioned	0.00327738	0.671899	0.00145498	0.298262	0.0251065	5.72071	OID30569	no_MHC	UKB
rs2301745	4	7728658	AFAP1	ENSG00000196526	asd	C	3932	rs62290560	unconditioned	1.8002e-09	0.681273	7.99287e-10	0.302468	0.0162586	20.1354	OID30569	no_MHC	UKB
rs2301745	4	7728658	AFAP1	ENSG00000196526	asd	C	3918	rs62290598	unconditioned	1.98686e-29	0.684675	8.81866e-30	0.303881	0.0114444	66.0884	OID30569	no_MHC	UKB
rs2301745	4	7728658	AFAP1	ENSG00000196526	asd	C	3916	rs62290705	unconditioned	0.00835813	0.669137	0.00370949	0.296954	0.0218414	4.78452	OID30569	no_MHC	UKB
rs2301745	4	7728658	AFAP1	ENSG00000196526	asd	C	3923	rs6812676	unconditioned	1.2893e-10	0.686138	5.72342e-11	0.304578	0.00928399	22.7718	OID30569	no_MHC	UKB
rs2301745	4	7728658	AFAP1	ENSG00000196526	asd	C	3925	rs6835778	unconditioned	5.30006e-17	0.686361	2.35295e-17	0.3047	0.00893964	37.4762	OID30569	no_MHC	UKB
rs2301745	4	7728658	AFAP1	ENSG00000196526	asd	C	3966	rs71612280	unconditioned	2.13485e-06	0.687426	9.48952e-07	0.305558	0.00701271	13.0571	OID30569	no_MHC	UKB
rs2301745	4	7728658	AFAP1	ENSG00000196526	asd	C	3942	rs73208818	unconditioned	7.54751e-07	0.686623	3.35168e-07	0.304906	0.00847033	14.0969	OID30569	no_MHC	UKB
rs2301745	4	7728658	AFAP1	ENSG00000196526	asd	C	3917	rs73210870	unconditioned	3.91492e-13	0.681093	1.73761e-13	0.302282	0.0166251	28.5688	OID30569	no_MHC	UKB
rs2301745	4	7728658	AFAP1	ENSG00000196526	asd	C	3918	rs73214051	unconditioned	0.00269524	0.671482	0.00119625	0.298004	0.0266228	5.91627	OID30569	no_MHC	UKB
rs2301745	4	7728658	AFAP1	ENSG00000196526	asd	C	3917	rs73214071	unconditioned	8.20159e-44	0.683684	3.64017e-44	0.303431	0.0128843	99.2094	OID30569	no_MHC	UKB
rs2301745	4	7728658	AFAP1	ENSG00000196526	asd	C	3921	rs75319281	unconditioned	9.14989e-24	0.672556	4.06198e-24	0.298544	0.0288995	53.0483	OID30569	no_MHC	UKB
rs2301745	4	7728658	AFAP1	ENSG00000196526	asd	C	3926	rs757242	unconditioned	1.85706e-10	0.685088	8.24501e-11	0.304155	0.0107567	22.4069	OID30569	no_MHC	UKB
rs2301745	4	7728658	AFAP1	ENSG00000196526	asd	C	3921	rs757244	unconditioned	2.798e-05	0.686926	1.24193e-05	0.304894	0.00813962	10.484	OID30569	no_MHC	UKB
rs2301745	4	7728658	AFAP1	ENSG00000196526	asd	C	3917	rs76105036	unconditioned	3.25706e-05	0.682296	1.44561e-05	0.302816	0.0148408	10.3321	OID30569	no_MHC	UKB
rs2301745	4	7728658	AFAP1	ENSG00000196526	asd	C	3919	rs7681534	unconditioned	5.80048e-12	0.682919	2.57466e-12	0.303113	0.0139673	25.8731	OID30569	no_MHC	UKB
rs2301745	4	7728658	AFAP1	ENSG00000196526	asd	C	3920	rs77134746	unconditioned	0.000479879	0.668118	0.000213058	0.296599	0.0345901	7.64198	OID30569	no_MHC	UKB
rs2301745	4	7728658	AFAP1	ENSG00000196526	asd	C	3917	rs77593302	unconditioned	0.0025595	0.680062	0.00113602	0.301827	0.014416	5.96795	OID30569	no_MHC	UKB
rs2301745	4	7728658	AFAP1	ENSG00000196526	asd	C	3917	rs77870402	unconditioned	2.16493e-07	0.677612	9.60902e-08	0.300737	0.0216511	15.3457	OID30569	no_MHC	UKB
rs2301745	4	7728658	AFAP1	ENSG00000196526	asd	C	3917	rs77923158	unconditioned	4.04519e-06	0.685444	1.79539e-06	0.304213	0.0103373	12.418	OID30569	no_MHC	UKB
rs2301745	4	7728658	AFAP1	ENSG00000196526	asd	C	3917	rs78501050	unconditioned	9.31178e-28	0.685658	4.13287e-28	0.304307	0.0100348	62.2411	OID30569	no_MHC	UKB
rs2301745	4	7728658	AFAP1	ENSG00000196526	asd	C	3919	rs79250728	unconditioned	5.2577e-09	0.680544	2.33371e-09	0.302052	0.0174038	19.0636	OID30569	no_MHC	UKB
rs2301745	4	7728658	AFAP1	ENSG00000196526	asd	C	3917	rs80152828	unconditioned	0.00246154	0.681025	0.00109252	0.30225	0.0131708	6.00697	OID30569	no_MHC	UKB
rs2301745	4	7728658	AFAP1	ENSG00000196526	bipolar	C	4794	unconditioned	unconditioned	0	0.894645	0	0.100692	0.00466348	8293.53	OID30569	no_MHC	UKB
rs2301745	4	7728658	AFAP1	ENSG00000196526	bipolar	C	3892	rs10805002	unconditioned	0.00311142	0.906214	0.000273721	0.0797118	0.0106886	5.77268	OID30569	no_MHC	UKB
rs2301745	4	7728658	AFAP1	ENSG00000196526	bipolar	C	3891	rs10805003	unconditioned	3.56583e-09	0.898576	3.13728e-10	0.0790357	0.0223885	19.4519	OID30569	no_MHC	UKB
rs2301745	4	7728658	AFAP1	ENSG00000196526	bipolar	C	3905	rs111441173	unconditioned	4.3782e-19	0.893827	3.85958e-20	0.0787674	0.027406	42.2725	OID30569	no_MHC	UKB
rs2301745	4	7728658	AFAP1	ENSG00000196526	bipolar	C	3893	rs111580222	unconditioned	1.20128e-06	0.844223	1.06129e-07	0.0745026	0.0812729	13.6321	OID30569	no_MHC	UKB
rs2301745	4	7728658	AFAP1	ENSG00000196526	bipolar	C	3892	rs111860188	unconditioned	7.46488e-36	0.897326	6.56871e-37	0.0789364	0.0237374	80.8829	OID30569	no_MHC	UKB
rs2301745	4	7728658	AFAP1	ENSG00000196526	bipolar	C	3891	rs114885688	unconditioned	0.00101176	0.897081	8.90231e-05	0.0789099	0.0229085	6.89607	OID30569	no_MHC	UKB
rs2301745	4	7728658	AFAP1	ENSG00000196526	bipolar	C	3891	rs115053992	unconditioned	3.51376e-20	0.900932	3.09161e-21	0.0792492	0.0198191	44.795	OID30569	no_MHC	UKB
rs2301745	4	7728658	AFAP1	ENSG00000196526	bipolar	C	3945	rs11725132	unconditioned	9.8662e-51	0.905425	8.75205e-52	0.0803037	0.014271	115.143	OID30569	no_MHC	UKB
rs2301745	4	7728658	AFAP1	ENSG00000196526	bipolar	C	3925	rs11933020	unconditioned	1.06475e-16	0.913108	9.40465e-18	0.0806465	0.00624517	36.7786	OID30569	no_MHC	UKB
rs2301745	4	7728658	AFAP1	ENSG00000196526	bipolar	C	3902	rs11941290	unconditioned	2.57688e-06	0.877729	2.2711e-07	0.0773127	0.0449551	12.8689	OID30569	no_MHC	UKB
rs2301745	4	7728658	AFAP1	ENSG00000196526	bipolar	C	3892	rs13102011	unconditioned	1.75141e-08	0.90831	1.54103e-09	0.0799088	0.0117808	17.8603	OID30569	no_MHC	UKB
rs2301745	4	7728658	AFAP1	ENSG00000196526	bipolar	C	3891	rs13109931	unconditioned	0.0482516	0.854809	0.00424462	0.0751787	0.0175159	3.03133	OID30569	no_MHC	UKB
rs2301745	4	7728658	AFAP1	ENSG00000196526	bipolar	C	3891	rs13138176	unconditioned	2.18414e-259	0.910459	1.92148e-260	0.0800872	0.00945382	595.588	OID30569	no_MHC	UKB
rs2301745	4	7728658	AFAP1	ENSG00000196526	bipolar	C	3891	rs13152121	unconditioned	2.71371e-07	0.905545	2.38752e-08	0.079655	0.0147992	15.1198	OID30569	no_MHC	UKB
rs2301745	4	7728658	AFAP1	ENSG00000196526	bipolar	C	3891	rs139578766	unconditioned	6.02759e-09	0.909309	5.3028e-10	0.0799861	0.0107051	18.9269	OID30569	no_MHC	UKB
rs2301745	4	7728658	AFAP1	ENSG00000196526	bipolar	C	3893	rs143461793	unconditioned	1.89576e-16	0.910548	1.66816e-17	0.0801135	0.0093381	36.2017	OID30569	no_MHC	UKB
rs2301745	4	7728658	AFAP1	ENSG00000196526	bipolar	C	3892	rs145023479	unconditioned	6.7577e-07	0.900304	5.94618e-08	0.0791983	0.0204974	14.2074	OID30569	no_MHC	UKB
rs2301745	4	7728658	AFAP1	ENSG00000196526	bipolar	C	3891	rs145308114	unconditioned	7.55234e-16	0.895148	6.64552e-17	0.0787405	0.026111	34.8195	OID30569	no_MHC	UKB
rs2301745	4	7728658	AFAP1	ENSG00000196526	bipolar	C	3891	rs1573843	unconditioned	0.000510263	0.91047	4.48879e-05	0.0800853	0.00889005	7.58058	OID30569	no_MHC	UKB
rs2301745	4	7728658	AFAP1	ENSG00000196526	bipolar	C	3891	rs186110686	unconditioned	6.84506e-20	0.895668	6.02311e-21	0.0787861	0.0255458	44.1282	OID30569	no_MHC	UKB
rs2301745	4	7728658	AFAP1	ENSG00000196526	bipolar	C	3892	rs2012275	unconditioned	2.81341e-06	0.904036	2.47542e-07	0.0795266	0.0164348	12.7811	OID30569	no_MHC	UKB
rs2301745	4	7728658	AFAP1	ENSG00000196526	bipolar	C	3901	rs2285775	unconditioned	9.30658e-25	0.908042	8.19662e-26	0.0799623	0.0119953	55.3339	OID30569	no_MHC	UKB
rs2301745	4	7728658	AFAP1	ENSG00000196526	bipolar	C	3891	rs2285778	unconditioned	1.48746e-11	0.910976	1.30857e-12	0.0801327	0.00889128	24.9314	OID30569	no_MHC	UKB
rs2301745	4	7728658	AFAP1	ENSG00000196526	bipolar	C	3893	rs28516812	unconditioned	1.79514e-33	0.914467	1.57958e-34	0.0804606	0.00507262	75.4002	OID30569	no_MHC	UKB
rs2301745	4	7728658	AFAP1	ENSG00000196526	bipolar	C	3911	rs28542374	unconditioned	3.02998e-13	0.901108	2.67282e-14	0.0794697	0.0194225	28.8251	OID30569	no_MHC	UKB
rs2301745	4	7728658	AFAP1	ENSG00000196526	bipolar	C	3898	rs28599660	unconditioned	8.6844e-06	0.874333	7.64829e-07	0.0769531	0.0487046	11.654	OID30569	no_MHC	UKB
rs2301745	4	7728658	AFAP1	ENSG00000196526	bipolar	C	3894	rs34271107	unconditioned	1.48428e-11	0.897868	1.30665e-12	0.0790187	0.0231136	24.9335	OID30569	no_MHC	UKB
rs2301745	4	7728658	AFAP1	ENSG00000196526	bipolar	C	3891	rs34364202	unconditioned	0.00661786	0.897447	0.000582162	0.0789306	0.0164221	5.01798	OID30569	no_MHC	UKB
rs2301745	4	7728658	AFAP1	ENSG00000196526	bipolar	C	3892	rs35704968	unconditioned	0.016422	0.887355	0.00144486	0.078056	0.0167222	4.10913	OID30569	no_MHC	UKB
rs2301745	4	7728658	AFAP1	ENSG00000196526	bipolar	C	3926	rs4235267	unconditioned	6.07108e-06	0.912593	5.35735e-07	0.0805237	0.00687664	12.012	OID30569	no_MHC	UKB
rs2301745	4	7728658	AFAP1	ENSG00000196526	bipolar	C	3895	rs4328916	unconditioned	1.23591e-06	0.900685	1.08769e-07	0.079247	0.0200663	13.6037	OID30569	no_MHC	UKB
rs2301745	4	7728658	AFAP1	ENSG00000196526	bipolar	C	3909	rs4689167	unconditioned	0.000128985	0.914205	1.13731e-05	0.080604	0.00505051	8.95582	OID30569	no_MHC	UKB
rs2301745	4	7728658	AFAP1	ENSG00000196526	bipolar	C	3893	rs4689843	unconditioned	0.000777707	0.91335	6.84239e-05	0.0803526	0.00545162	7.15916	OID30569	no_MHC	UKB
rs2301745	4	7728658	AFAP1	ENSG00000196526	bipolar	C	3916	rs4689873	unconditioned	1.6359e-19	0.910656	1.44359e-20	0.0803513	0.00899308	43.2569	OID30569	no_MHC	UKB
rs2301745	4	7728658	AFAP1	ENSG00000196526	bipolar	C	3892	rs55783417	unconditioned	2.0049e-10	0.870344	1.7649e-11	0.0765628	0.0530927	22.3303	OID30569	no_MHC	UKB
rs2301745	4	7728658	AFAP1	ENSG00000196526	bipolar	C	3896	rs56249912	unconditioned	5.42694e-06	0.914503	4.77563e-07	0.08047	0.00502123	12.1241	OID30569	no_MHC	UKB
rs2301745	4	7728658	AFAP1	ENSG00000196526	bipolar	C	3914	rs56352084	unconditioned	6.84992e-18	0.914385	6.04145e-19	0.0806413	0.00497372	39.5223	OID30569	no_MHC	UKB
rs2301745	4	7728658	AFAP1	ENSG00000196526	bipolar	C	3894	rs56779936	unconditioned	0.00412439	0.899234	0.000363022	0.0791319	0.0171469	5.49084	OID30569	no_MHC	UKB
rs2301745	4	7728658	AFAP1	ENSG00000196526	bipolar	C	3899	rs58893476	unconditioned	1.92116e-14	0.90711	1.69258e-15	0.0799053	0.0129849	31.5833	OID30569	no_MHC	UKB
rs2301745	4	7728658	AFAP1	ENSG00000196526	bipolar	C	3890	rs61650368	unconditioned	0.0138008	0.892035	0.00121396	0.0784521	0.0144978	4.28303	OID30569	no_MHC	UKB
rs2301745	4	7728658	AFAP1	ENSG00000196526	bipolar	C	3891	rs62279103	unconditioned	0.000588662	0.911893	5.17852e-05	0.080213	0.00725363	7.43766	OID30569	no_MHC	UKB
rs2301745	4	7728658	AFAP1	ENSG00000196526	bipolar	C	3893	rs62289272	unconditioned	0.00487536	0.900037	0.000429032	0.0791878	0.0154708	5.32356	OID30569	no_MHC	UKB
rs2301745	4	7728658	AFAP1	ENSG00000196526	bipolar	C	3906	rs62290560	unconditioned	2.37423e-09	0.897994	2.09112e-10	0.0790685	0.0229375	19.8586	OID30569	no_MHC	UKB
rs2301745	4	7728658	AFAP1	ENSG00000196526	bipolar	C	3892	rs62290598	unconditioned	2.6355e-29	0.908129	2.31898e-30	0.0798946	0.0119766	65.8059	OID30569	no_MHC	UKB
rs2301745	4	7728658	AFAP1	ENSG00000196526	bipolar	C	3891	rs62290705	unconditioned	1.31283e-07	0.896258	1.15518e-08	0.0788383	0.0249036	15.8459	OID30569	no_MHC	UKB
rs2301745	4	7728658	AFAP1	ENSG00000196526	bipolar	C	3896	rs6812676	unconditioned	0.000283012	0.908772	2.49147e-05	0.079992	0.0109286	8.17002	OID30569	no_MHC	UKB
rs2301745	4	7728658	AFAP1	ENSG00000196526	bipolar	C	3897	rs6835778	unconditioned	0.000288628	0.909865	2.54193e-05	0.0801214	0.00969913	8.15037	OID30569	no_MHC	UKB
rs2301745	4	7728658	AFAP1	ENSG00000196526	bipolar	C	3938	rs71612280	unconditioned	2.83439e-06	0.913121	2.50556e-07	0.0807125	0.00616343	12.7737	OID30569	no_MHC	UKB
rs2301745	4	7728658	AFAP1	ENSG00000196526	bipolar	C	3915	rs73208818	unconditioned	1.00116e-06	0.907439	8.83136e-08	0.0800338	0.0125265	13.8144	OID30569	no_MHC	UKB
rs2301745	4	7728658	AFAP1	ENSG00000196526	bipolar	C	3891	rs73210870	unconditioned	5.23385e-13	0.910735	4.6044e-14	0.0801115	0.00915346	28.2785	OID30569	no_MHC	UKB
rs2301745	4	7728658	AFAP1	ENSG00000196526	bipolar	C	3892	rs73214051	unconditioned	0.00369845	0.900913	0.000325368	0.0792413	0.0158224	5.59984	OID30569	no_MHC	UKB
rs2301745	4	7728658	AFAP1	ENSG00000196526	bipolar	C	3891	rs73214071	unconditioned	1.03861e-43	0.86406	9.14315e-45	0.0760059	0.0599337	98.9733	OID30569	no_MHC	UKB
rs2301745	4	7728658	AFAP1	ENSG00000196526	bipolar	C	3895	rs75319281	unconditioned	1.23229e-23	0.904324	1.08508e-24	0.0796133	0.0160622	52.7506	OID30569	no_MHC	UKB
rs2301745	4	7728658	AFAP1	ENSG00000196526	bipolar	C	3900	rs757242	unconditioned	2.45431e-10	0.905614	2.16263e-11	0.0797842	0.0146017	22.128	OID30569	no_MHC	UKB
rs2301745	4	7728658	AFAP1	ENSG00000196526	bipolar	C	3895	rs757244	unconditioned	3.70163e-05	0.909041	3.25832e-06	0.0800066	0.0109126	10.2042	OID30569	no_MHC	UKB
rs2301745	4	7728658	AFAP1	ENSG00000196526	bipolar	C	3891	rs76105036	unconditioned	4.32923e-05	0.90641	3.80882e-06	0.0797313	0.0138112	10.0475	OID30569	no_MHC	UKB
rs2301745	4	7728658	AFAP1	ENSG00000196526	bipolar	C	3893	rs7681534	unconditioned	7.67514e-12	0.90353	6.75497e-13	0.0795036	0.0169668	25.593	OID30569	no_MHC	UKB
rs2301745	4	7728658	AFAP1	ENSG00000196526	bipolar	C	3894	rs77134746	unconditioned	0.000671899	0.888788	5.91823e-05	0.0782541	0.0322271	7.3054	OID30569	no_MHC	UKB
rs2301745	4	7728658	AFAP1	ENSG00000196526	bipolar	C	3891	rs77593302	unconditioned	0.00333206	0.881075	0.000293313	0.077521	0.0377786	5.70416	OID30569	no_MHC	UKB
rs2301745	4	7728658	AFAP1	ENSG00000196526	bipolar	C	3891	rs77870402	unconditioned	2.88775e-07	0.903234	2.54072e-08	0.0794517	0.0173138	15.0576	OID30569	no_MHC	UKB
rs2301745	4	7728658	AFAP1	ENSG00000196526	bipolar	C	3891	rs77923158	unconditioned	5.37e-06	0.910282	4.72422e-07	0.0800718	0.00964021	12.1347	OID30569	no_MHC	UKB
rs2301745	4	7728658	AFAP1	ENSG00000196526	bipolar	C	3890	rs78501050	unconditioned	2.72723e-06	0.910332	2.39897e-07	0.0800665	0.00959815	12.8122	OID30569	no_MHC	UKB
rs2301745	4	7728658	AFAP1	ENSG00000196526	bipolar	C	3892	rs79250728	unconditioned	2.35897e-07	0.901048	2.07557e-08	0.0792602	0.019692	15.2599	OID30569	no_MHC	UKB
rs2301745	4	7728658	AFAP1	ENSG00000196526	bipolar	C	3891	rs80152828	unconditioned	0.00331328	0.905273	0.000291485	0.0796296	0.011493	5.70982	OID30569	no_MHC	UKB
rs2301745	4	7728658	AFAP1	ENSG00000196526	bipolar_noukb	C	4782	unconditioned	unconditioned	0	0.883876	0	0.111507	0.00461726	8293.54	OID30569	no_MHC	UKB
rs2301745	4	7728658	AFAP1	ENSG00000196526	bipolar_noukb	C	3887	rs10805002	unconditioned	0.00309629	0.901787	0.000286334	0.0833825	0.0114482	5.77755	OID30569	no_MHC	UKB
rs2301745	4	7728658	AFAP1	ENSG00000196526	bipolar_noukb	C	3886	rs10805003	unconditioned	3.53501e-09	0.890834	3.26928e-10	0.0823601	0.0268055	19.4606	OID30569	no_MHC	UKB
rs2301745	4	7728658	AFAP1	ENSG00000196526	bipolar_noukb	C	3900	rs111441173	unconditioned	4.35196e-19	0.888478	4.0321e-20	0.0822884	0.0292336	42.2785	OID30569	no_MHC	UKB
rs2301745	4	7728658	AFAP1	ENSG00000196526	bipolar_noukb	C	3888	rs111580222	unconditioned	1.13448e-06	0.797281	1.05692e-07	0.0741489	0.128568	13.6893	OID30569	no_MHC	UKB
rs2301745	4	7728658	AFAP1	ENSG00000196526	bipolar_noukb	C	3887	rs111860188	unconditioned	7.46389e-36	0.897246	6.90364e-37	0.0829699	0.0197843	80.883	OID30569	no_MHC	UKB
rs2301745	4	7728658	AFAP1	ENSG00000196526	bipolar_noukb	C	3886	rs114885688	unconditioned	0.00100323	0.889515	9.27959e-05	0.0822503	0.0271383	6.90453	OID30569	no_MHC	UKB
rs2301745	4	7728658	AFAP1	ENSG00000196526	bipolar_noukb	C	3886	rs115053992	unconditioned	3.49233e-20	0.895461	3.23009e-21	0.0828005	0.0217383	44.8011	OID30569	no_MHC	UKB
rs2301745	4	7728658	AFAP1	ENSG00000196526	bipolar_noukb	C	3940	rs11725132	unconditioned	9.81466e-51	0.900721	9.15102e-52	0.0839664	0.0153127	115.148	OID30569	no_MHC	UKB
rs2301745	4	7728658	AFAP1	ENSG00000196526	bipolar_noukb	C	3920	rs11933020	unconditioned	1.06079e-16	0.909708	9.84544e-18	0.0844261	0.00586594	36.7823	OID30569	no_MHC	UKB
rs2301745	4	7728658	AFAP1	ENSG00000196526	bipolar_noukb	C	3897	rs11941290	unconditioned	2.56672e-06	0.874282	2.37735e-07	0.0809332	0.0447818	12.8729	OID30569	no_MHC	UKB
rs2301745	4	7728658	AFAP1	ENSG00000196526	bipolar_noukb	C	3887	rs13102011	unconditioned	1.74238e-08	0.903617	1.61159e-09	0.0835661	0.0128167	17.8654	OID30569	no_MHC	UKB
rs2301745	4	7728658	AFAP1	ENSG00000196526	bipolar_noukb	C	3886	rs13109931	unconditioned	0.048026	0.850726	0.00444104	0.0786499	0.0181573	3.03601	OID30569	no_MHC	UKB
rs2301745	4	7728658	AFAP1	ENSG00000196526	bipolar_noukb	C	3886	rs13138176	unconditioned	2.17251e-259	0.905732	2.0091e-260	0.0837502	0.0105178	595.594	OID30569	no_MHC	UKB
rs2301745	4	7728658	AFAP1	ENSG00000196526	bipolar_noukb	C	3886	rs13152121	unconditioned	2.70159e-07	0.901509	2.49853e-08	0.0833597	0.015131	15.1243	OID30569	no_MHC	UKB
rs2301745	4	7728658	AFAP1	ENSG00000196526	bipolar_noukb	C	3886	rs139578766	unconditioned	6.0052e-09	0.905923	5.5535e-10	0.0837679	0.0103087	18.9306	OID30569	no_MHC	UKB
rs2301745	4	7728658	AFAP1	ENSG00000196526	bipolar_noukb	C	3888	rs143461793	unconditioned	1.88841e-16	0.907019	1.74672e-17	0.0838874	0.00909407	36.2056	OID30569	no_MHC	UKB
rs2301745	4	7728658	AFAP1	ENSG00000196526	bipolar_noukb	C	3887	rs145023479	unconditioned	6.73219e-07	0.896915	6.22688e-08	0.0829392	0.0201453	14.2112	OID30569	no_MHC	UKB
rs2301745	4	7728658	AFAP1	ENSG00000196526	bipolar_noukb	C	3886	rs145308114	unconditioned	7.50612e-16	0.889734	6.94304e-17	0.0822709	0.0279956	34.8256	OID30569	no_MHC	UKB
rs2301745	4	7728658	AFAP1	ENSG00000196526	bipolar_noukb	C	3886	rs1573843	unconditioned	0.000508145	0.906677	4.699e-05	0.0838347	0.00893309	7.58474	OID30569	no_MHC	UKB
rs2301745	4	7728658	AFAP1	ENSG00000196526	bipolar_noukb	C	3886	rs186110686	unconditioned	6.82029e-20	0.892505	6.30842e-21	0.0825272	0.0249673	44.1318	OID30569	no_MHC	UKB
rs2301745	4	7728658	AFAP1	ENSG00000196526	bipolar_noukb	C	3887	rs2012275	unconditioned	2.79966e-06	0.899602	2.58942e-07	0.0831878	0.0172068	12.786	OID30569	no_MHC	UKB
rs2301745	4	7728658	AFAP1	ENSG00000196526	bipolar_noukb	C	3896	rs2285775	unconditioned	9.2722e-25	0.904687	8.58364e-26	0.0837388	0.0115745	55.3376	OID30569	no_MHC	UKB
rs2301745	4	7728658	AFAP1	ENSG00000196526	bipolar_noukb	C	3886	rs2285778	unconditioned	1.48237e-11	0.907846	1.37084e-12	0.0839457	0.00820863	24.9348	OID30569	no_MHC	UKB
rs2301745	4	7728658	AFAP1	ENSG00000196526	bipolar_noukb	C	3888	rs28516812	unconditioned	1.7877e-33	0.910668	1.6535e-34	0.0842257	0.00510589	75.4044	OID30569	no_MHC	UKB
rs2301745	4	7728658	AFAP1	ENSG00000196526	bipolar_noukb	C	3906	rs28542374	unconditioned	3.02934e-13	0.900908	2.80775e-14	0.0834854	0.0156062	28.8253	OID30569	no_MHC	UKB
rs2301745	4	7728658	AFAP1	ENSG00000196526	bipolar_noukb	C	3893	rs28599660	unconditioned	8.65031e-06	0.870916	8.00638e-07	0.0805599	0.048515	11.6579	OID30569	no_MHC	UKB
rs2301745	4	7728658	AFAP1	ENSG00000196526	bipolar_noukb	C	3889	rs34271107	unconditioned	1.47891e-11	0.894636	1.3685e-12	0.082762	0.0226023	24.9371	OID30569	no_MHC	UKB
rs2301745	4	7728658	AFAP1	ENSG00000196526	bipolar_noukb	C	3886	rs34364202	unconditioned	0.00658427	0.89288	0.000608859	0.0825488	0.0173781	5.02307	OID30569	no_MHC	UKB
rs2301745	4	7728658	AFAP1	ENSG00000196526	bipolar_noukb	C	3887	rs35704968	unconditioned	0.0163408	0.882938	0.00151132	0.0816434	0.0175663	4.11409	OID30569	no_MHC	UKB
rs2301745	4	7728658	AFAP1	ENSG00000196526	bipolar_noukb	C	3921	rs4235267	unconditioned	6.04473e-06	0.908619	5.60567e-07	0.084255	0.00711912	12.0163	OID30569	no_MHC	UKB
rs2301745	4	7728658	AFAP1	ENSG00000196526	bipolar_noukb	C	3890	rs4328916	unconditioned	1.23462e-06	0.899734	1.14212e-07	0.0832157	0.0170485	13.6047	OID30569	no_MHC	UKB
rs2301745	4	7728658	AFAP1	ENSG00000196526	bipolar_noukb	C	3904	rs4689167	unconditioned	0.000128455	0.910433	1.19027e-05	0.0843562	0.00507012	8.95993	OID30569	no_MHC	UKB
rs2301745	4	7728658	AFAP1	ENSG00000196526	bipolar_noukb	C	3888	rs4689843	unconditioned	0.000774524	0.909597	7.16317e-05	0.0841184	0.00543887	7.16326	OID30569	no_MHC	UKB
rs2301745	4	7728658	AFAP1	ENSG00000196526	bipolar_noukb	C	3911	rs4689873	unconditioned	1.63009e-19	0.907412	1.51137e-20	0.0841245	0.00846316	43.2605	OID30569	no_MHC	UKB
rs2301745	4	7728658	AFAP1	ENSG00000196526	bipolar_noukb	C	3887	rs55783417	unconditioned	1.99698e-10	0.866905	1.84786e-11	0.0801642	0.0529308	22.3342	OID30569	no_MHC	UKB
rs2301745	4	7728658	AFAP1	ENSG00000196526	bipolar_noukb	C	3891	rs56249912	unconditioned	5.4051e-06	0.91081	4.99978e-07	0.084246	0.0049382	12.1282	OID30569	no_MHC	UKB
rs2301745	4	7728658	AFAP1	ENSG00000196526	bipolar_noukb	C	3909	rs56352084	unconditioned	6.82169e-18	0.910609	6.32317e-19	0.0844014	0.00498929	39.5264	OID30569	no_MHC	UKB
rs2301745	4	7728658	AFAP1	ENSG00000196526	bipolar_noukb	C	3889	rs56779936	unconditioned	0.00410653	0.895332	0.00037995	0.0828218	0.0173594	5.49518	OID30569	no_MHC	UKB
rs2301745	4	7728658	AFAP1	ENSG00000196526	bipolar_noukb	C	3894	rs58893476	unconditioned	1.91327e-14	0.903392	1.77148e-15	0.0836312	0.0129773	31.5874	OID30569	no_MHC	UKB
rs2301745	4	7728658	AFAP1	ENSG00000196526	bipolar_noukb	C	3885	rs61650368	unconditioned	0.0137364	0.887852	0.00127016	0.0820818	0.0150596	4.28771	OID30569	no_MHC	UKB
rs2301745	4	7728658	AFAP1	ENSG00000196526	bipolar_noukb	C	3886	rs62279103	unconditioned	0.000586053	0.907839	5.41951e-05	0.0839446	0.0075764	7.4421	OID30569	no_MHC	UKB
rs2301745	4	7728658	AFAP1	ENSG00000196526	bipolar_noukb	C	3888	rs62289272	unconditioned	0.00485559	0.896377	0.000449161	0.082903	0.0154148	5.32762	OID30569	no_MHC	UKB
rs2301745	4	7728658	AFAP1	ENSG00000196526	bipolar_noukb	C	3901	rs62290560	unconditioned	2.36699e-09	0.895273	2.19136e-10	0.0828626	0.0218646	19.8616	OID30569	no_MHC	UKB
rs2301745	4	7728658	AFAP1	ENSG00000196526	bipolar_noukb	C	3887	rs62290598	unconditioned	2.62821e-29	0.90562	2.43085e-30	0.0837509	0.0106288	65.8087	OID30569	no_MHC	UKB
rs2301745	4	7728658	AFAP1	ENSG00000196526	bipolar_noukb	C	3886	rs62290705	unconditioned	1.30642e-07	0.891891	1.20838e-08	0.0824705	0.0256385	15.8508	OID30569	no_MHC	UKB
rs2301745	4	7728658	AFAP1	ENSG00000196526	bipolar_noukb	C	3891	rs6812676	unconditioned	0.000281458	0.903768	2.60457e-05	0.083621	0.0123032	8.17553	OID30569	no_MHC	UKB
rs2301745	4	7728658	AFAP1	ENSG00000196526	bipolar_noukb	C	3892	rs6835778	unconditioned	0.00028735	0.905825	2.65959e-05	0.0838294	0.0100315	8.15481	OID30569	no_MHC	UKB
rs2301745	4	7728658	AFAP1	ENSG00000196526	bipolar_noukb	C	3933	rs71612280	unconditioned	2.82271e-06	0.909344	2.62164e-07	0.0844506	0.00620214	12.7778	OID30569	no_MHC	UKB
rs2301745	4	7728658	AFAP1	ENSG00000196526	bipolar_noukb	C	3910	rs73208818	unconditioned	9.98706e-07	0.905203	9.25838e-08	0.0839049	0.0108906	13.8168	OID30569	no_MHC	UKB
rs2301745	4	7728658	AFAP1	ENSG00000196526	bipolar_noukb	C	3886	rs73210870	unconditioned	5.21274e-13	0.907058	4.82058e-14	0.0838728	0.0090693	28.2825	OID30569	no_MHC	UKB
rs2301745	4	7728658	AFAP1	ENSG00000196526	bipolar_noukb	C	3887	rs73214051	unconditioned	0.0036738	0.894896	0.000339744	0.0827395	0.0183511	5.60653	OID30569	no_MHC	UKB
rs2301745	4	7728658	AFAP1	ENSG00000196526	bipolar_noukb	C	3886	rs73214071	unconditioned	1.04664e-43	0.870795	9.68381e-45	0.0805197	0.0486857	98.9656	OID30569	no_MHC	UKB
rs2301745	4	7728658	AFAP1	ENSG00000196526	bipolar_noukb	C	3890	rs75319281	unconditioned	1.22688e-23	0.900395	1.1354e-24	0.0833098	0.0162953	52.755	OID30569	no_MHC	UKB
rs2301745	4	7728658	AFAP1	ENSG00000196526	bipolar_noukb	C	3895	rs757242	unconditioned	2.44993e-10	0.903992	2.2686e-11	0.083696	0.0123119	22.1298	OID30569	no_MHC	UKB
rs2301745	4	7728658	AFAP1	ENSG00000196526	bipolar_noukb	C	3890	rs757244	unconditioned	3.68856e-05	0.905819	3.41279e-06	0.0837994	0.0103411	10.2077	OID30569	no_MHC	UKB
rs2301745	4	7728658	AFAP1	ENSG00000196526	bipolar_noukb	C	3886	rs76105036	unconditioned	4.30493e-05	0.901319	3.98138e-06	0.0833425	0.0152915	10.0532	OID30569	no_MHC	UKB
rs2301745	4	7728658	AFAP1	ENSG00000196526	bipolar_noukb	C	3888	rs7681534	unconditioned	7.6352e-12	0.898833	7.064e-13	0.0831409	0.0180265	25.5983	OID30569	no_MHC	UKB
rs2301745	4	7728658	AFAP1	ENSG00000196526	bipolar_noukb	C	3889	rs77134746	unconditioned	0.000669967	0.886223	6.20246e-05	0.0820143	0.0310306	7.30828	OID30569	no_MHC	UKB
rs2301745	4	7728658	AFAP1	ENSG00000196526	bipolar_noukb	C	3886	rs77593302	unconditioned	0.00336174	0.888913	0.000310982	0.0822048	0.0252095	5.6953	OID30569	no_MHC	UKB
rs2301745	4	7728658	AFAP1	ENSG00000196526	bipolar_noukb	C	3886	rs77870402	unconditioned	2.8769e-07	0.899853	2.66072e-08	0.0832066	0.0169399	15.0614	OID30569	no_MHC	UKB
rs2301745	4	7728658	AFAP1	ENSG00000196526	bipolar_noukb	C	3886	rs77923158	unconditioned	5.34734e-06	0.90643	4.94512e-07	0.0838152	0.00974883	12.1389	OID30569	no_MHC	UKB
rs2301745	4	7728658	AFAP1	ENSG00000196526	bipolar_noukb	C	3885	rs78501050	unconditioned	2.71721e-06	0.906976	2.51252e-07	0.0838561	0.0091646	12.8159	OID30569	no_MHC	UKB
rs2301745	4	7728658	AFAP1	ENSG00000196526	bipolar_noukb	C	3887	rs79250728	unconditioned	2.34746e-07	0.896655	2.17111e-08	0.0829091	0.0204357	15.2648	OID30569	no_MHC	UKB
rs2301745	4	7728658	AFAP1	ENSG00000196526	bipolar_noukb	C	3886	rs80152828	unconditioned	0.00329954	0.901508	0.000305135	0.0833581	0.0115292	5.71397	OID30569	no_MHC	UKB
rs2301745	4	7728658	AFAP1	ENSG00000196526	depression_Als_noukb_included	C	4661	unconditioned	unconditioned	0	0.434512	0	0.27471	0.290777	8294.24	OID30569	no_MHC	UKB
rs2301745	4	7728658	AFAP1	ENSG00000196526	depression_Als_noukb_included	C	3838	rs10805002	unconditioned	0.00220521	0.630734	0.00127102	0.363536	0.00225386	6.11693	OID30569	no_MHC	UKB
rs2301745	4	7728658	AFAP1	ENSG00000196526	depression_Als_noukb_included	C	3837	rs10805003	unconditioned	2.50712e-09	0.631822	1.44295e-09	0.363634	0.0045444	19.8041	OID30569	no_MHC	UKB
rs2301745	4	7728658	AFAP1	ENSG00000196526	depression_Als_noukb_included	C	3851	rs111441173	unconditioned	3.0953e-19	0.63193	1.78434e-19	0.364282	0.00378804	42.6192	OID30569	no_MHC	UKB
rs2301745	4	7728658	AFAP1	ENSG00000196526	depression_Als_noukb_included	C	3839	rs111580222	unconditioned	8.971e-07	0.630458	5.16331e-07	0.362857	0.00668301	13.9241	OID30569	no_MHC	UKB
rs2301745	4	7728658	AFAP1	ENSG00000196526	depression_Als_noukb_included	C	3838	rs111860188	unconditioned	5.25278e-36	0.631469	3.02332e-36	0.363448	0.00508299	81.2343	OID30569	no_MHC	UKB
rs2301745	4	7728658	AFAP1	ENSG00000196526	depression_Als_noukb_included	C	3837	rs114885688	unconditioned	0.000624764	0.553286	0.000359713	0.318432	0.127298	7.37814	OID30569	no_MHC	UKB
rs2301745	4	7728658	AFAP1	ENSG00000196526	depression_Als_noukb_included	C	3837	rs115053992	unconditioned	1.96054e-20	0.502712	1.12914e-20	0.289321	0.207967	45.3785	OID30569	no_MHC	UKB
rs2301745	4	7728658	AFAP1	ENSG00000196526	depression_Als_noukb_included	C	3891	rs11725132	unconditioned	6.69418e-51	0.614364	3.8705e-51	0.355188	0.0304487	115.531	OID30569	no_MHC	UKB
rs2301745	4	7728658	AFAP1	ENSG00000196526	depression_Als_noukb_included	C	3871	rs11933020	unconditioned	7.38394e-17	0.63322	4.25399e-17	0.364805	0.00197477	37.1446	OID30569	no_MHC	UKB
rs2301745	4	7728658	AFAP1	ENSG00000196526	depression_Als_noukb_included	C	3848	rs11941290	unconditioned	1.92638e-05	0.632661	1.10932e-05	0.36432	0.00298782	10.8573	OID30569	no_MHC	UKB
rs2301745	4	7728658	AFAP1	ENSG00000196526	depression_Als_noukb_included	C	3838	rs13102011	unconditioned	1.22158e-08	0.633516	7.03049e-09	0.364603	0.00188124	18.2205	OID30569	no_MHC	UKB
rs2301745	4	7728658	AFAP1	ENSG00000196526	depression_Als_noukb_included	C	3837	rs13109931	unconditioned	0.0304423	0.600373	0.0175213	0.345543	0.00612014	3.49192	OID30569	no_MHC	UKB
rs2301745	4	7728658	AFAP1	ENSG00000196526	depression_Als_noukb_included	C	3836	rs13138176	unconditioned	0.00879953	0.623667	0.00506431	0.358929	0.00354005	4.73306	OID30569	no_MHC	UKB
rs2301745	4	7728658	AFAP1	ENSG00000196526	depression_Als_noukb_included	C	3837	rs13152121	unconditioned	1.89215e-07	0.631407	1.08899e-07	0.363388	0.00520433	15.4804	OID30569	no_MHC	UKB
rs2301745	4	7728658	AFAP1	ENSG00000196526	depression_Als_noukb_included	C	3837	rs139578766	unconditioned	3.85749e-09	0.581924	2.22062e-09	0.334909	0.0831662	19.3732	OID30569	no_MHC	UKB
rs2301745	4	7728658	AFAP1	ENSG00000196526	depression_Als_noukb_included	C	3839	rs143461793	unconditioned	1.31604e-16	0.632103	7.57434e-17	0.363797	0.00409979	36.5667	OID30569	no_MHC	UKB
rs2301745	4	7728658	AFAP1	ENSG00000196526	depression_Als_noukb_included	C	3838	rs145023479	unconditioned	4.65076e-07	0.619616	2.67696e-07	0.356625	0.0237588	14.5811	OID30569	no_MHC	UKB
rs2301745	4	7728658	AFAP1	ENSG00000196526	depression_Als_noukb_included	C	3836	rs145308114	unconditioned	0.0270882	0.603501	0.0155898	0.347321	0.00650073	3.60866	OID30569	no_MHC	UKB
rs2301745	4	7728658	AFAP1	ENSG00000196526	depression_Als_noukb_included	C	3837	rs1573843	unconditioned	0.000354893	0.63285	0.00020425	0.364218	0.00237259	7.94369	OID30569	no_MHC	UKB
rs2301745	4	7728658	AFAP1	ENSG00000196526	depression_Als_noukb_included	C	3836	rs186110686	unconditioned	2.06005e-17	0.627704	1.1856e-17	0.361246	0.0110504	38.4212	OID30569	no_MHC	UKB
rs2301745	4	7728658	AFAP1	ENSG00000196526	depression_Als_noukb_included	C	3838	rs2012275	unconditioned	1.96155e-06	0.630285	1.12901e-06	0.362766	0.00694557	13.1418	OID30569	no_MHC	UKB
rs2301745	4	7728658	AFAP1	ENSG00000196526	depression_Als_noukb_included	C	3847	rs2285775	unconditioned	6.47329e-25	0.631597	3.72627e-25	0.363566	0.00483741	55.6969	OID30569	no_MHC	UKB
rs2301745	4	7728658	AFAP1	ENSG00000196526	depression_Als_noukb_included	C	3837	rs2285778	unconditioned	1.03406e-11	0.633281	5.95127e-12	0.364466	0.00225221	25.2949	OID30569	no_MHC	UKB
rs2301745	4	7728658	AFAP1	ENSG00000196526	depression_Als_noukb_included	C	3839	rs28516812	unconditioned	1.24405e-33	0.633726	7.16051e-34	0.364758	0.0015164	75.7669	OID30569	no_MHC	UKB
rs2301745	4	7728658	AFAP1	ENSG00000196526	depression_Als_noukb_included	C	3857	rs28542374	unconditioned	2.08746e-13	0.620793	1.20477e-13	0.358269	0.0209386	29.1977	OID30569	no_MHC	UKB
rs2301745	4	7728658	AFAP1	ENSG00000196526	depression_Als_noukb_included	C	3844	rs28599660	unconditioned	0.0115157	0.619692	0.00662979	0.356762	0.00540049	4.46404	OID30569	no_MHC	UKB
rs2301745	4	7728658	AFAP1	ENSG00000196526	depression_Als_noukb_included	C	3840	rs34271107	unconditioned	1.04333e-11	0.631151	6.00524e-12	0.363275	0.0055744	25.286	OID30569	no_MHC	UKB
rs2301745	4	7728658	AFAP1	ENSG00000196526	depression_Als_noukb_included	C	3837	rs34364202	unconditioned	3.31505e-07	0.627327	1.908e-07	0.361052	0.0116205	14.9196	OID30569	no_MHC	UKB
rs2301745	4	7728658	AFAP1	ENSG00000196526	depression_Als_noukb_included	C	3838	rs35704968	unconditioned	0.0116128	0.619664	0.00668391	0.356652	0.0053871	4.45565	OID30569	no_MHC	UKB
rs2301745	4	7728658	AFAP1	ENSG00000196526	depression_Als_noukb_included	C	3871	rs4235267	unconditioned	0.0228834	0.607566	0.0131784	0.349887	0.0064861	3.77734	OID30569	no_MHC	UKB
rs2301745	4	7728658	AFAP1	ENSG00000196526	depression_Als_noukb_included	C	3841	rs4328916	unconditioned	8.6786e-07	0.632441	4.99538e-07	0.364028	0.0035296	13.9572	OID30569	no_MHC	UKB
rs2301745	4	7728658	AFAP1	ENSG00000196526	depression_Als_noukb_included	C	3855	rs4689167	unconditioned	8.93406e-05	0.633103	5.1443e-05	0.364544	0.00221248	9.32305	OID30569	no_MHC	UKB
rs2301745	4	7728658	AFAP1	ENSG00000196526	depression_Als_noukb_included	C	3839	rs4689843	unconditioned	0.000539023	0.632166	0.000310227	0.36383	0.00315454	7.52575	OID30569	no_MHC	UKB
rs2301745	4	7728658	AFAP1	ENSG00000196526	depression_Als_noukb_included	C	3862	rs4689873	unconditioned	1.13361e-19	0.631036	6.53076e-20	0.363537	0.00542707	43.6237	OID30569	no_MHC	UKB
rs2301745	4	7728658	AFAP1	ENSG00000196526	depression_Als_noukb_included	C	3838	rs55783417	unconditioned	1.45666e-10	0.63235	8.38401e-11	0.363955	0.00369509	22.6497	OID30569	no_MHC	UKB
rs2301745	4	7728658	AFAP1	ENSG00000196526	depression_Als_noukb_included	C	3842	rs56249912	unconditioned	3.75383e-06	0.632544	2.16052e-06	0.364058	0.00339236	12.4927	OID30569	no_MHC	UKB
rs2301745	4	7728658	AFAP1	ENSG00000196526	depression_Als_noukb_included	C	3860	rs56352084	unconditioned	1.97054e-18	0.26304	1.15132e-18	0.153101	0.583859	40.7682	OID30569	no_MHC	UKB
rs2301745	4	7728658	AFAP1	ENSG00000196526	depression_Als_noukb_included	C	3840	rs56779936	unconditioned	0.00324909	0.628866	0.00187006	0.361949	0.00406578	5.72938	OID30569	no_MHC	UKB
rs2301745	4	7728658	AFAP1	ENSG00000196526	depression_Als_noukb_included	C	3845	rs58893476	unconditioned	1.25579e-14	0.592952	7.2331e-15	0.341464	0.0655839	32.0084	OID30569	no_MHC	UKB
rs2301745	4	7728658	AFAP1	ENSG00000196526	depression_Als_noukb_included	C	3836	rs61650368	unconditioned	0.00977139	0.622436	0.00562363	0.358221	0.0039486	4.6283	OID30569	no_MHC	UKB
rs2301745	4	7728658	AFAP1	ENSG00000196526	depression_Als_noukb_included	C	3837	rs62279103	unconditioned	0.000408205	0.632063	0.000234932	0.363765	0.00352824	7.80374	OID30569	no_MHC	UKB
rs2301745	4	7728658	AFAP1	ENSG00000196526	depression_Als_noukb_included	C	3839	rs62289272	unconditioned	0.00203732	0.375861	0.00118736	0.218652	0.402261	6.19612	OID30569	no_MHC	UKB
rs2301745	4	7728658	AFAP1	ENSG00000196526	depression_Als_noukb_included	C	3852	rs62290560	unconditioned	1.66919e-09	0.631352	9.62159e-10	0.363921	0.00472735	20.2109	OID30569	no_MHC	UKB
rs2301745	4	7728658	AFAP1	ENSG00000196526	depression_Als_noukb_included	C	3838	rs62290598	unconditioned	1.78701e-29	0.615764	1.02863e-29	0.354411	0.029825	66.1944	OID30569	no_MHC	UKB
rs2301745	4	7728658	AFAP1	ENSG00000196526	depression_Als_noukb_included	C	3837	rs62290705	unconditioned	9.24002e-08	0.630819	5.3179e-08	0.363048	0.00613305	16.1971	OID30569	no_MHC	UKB
rs2301745	4	7728658	AFAP1	ENSG00000196526	depression_Als_noukb_included	C	3842	rs6812676	unconditioned	0.000197162	0.632851	0.000113488	0.364271	0.00256701	8.53148	OID30569	no_MHC	UKB
rs2301745	4	7728658	AFAP1	ENSG00000196526	depression_Als_noukb_included	C	3843	rs6835778	unconditioned	0.000199804	0.627157	0.000115211	0.361621	0.0109077	8.51817	OID30569	no_MHC	UKB
rs2301745	4	7728658	AFAP1	ENSG00000196526	depression_Als_noukb_included	C	3884	rs71612280	unconditioned	1.96619e-06	0.633254	1.13337e-06	0.365026	0.00171725	13.1394	OID30569	no_MHC	UKB
rs2301745	4	7728658	AFAP1	ENSG00000196526	depression_Als_noukb_included	C	3861	rs73208818	unconditioned	6.94616e-07	0.63215	4.00527e-07	0.364505	0.00334401	14.1799	OID30569	no_MHC	UKB
rs2301745	4	7728658	AFAP1	ENSG00000196526	depression_Als_noukb_included	C	3837	rs73210870	unconditioned	3.63778e-13	0.632998	2.09363e-13	0.364303	0.00269867	28.6422	OID30569	no_MHC	UKB
rs2301745	4	7728658	AFAP1	ENSG00000196526	depression_Als_noukb_included	C	3838	rs73214051	unconditioned	0.00258202	0.627607	0.00148611	0.361219	0.00710536	5.95918	OID30569	no_MHC	UKB
rs2301745	4	7728658	AFAP1	ENSG00000196526	depression_Als_noukb_included	C	3837	rs73214071	unconditioned	7.55424e-44	0.628539	4.34774e-44	0.361737	0.00972393	99.2916	OID30569	no_MHC	UKB
rs2301745	4	7728658	AFAP1	ENSG00000196526	depression_Als_noukb_included	C	3841	rs75319281	unconditioned	8.58862e-24	0.63034	4.94421e-24	0.362861	0.00679937	53.1116	OID30569	no_MHC	UKB
rs2301745	4	7728658	AFAP1	ENSG00000196526	depression_Als_noukb_included	C	3846	rs757242	unconditioned	1.71469e-10	0.632694	9.87419e-11	0.364339	0.0029662	22.4866	OID30569	no_MHC	UKB
rs2301745	4	7728658	AFAP1	ENSG00000196526	depression_Als_noukb_included	C	3841	rs757244	unconditioned	2.57519e-05	0.632377	1.48212e-05	0.363953	0.00362896	10.567	OID30569	no_MHC	UKB
rs2301745	4	7728658	AFAP1	ENSG00000196526	depression_Als_noukb_included	C	3837	rs76105036	unconditioned	2.96764e-05	0.621308	1.70803e-05	0.357574	0.0210713	10.4252	OID30569	no_MHC	UKB
rs2301745	4	7728658	AFAP1	ENSG00000196526	depression_Als_noukb_included	C	3839	rs7681534	unconditioned	5.3662e-12	0.631724	3.08864e-12	0.363599	0.00467673	25.9509	OID30569	no_MHC	UKB
rs2301745	4	7728658	AFAP1	ENSG00000196526	depression_Als_noukb_included	C	3840	rs77134746	unconditioned	0.000476591	0.629925	0.000274322	0.362574	0.00674986	7.64885	OID30569	no_MHC	UKB
rs2301745	4	7728658	AFAP1	ENSG00000196526	depression_Als_noukb_included	C	3837	rs77593302	unconditioned	0.00238759	0.629093	0.00137413	0.362058	0.00508725	6.03747	OID30569	no_MHC	UKB
rs2301745	4	7728658	AFAP1	ENSG00000196526	depression_Als_noukb_included	C	3837	rs77870402	unconditioned	1.61009e-07	0.50362	9.27301e-08	0.289844	0.206536	15.6418	OID30569	no_MHC	UKB
rs2301745	4	7728658	AFAP1	ENSG00000196526	depression_Als_noukb_included	C	3837	rs77923158	unconditioned	3.66975e-06	0.622051	2.11211e-06	0.357999	0.0199441	12.5154	OID30569	no_MHC	UKB
rs2301745	4	7728658	AFAP1	ENSG00000196526	depression_Als_noukb_included	C	3836	rs78501050	unconditioned	1.89294e-06	0.631884	1.08942e-06	0.363658	0.0044554	13.1774	OID30569	no_MHC	UKB
rs2301745	4	7728658	AFAP1	ENSG00000196526	depression_Als_noukb_included	C	3838	rs79250728	unconditioned	1.65235e-07	0.631149	9.51053e-08	0.363269	0.00558222	15.6159	OID30569	no_MHC	UKB
rs2301745	4	7728658	AFAP1	ENSG00000196526	depression_Als_noukb_included	C	3837	rs80152828	unconditioned	0.00231312	0.629685	0.00133126	0.362396	0.0042745	6.06916	OID30569	no_MHC	UKB
rs2301745	4	7728658	AFAP1	ENSG00000196526	depression_Als_ukb_included	C	4738	unconditioned	unconditioned	0	0.549148	0	0.328328	0.122524	8293.99	OID30569	no_MHC	UKB
rs2301745	4	7728658	AFAP1	ENSG00000196526	depression_Als_ukb_included	C	3857	rs10805002	unconditioned	0.00205896	0.648396	0.00109097	0.343557	0.00489646	6.18555	OID30569	no_MHC	UKB
rs2301745	4	7728658	AFAP1	ENSG00000196526	depression_Als_ukb_included	C	3856	rs10805003	unconditioned	3.12758e-09	0.788179	8.21039e-10	0.206904	0.00491626	19.583	OID30569	no_MHC	UKB
rs2301745	4	7728658	AFAP1	ENSG00000196526	depression_Als_ukb_included	C	3870	rs111441173	unconditioned	3.1903e-19	0.651323	1.69323e-19	0.345682	0.00299501	42.589	OID30569	no_MHC	UKB
rs2301745	4	7728658	AFAP1	ENSG00000196526	depression_Als_ukb_included	C	3858	rs111580222	unconditioned	1.12214e-06	0.788612	2.94505e-07	0.206966	0.00441989	13.7003	OID30569	no_MHC	UKB
rs2301745	4	7728658	AFAP1	ENSG00000196526	depression_Als_ukb_included	C	3857	rs111860188	unconditioned	6.56546e-36	0.789269	1.72311e-36	0.207141	0.00358964	81.0112	OID30569	no_MHC	UKB
rs2301745	4	7728658	AFAP1	ENSG00000196526	depression_Als_ukb_included	C	3856	rs114885688	unconditioned	0.000828896	0.736509	0.000217608	0.193285	0.0691591	7.09542	OID30569	no_MHC	UKB
rs2301745	4	7728658	AFAP1	ENSG00000196526	depression_Als_ukb_included	C	3856	rs115053992	unconditioned	1.49631e-20	0.383673	3.9469e-21	0.100688	0.515638	45.6487	OID30569	no_MHC	UKB
rs2301745	4	7728658	AFAP1	ENSG00000196526	depression_Als_ukb_included	C	3910	rs11725132	unconditioned	6.70353e-51	0.615218	3.60437e-51	0.330738	0.0540444	115.529	OID30569	no_MHC	UKB
rs2301745	4	7728658	AFAP1	ENSG00000196526	depression_Als_ukb_included	C	3890	rs11933020	unconditioned	9.19103e-17	0.788192	2.4419e-17	0.209407	0.00240127	36.9257	OID30569	no_MHC	UKB
rs2301745	4	7728658	AFAP1	ENSG00000196526	depression_Als_ukb_included	C	3867	rs11941290	unconditioned	9.0859e-08	0.778261	2.42495e-08	0.207697	0.014041	16.214	OID30569	no_MHC	UKB
rs2301745	4	7728658	AFAP1	ENSG00000196526	depression_Als_ukb_included	C	3857	rs13102011	unconditioned	1.52405e-08	0.790382	3.99967e-09	0.207424	0.0021946	17.9993	OID30569	no_MHC	UKB
rs2301745	4	7728658	AFAP1	ENSG00000196526	depression_Als_ukb_included	C	3856	rs13109931	unconditioned	0.0359986	0.748062	0.00944773	0.196316	0.0101756	3.32427	OID30569	no_MHC	UKB
rs2301745	4	7728658	AFAP1	ENSG00000196526	depression_Als_ukb_included	C	3855	rs13138176	unconditioned	0.00514093	0.779147	0.00134914	0.204463	0.00989953	5.27052	OID30569	no_MHC	UKB
rs2301745	4	7728658	AFAP1	ENSG00000196526	depression_Als_ukb_included	C	3856	rs13152121	unconditioned	2.36107e-07	0.787883	6.19637e-08	0.206766	0.00535068	15.259	OID30569	no_MHC	UKB
rs2301745	4	7728658	AFAP1	ENSG00000196526	depression_Als_ukb_included	C	3856	rs139578766	unconditioned	4.67762e-09	0.705646	1.22828e-09	0.185184	0.10917	19.1805	OID30569	no_MHC	UKB
rs2301745	4	7728658	AFAP1	ENSG00000196526	depression_Als_ukb_included	C	3858	rs143461793	unconditioned	1.63962e-16	0.787521	4.30334e-17	0.206687	0.00579194	36.3469	OID30569	no_MHC	UKB
rs2301745	4	7728658	AFAP1	ENSG00000196526	depression_Als_ukb_included	C	3857	rs145023479	unconditioned	5.65422e-07	0.753304	1.4843e-07	0.197702	0.0489925	14.3857	OID30569	no_MHC	UKB
rs2301745	4	7728658	AFAP1	ENSG00000196526	depression_Als_ukb_included	C	3856	rs145308114	unconditioned	6.63486e-16	0.7865	1.74126e-16	0.206403	0.00709683	34.949	OID30569	no_MHC	UKB
rs2301745	4	7728658	AFAP1	ENSG00000196526	depression_Als_ukb_included	C	3856	rs1573843	unconditioned	0.000440397	0.787288	0.000115577	0.206609	0.0055467	7.72783	OID30569	no_MHC	UKB
rs2301745	4	7728658	AFAP1	ENSG00000196526	depression_Als_ukb_included	C	3856	rs186110686	unconditioned	6.00369e-20	0.785695	1.57562e-20	0.206192	0.00811353	44.2593	OID30569	no_MHC	UKB
rs2301745	4	7728658	AFAP1	ENSG00000196526	depression_Als_ukb_included	C	3857	rs2012275	unconditioned	2.45967e-06	0.790356	6.45538e-07	0.207426	0.00221454	12.9155	OID30569	no_MHC	UKB
rs2301745	4	7728658	AFAP1	ENSG00000196526	depression_Als_ukb_included	C	3866	rs2285775	unconditioned	7.99782e-25	0.780345	2.10074e-25	0.204954	0.0147009	55.4855	OID30569	no_MHC	UKB
rs2301745	4	7728658	AFAP1	ENSG00000196526	depression_Als_ukb_included	C	3856	rs2285778	unconditioned	1.2908e-11	0.790515	3.3875e-12	0.207456	0.00202902	25.0732	OID30569	no_MHC	UKB
rs2301745	4	7728658	AFAP1	ENSG00000196526	depression_Als_ukb_included	C	3858	rs28516812	unconditioned	1.55193e-33	0.790562	4.07433e-34	0.207546	0.00189169	75.5458	OID30569	no_MHC	UKB
rs2301745	4	7728658	AFAP1	ENSG00000196526	depression_Als_ukb_included	C	3876	rs28542374	unconditioned	1.89773e-13	0.564369	1.06695e-13	0.317183	0.118448	29.2929	OID30569	no_MHC	UKB
rs2301745	4	7728658	AFAP1	ENSG00000196526	depression_Als_ukb_included	C	3863	rs28599660	unconditioned	2.07333e-07	0.780299	5.46362e-08	0.205609	0.014091	15.3889	OID30569	no_MHC	UKB
rs2301745	4	7728658	AFAP1	ENSG00000196526	depression_Als_ukb_included	C	3859	rs34271107	unconditioned	1.30162e-11	0.7874	3.41633e-12	0.206661	0.00593934	25.0648	OID30569	no_MHC	UKB
rs2301745	4	7728658	AFAP1	ENSG00000196526	depression_Als_ukb_included	C	3856	rs34364202	unconditioned	4.08679e-07	0.773365	1.07256e-07	0.202943	0.0236916	14.7103	OID30569	no_MHC	UKB
rs2301745	4	7728658	AFAP1	ENSG00000196526	depression_Als_ukb_included	C	3857	rs35704968	unconditioned	0.0141378	0.773302	0.00371048	0.202948	0.00590116	4.2589	OID30569	no_MHC	UKB
rs2301745	4	7728658	AFAP1	ENSG00000196526	depression_Als_ukb_included	C	3891	rs4235267	unconditioned	5.24002e-06	0.787651	1.39667e-06	0.209938	0.00240443	12.1592	OID30569	no_MHC	UKB
rs2301745	4	7728658	AFAP1	ENSG00000196526	depression_Als_ukb_included	C	3860	rs4328916	unconditioned	1.0757e-06	0.784003	2.82464e-07	0.205857	0.0101381	13.7425	OID30569	no_MHC	UKB
rs2301745	4	7728658	AFAP1	ENSG00000196526	depression_Als_ukb_included	C	3874	rs4689167	unconditioned	0.000111136	0.787673	2.93235e-05	0.207826	0.0043611	9.10476	OID30569	no_MHC	UKB
rs2301745	4	7728658	AFAP1	ENSG00000196526	depression_Als_ukb_included	C	3858	rs4689843	unconditioned	0.00067224	0.789528	0.000176423	0.207202	0.00242078	7.30489	OID30569	no_MHC	UKB
rs2301745	4	7728658	AFAP1	ENSG00000196526	depression_Als_ukb_included	C	3881	rs4689873	unconditioned	1.38023e-19	0.768323	3.70168e-20	0.206033	0.0256447	43.4269	OID30569	no_MHC	UKB
rs2301745	4	7728658	AFAP1	ENSG00000196526	depression_Als_ukb_included	C	3857	rs55783417	unconditioned	1.8156e-10	0.788171	4.76511e-11	0.206853	0.00497592	22.4294	OID30569	no_MHC	UKB
rs2301745	4	7728658	AFAP1	ENSG00000196526	depression_Als_ukb_included	C	3861	rs56249912	unconditioned	4.68887e-06	0.790111	1.23061e-06	0.207364	0.00251869	12.2703	OID30569	no_MHC	UKB
rs2301745	4	7728658	AFAP1	ENSG00000196526	depression_Als_ukb_included	C	3879	rs56352084	unconditioned	2.80224e-18	0.374062	1.50088e-18	0.199922	0.426016	40.4161	OID30569	no_MHC	UKB
rs2301745	4	7728658	AFAP1	ENSG00000196526	depression_Als_ukb_included	C	3859	rs56779936	unconditioned	0.00358073	0.782865	0.000940432	0.205602	0.00701192	5.63219	OID30569	no_MHC	UKB
rs2301745	4	7728658	AFAP1	ENSG00000196526	depression_Als_ukb_included	C	3864	rs58893476	unconditioned	1.57984e-14	0.745967	4.16622e-15	0.196663	0.0573704	31.7789	OID30569	no_MHC	UKB
rs2301745	4	7728658	AFAP1	ENSG00000196526	depression_Als_ukb_included	C	3855	rs61650368	unconditioned	0.0116805	0.776497	0.00306534	0.203773	0.00498429	4.44983	OID30569	no_MHC	UKB
rs2301745	4	7728658	AFAP1	ENSG00000196526	depression_Als_ukb_included	C	3856	rs62279103	unconditioned	0.000505807	0.783947	0.000132747	0.205733	0.00968116	7.58935	OID30569	no_MHC	UKB
rs2301745	4	7728658	AFAP1	ENSG00000196526	depression_Als_ukb_included	C	3858	rs62289272	unconditioned	0.00406279	0.753593	0.00106962	0.198356	0.0429177	5.50588	OID30569	no_MHC	UKB
rs2301745	4	7728658	AFAP1	ENSG00000196526	depression_Als_ukb_included	C	3871	rs62290560	unconditioned	1.72219e-09	0.651398	9.12608e-10	0.345179	0.00342304	20.1797	OID30569	no_MHC	UKB
rs2301745	4	7728658	AFAP1	ENSG00000196526	depression_Als_ukb_included	C	3857	rs62290598	unconditioned	2.10696e-29	0.72601	5.53279e-30	0.190564	0.0834259	66.0297	OID30569	no_MHC	UKB
rs2301745	4	7728658	AFAP1	ENSG00000196526	depression_Als_ukb_included	C	3856	rs62290705	unconditioned	1.15101e-07	0.785799	3.0207e-08	0.206216	0.00798502	15.9775	OID30569	no_MHC	UKB
rs2301745	4	7728658	AFAP1	ENSG00000196526	depression_Als_ukb_included	C	3861	rs6812676	unconditioned	0.00024464	0.787948	6.42611e-05	0.20697	0.00477322	8.31572	OID30569	no_MHC	UKB
rs2301745	4	7728658	AFAP1	ENSG00000196526	depression_Als_ukb_included	C	3862	rs6835778	unconditioned	0.000203408	0.64115	0.000108639	0.342418	0.0161204	8.5003	OID30569	no_MHC	UKB
rs2301745	4	7728658	AFAP1	ENSG00000196526	depression_Als_ukb_included	C	3902	rs71612280	unconditioned	2.45278e-06	0.78682	6.59448e-07	0.21154	0.00163662	12.9183	OID30569	no_MHC	UKB
rs2301745	4	7728658	AFAP1	ENSG00000196526	depression_Als_ukb_included	C	3880	rs73208818	unconditioned	6.93561e-07	0.631191	3.68355e-07	0.335197	0.0336107	14.1814	OID30569	no_MHC	UKB
rs2301745	4	7728658	AFAP1	ENSG00000196526	depression_Als_ukb_included	C	3856	rs73210870	unconditioned	4.5369e-13	0.789453	1.19065e-13	0.207178	0.00336894	28.4214	OID30569	no_MHC	UKB
rs2301745	4	7728658	AFAP1	ENSG00000196526	depression_Als_ukb_included	C	3857	rs73214051	unconditioned	0.00318403	0.782811	0.000835648	0.205441	0.00772878	5.74961	OID30569	no_MHC	UKB
rs2301745	4	7728658	AFAP1	ENSG00000196526	depression_Als_ukb_included	C	3856	rs73214071	unconditioned	9.4751e-44	0.788353	2.48663e-44	0.206889	0.00475816	99.0651	OID30569	no_MHC	UKB
rs2301745	4	7728658	AFAP1	ENSG00000196526	depression_Als_ukb_included	C	3860	rs75319281	unconditioned	1.07135e-23	0.786286	2.81862e-24	0.206857	0.00685752	52.8905	OID30569	no_MHC	UKB
rs2301745	4	7728658	AFAP1	ENSG00000196526	depression_Als_ukb_included	C	3865	rs757242	unconditioned	2.13342e-10	0.787199	5.69881e-11	0.210275	0.00252544	22.2681	OID30569	no_MHC	UKB
rs2301745	4	7728658	AFAP1	ENSG00000196526	depression_Als_ukb_included	C	3860	rs757244	unconditioned	3.21368e-05	0.78935	8.4344e-06	0.207164	0.00344532	10.3455	OID30569	no_MHC	UKB
rs2301745	4	7728658	AFAP1	ENSG00000196526	depression_Als_ukb_included	C	3856	rs76105036	unconditioned	3.76772e-05	0.788937	9.8879e-06	0.207042	0.00397364	10.1865	OID30569	no_MHC	UKB
rs2301745	4	7728658	AFAP1	ENSG00000196526	depression_Als_ukb_included	C	3858	rs7681534	unconditioned	6.68938e-12	0.787492	1.75569e-12	0.206679	0.00582948	25.7305	OID30569	no_MHC	UKB
rs2301745	4	7728658	AFAP1	ENSG00000196526	depression_Als_ukb_included	C	3859	rs77134746	unconditioned	0.000595342	0.789063	0.000156253	0.207093	0.00309187	7.42637	OID30569	no_MHC	UKB
rs2301745	4	7728658	AFAP1	ENSG00000196526	depression_Als_ukb_included	C	3856	rs77593302	unconditioned	0.00295299	0.785306	0.000774976	0.206089	0.00487719	5.82494	OID30569	no_MHC	UKB
rs2301745	4	7728658	AFAP1	ENSG00000196526	depression_Als_ukb_included	C	3856	rs77870402	unconditioned	2.28357e-07	0.714276	5.99597e-08	0.187449	0.0982744	15.2924	OID30569	no_MHC	UKB
rs2301745	4	7728658	AFAP1	ENSG00000196526	depression_Als_ukb_included	C	3856	rs77923158	unconditioned	4.61926e-06	0.783013	1.21232e-06	0.20549	0.0114915	12.2853	OID30569	no_MHC	UKB
rs2301745	4	7728658	AFAP1	ENSG00000196526	depression_Als_ukb_included	C	3855	rs78501050	unconditioned	2.35966e-06	0.787753	6.1925e-07	0.206726	0.0055177	12.957	OID30569	no_MHC	UKB
rs2301745	4	7728658	AFAP1	ENSG00000196526	depression_Als_ukb_included	C	3857	rs79250728	unconditioned	2.06463e-07	0.78863	5.42029e-08	0.207035	0.00433529	15.3931	OID30569	no_MHC	UKB
rs2301745	4	7728658	AFAP1	ENSG00000196526	depression_Als_ukb_included	C	3856	rs80152828	unconditioned	0.00281627	0.786314	0.00073909	0.206353	0.00377792	5.87234	OID30569	no_MHC	UKB
rs2301745	4	7728658	AFAP1	ENSG00000196526	schizophrenia	C	4821	unconditioned	unconditioned	0	0.877131	0	0.118382	0.00448677	8293.55	OID30569	no_MHC	UKB
rs2301745	4	7728658	AFAP1	ENSG00000196526	schizophrenia	C	3897	rs10805002	unconditioned	0.00286335	0.888214	0.000305478	0.0947459	0.0138712	5.85576	OID30569	no_MHC	UKB
rs2301745	4	7728658	AFAP1	ENSG00000196526	schizophrenia	C	3896	rs10805003	unconditioned	3.40481e-09	0.857999	3.63233e-10	0.0914828	0.0505177	19.4981	OID30569	no_MHC	UKB
rs2301745	4	7728658	AFAP1	ENSG00000196526	schizophrenia	C	3910	rs111441173	unconditioned	4.37526e-19	0.893225	4.68174e-20	0.0955683	0.0112067	42.2732	OID30569	no_MHC	UKB
rs2301745	4	7728658	AFAP1	ENSG00000196526	schizophrenia	C	3898	rs111580222	unconditioned	1.26773e-06	0.890919	1.35286e-07	0.0950608	0.0140186	13.5783	OID30569	no_MHC	UKB
rs2301745	4	7728658	AFAP1	ENSG00000196526	schizophrenia	C	3897	rs111860188	unconditioned	7.43967e-36	0.894295	7.93697e-37	0.0953971	0.0103081	80.8862	OID30569	no_MHC	UKB
rs2301745	4	7728658	AFAP1	ENSG00000196526	schizophrenia	C	3896	rs114885688	unconditioned	0.00100131	0.889913	0.000106824	0.0949252	0.0140533	6.90645	OID30569	no_MHC	UKB
rs2301745	4	7728658	AFAP1	ENSG00000196526	schizophrenia	C	3896	rs115053992	unconditioned	3.4781e-20	0.891787	3.71053e-21	0.0951252	0.013088	44.8052	OID30569	no_MHC	UKB
rs2301745	4	7728658	AFAP1	ENSG00000196526	schizophrenia	C	3950	rs11725132	unconditioned	9.7248e-51	0.892448	1.04465e-51	0.0958565	0.0116954	115.157	OID30569	no_MHC	UKB
rs2301745	4	7728658	AFAP1	ENSG00000196526	schizophrenia	C	3930	rs11933020	unconditioned	1.04116e-16	0.892879	1.11795e-17	0.095862	0.0112588	36.801	OID30569	no_MHC	UKB
rs2301745	4	7728658	AFAP1	ENSG00000196526	schizophrenia	C	3907	rs11941290	unconditioned	1.01558e-07	0.869865	1.08495e-08	0.0928915	0.037243	16.1026	OID30569	no_MHC	UKB
rs2301745	4	7728658	AFAP1	ENSG00000196526	schizophrenia	C	3897	rs13102011	unconditioned	1.7069e-08	0.885228	1.82154e-09	0.0944477	0.0203245	17.886	OID30569	no_MHC	UKB
rs2301745	4	7728658	AFAP1	ENSG00000196526	schizophrenia	C	3896	rs13109931	unconditioned	0.039445	0.821809	0.00420772	0.0876179	0.0469204	3.23285	OID30569	no_MHC	UKB
rs2301745	4	7728658	AFAP1	ENSG00000196526	schizophrenia	C	3896	rs13138176	unconditioned	2.15432e-259	0.898028	2.29812e-260	0.095791	0.00618074	595.602	OID30569	no_MHC	UKB
rs2301745	4	7728658	AFAP1	ENSG00000196526	schizophrenia	C	3896	rs13152121	unconditioned	2.67129e-07	0.891394	2.84982e-08	0.0950833	0.0135229	15.1355	OID30569	no_MHC	UKB
rs2301745	4	7728658	AFAP1	ENSG00000196526	schizophrenia	C	3896	rs139578766	unconditioned	5.94733e-09	0.8972	6.34437e-10	0.0957026	0.00709763	18.9403	OID30569	no_MHC	UKB
rs2301745	4	7728658	AFAP1	ENSG00000196526	schizophrenia	C	3898	rs143461793	unconditioned	1.86056e-16	0.893639	1.98546e-17	0.095352	0.0110095	36.2205	OID30569	no_MHC	UKB
rs2301745	4	7728658	AFAP1	ENSG00000196526	schizophrenia	C	3897	rs145023479	unconditioned	6.35732e-07	0.846964	6.78625e-08	0.0903482	0.0626872	14.2685	OID30569	no_MHC	UKB
rs2301745	4	7728658	AFAP1	ENSG00000196526	schizophrenia	C	3896	rs145308114	unconditioned	7.42972e-16	0.880615	7.92729e-17	0.0939335	0.0254519	34.8359	OID30569	no_MHC	UKB
rs2301745	4	7728658	AFAP1	ENSG00000196526	schizophrenia	C	3896	rs1573843	unconditioned	0.0004898	0.875686	5.22629e-05	0.0934075	0.0303648	7.62151	OID30569	no_MHC	UKB
rs2301745	4	7728658	AFAP1	ENSG00000196526	schizophrenia	C	3896	rs186110686	unconditioned	6.70316e-20	0.877101	7.15238e-21	0.0935587	0.0293402	44.1491	OID30569	no_MHC	UKB
rs2301745	4	7728658	AFAP1	ENSG00000196526	schizophrenia	C	3897	rs2012275	unconditioned	2.7126e-06	0.871655	2.89472e-07	0.0929821	0.0353594	12.8176	OID30569	no_MHC	UKB
rs2301745	4	7728658	AFAP1	ENSG00000196526	schizophrenia	C	3906	rs2285775	unconditioned	9.19601e-25	0.897254	9.8173e-26	0.0957803	0.00696522	55.3459	OID30569	no_MHC	UKB
rs2301745	4	7728658	AFAP1	ENSG00000196526	schizophrenia	C	3896	rs2285778	unconditioned	1.46842e-11	0.899315	1.56641e-12	0.0959282	0.00475682	24.9442	OID30569	no_MHC	UKB
rs2301745	4	7728658	AFAP1	ENSG00000196526	schizophrenia	C	3898	rs28516812	unconditioned	1.76607e-33	0.899658	1.88426e-34	0.0959819	0.0043603	75.4166	OID30569	no_MHC	UKB
rs2301745	4	7728658	AFAP1	ENSG00000196526	schizophrenia	C	3916	rs28542374	unconditioned	3.00983e-13	0.895116	3.22495e-14	0.0959002	0.00898342	28.8317	OID30569	no_MHC	UKB
rs2301745	4	7728658	AFAP1	ENSG00000196526	schizophrenia	C	3903	rs28599660	unconditioned	2.31198e-07	0.87008	2.46763e-08	0.0928287	0.0370907	15.28	OID30569	no_MHC	UKB
rs2301745	4	7728658	AFAP1	ENSG00000196526	schizophrenia	C	3899	rs34271107	unconditioned	1.46215e-11	0.88448	1.56082e-12	0.0943955	0.0211245	24.9485	OID30569	no_MHC	UKB
rs2301745	4	7728658	AFAP1	ENSG00000196526	schizophrenia	C	3896	rs34364202	unconditioned	4.3655e-07	0.826064	4.65681e-08	0.0880328	0.0859025	14.6444	OID30569	no_MHC	UKB
rs2301745	4	7728658	AFAP1	ENSG00000196526	schizophrenia	C	3897	rs35704968	unconditioned	0.0147787	0.811125	0.00157882	0.0865672	0.0859501	4.21457	OID30569	no_MHC	UKB
rs2301745	4	7728658	AFAP1	ENSG00000196526	schizophrenia	C	3931	rs4235267	unconditioned	5.96673e-06	0.896909	6.38216e-07	0.0959284	0.00715595	12.0293	OID30569	no_MHC	UKB
rs2301745	4	7728658	AFAP1	ENSG00000196526	schizophrenia	C	3900	rs4328916	unconditioned	1.22978e-06	0.896318	1.31237e-07	0.0956436	0.00803692	13.6087	OID30569	no_MHC	UKB
rs2301745	4	7728658	AFAP1	ENSG00000196526	schizophrenia	C	3914	rs4689167	unconditioned	0.000126735	0.898274	1.35405e-05	0.0959667	0.00561941	8.97341	OID30569	no_MHC	UKB
rs2301745	4	7728658	AFAP1	ENSG00000196526	schizophrenia	C	3898	rs4689843	unconditioned	0.000763268	0.896564	8.14327e-05	0.095647	0.00694463	7.1779	OID30569	no_MHC	UKB
rs2301745	4	7728658	AFAP1	ENSG00000196526	schizophrenia	C	3921	rs4689873	unconditioned	1.61365e-19	0.89827	1.72827e-20	0.0962017	0.00552855	43.2706	OID30569	no_MHC	UKB
rs2301745	4	7728658	AFAP1	ENSG00000196526	schizophrenia	C	3897	rs55783417	unconditioned	2.03236e-10	0.882263	2.16852e-11	0.0941136	0.0236239	22.3167	OID30569	no_MHC	UKB
rs2301745	4	7728658	AFAP1	ENSG00000196526	schizophrenia	C	3901	rs56249912	unconditioned	5.33921e-06	0.899721	5.69679e-07	0.0959936	0.00427915	12.1404	OID30569	no_MHC	UKB
rs2301745	4	7728658	AFAP1	ENSG00000196526	schizophrenia	C	3919	rs56352084	unconditioned	6.73816e-18	0.899467	7.2094e-19	0.0962329	0.00430051	39.5387	OID30569	no_MHC	UKB
rs2301745	4	7728658	AFAP1	ENSG00000196526	schizophrenia	C	3899	rs56779936	unconditioned	0.00403987	0.884121	0.000431172	0.0943445	0.0170639	5.51154	OID30569	no_MHC	UKB
rs2301745	4	7728658	AFAP1	ENSG00000196526	schizophrenia	C	3904	rs58893476	unconditioned	1.86395e-14	0.880106	1.99086e-15	0.0939769	0.0259166	31.6135	OID30569	no_MHC	UKB
rs2301745	4	7728658	AFAP1	ENSG00000196526	schizophrenia	C	3895	rs61650368	unconditioned	0.0131163	0.876565	0.00139909	0.0934861	0.0154337	4.3339	OID30569	no_MHC	UKB
rs2301745	4	7728658	AFAP1	ENSG00000196526	schizophrenia	C	3896	rs62279103	unconditioned	0.000564401	0.875125	6.0225e-05	0.0933503	0.0309	7.47975	OID30569	no_MHC	UKB
rs2301745	4	7728658	AFAP1	ENSG00000196526	schizophrenia	C	3898	rs62289272	unconditioned	0.0047518	0.881962	0.000507024	0.0940879	0.0186916	5.34923	OID30569	no_MHC	UKB
rs2301745	4	7728658	AFAP1	ENSG00000196526	schizophrenia	C	3911	rs62290560	unconditioned	2.35528e-09	0.890829	2.51569e-10	0.095136	0.0140351	19.8666	OID30569	no_MHC	UKB
rs2301745	4	7728658	AFAP1	ENSG00000196526	schizophrenia	C	3897	rs62290598	unconditioned	2.60405e-29	0.897291	2.77809e-30	0.0957192	0.00698957	65.8179	OID30569	no_MHC	UKB
rs2301745	4	7728658	AFAP1	ENSG00000196526	schizophrenia	C	3896	rs62290705	unconditioned	1.29433e-07	0.883633	1.38087e-08	0.0942485	0.0221186	15.8601	OID30569	no_MHC	UKB
rs2301745	4	7728658	AFAP1	ENSG00000196526	schizophrenia	C	3901	rs6812676	unconditioned	0.000274024	0.882626	2.92526e-05	0.0941992	0.0228714	8.2023	OID30569	no_MHC	UKB
rs2301745	4	7728658	AFAP1	ENSG00000196526	schizophrenia	C	3902	rs6835778	unconditioned	0.000278601	0.878275	2.97358e-05	0.0937128	0.0277035	8.18573	OID30569	no_MHC	UKB
rs2301745	4	7728658	AFAP1	ENSG00000196526	schizophrenia	C	3943	rs71612280	unconditioned	2.73305e-06	0.880473	2.93702e-07	0.0945934	0.024931	12.8101	OID30569	no_MHC	UKB
rs2301745	4	7728658	AFAP1	ENSG00000196526	schizophrenia	C	3920	rs73208818	unconditioned	9.81621e-07	0.893367	1.05126e-07	0.0956636	0.0109684	13.8341	OID30569	no_MHC	UKB
rs2301745	4	7728658	AFAP1	ENSG00000196526	schizophrenia	C	3896	rs73210870	unconditioned	5.10233e-13	0.887849	5.44356e-14	0.0947052	0.0174453	28.3039	OID30569	no_MHC	UKB
rs2301745	4	7728658	AFAP1	ENSG00000196526	schizophrenia	C	3897	rs73214051	unconditioned	0.0036015	0.88593	0.000384204	0.0944944	0.0155898	5.6264	OID30569	no_MHC	UKB
rs2301745	4	7728658	AFAP1	ENSG00000196526	schizophrenia	C	3896	rs73214071	unconditioned	1.06333e-43	0.884629	1.13449e-44	0.0943617	0.0210095	98.9498	OID30569	no_MHC	UKB
rs2301745	4	7728658	AFAP1	ENSG00000196526	schizophrenia	C	3900	rs75319281	unconditioned	1.20895e-23	0.887197	1.2902e-24	0.094664	0.0181389	52.7697	OID30569	no_MHC	UKB
rs2301745	4	7728658	AFAP1	ENSG00000196526	schizophrenia	C	3905	rs757242	unconditioned	2.4306e-10	0.896865	2.5947e-11	0.0957341	0.00740054	22.1377	OID30569	no_MHC	UKB
rs2301745	4	7728658	AFAP1	ENSG00000196526	schizophrenia	C	3900	rs757244	unconditioned	3.64737e-05	0.895897	3.89199e-06	0.0955897	0.00847259	10.2189	OID30569	no_MHC	UKB
rs2301745	4	7728658	AFAP1	ENSG00000196526	schizophrenia	C	3896	rs76105036	unconditioned	3.97096e-05	0.831502	4.23931e-06	0.0886896	0.0797649	10.1339	OID30569	no_MHC	UKB
rs2301745	4	7728658	AFAP1	ENSG00000196526	schizophrenia	C	3898	rs7681534	unconditioned	7.58631e-12	0.893072	8.09448e-13	0.0952779	0.0116499	25.6047	OID30569	no_MHC	UKB
rs2301745	4	7728658	AFAP1	ENSG00000196526	schizophrenia	C	3899	rs77134746	unconditioned	0.000672852	0.891904	7.18043e-05	0.0951686	0.0121828	7.30399	OID30569	no_MHC	UKB
rs2301745	4	7728658	AFAP1	ENSG00000196526	schizophrenia	C	3896	rs77593302	unconditioned	0.00333936	0.888529	0.000356257	0.094779	0.0129961	5.70198	OID30569	no_MHC	UKB
rs2301745	4	7728658	AFAP1	ENSG00000196526	schizophrenia	C	3896	rs77870402	unconditioned	2.845e-07	0.889863	3.03519e-08	0.09492	0.0152169	15.0725	OID30569	no_MHC	UKB
rs2301745	4	7728658	AFAP1	ENSG00000196526	schizophrenia	C	3896	rs77923158	unconditioned	5.28214e-06	0.895398	5.63616e-07	0.0955318	0.00906426	12.1512	OID30569	no_MHC	UKB
rs2301745	4	7728658	AFAP1	ENSG00000196526	schizophrenia	C	3895	rs78501050	unconditioned	2.68822e-06	0.897452	2.86747e-07	0.0957227	0.00682211	12.8266	OID30569	no_MHC	UKB
rs2301745	4	7728658	AFAP1	ENSG00000196526	schizophrenia	C	3897	rs79250728	unconditioned	2.33038e-07	0.890129	2.48622e-08	0.0949503	0.0149207	15.2721	OID30569	no_MHC	UKB
rs2301745	4	7728658	AFAP1	ENSG00000196526	schizophrenia	C	3896	rs80152828	unconditioned	0.00317564	0.887013	0.000338788	0.0946146	0.0148581	5.75225	OID30569	no_MHC	UKB
rs4689835	4	7718534	AFAP1	ENSG00000196526	adhd	C	4106	unconditioned	unconditioned	0	0.917258	0	0.0769857	0.0057561	8293.43	OID30569	no_MHC	UKB
rs4689835	4	7718534	AFAP1	ENSG00000196526	adhd	C	3596	rs10805002	unconditioned	0.0032054	0.9187	0.000240629	0.0689577	0.00889603	5.74292	OID30569	no_MHC	UKB
rs4689835	4	7718534	AFAP1	ENSG00000196526	adhd	C	3595	rs10805003	unconditioned	3.37701e-09	0.868434	2.53543e-10	0.0651347	0.0664312	19.5063	OID30569	no_MHC	UKB
rs4689835	4	7718534	AFAP1	ENSG00000196526	adhd	C	3609	rs111441173	unconditioned	4.45171e-19	0.918948	3.34699e-20	0.0690786	0.0119736	42.2558	OID30569	no_MHC	UKB
rs4689835	4	7718534	AFAP1	ENSG00000196526	adhd	C	3597	rs111580222	unconditioned	1.28516e-06	0.903156	9.65967e-08	0.0678551	0.0289873	13.5646	OID30569	no_MHC	UKB
rs4689835	4	7718534	AFAP1	ENSG00000196526	adhd	C	3596	rs111860188	unconditioned	7.31549e-36	0.909199	5.49319e-37	0.068249	0.0225521	80.9031	OID30569	no_MHC	UKB
rs4689835	4	7718534	AFAP1	ENSG00000196526	adhd	C	3595	rs114885688	unconditioned	0.00101119	0.90437	7.59268e-05	0.0678793	0.0266633	6.89663	OID30569	no_MHC	UKB
rs4689835	4	7718534	AFAP1	ENSG00000196526	adhd	C	3595	rs115053992	unconditioned	3.55452e-20	0.916394	2.66849e-21	0.0687816	0.0148248	44.7835	OID30569	no_MHC	UKB
rs4689835	4	7718534	AFAP1	ENSG00000196526	adhd	C	3649	rs11725132	unconditioned	9.85024e-51	0.919685	7.44714e-52	0.0695207	0.0107944	115.144	OID30569	no_MHC	UKB
rs4689835	4	7718534	AFAP1	ENSG00000196526	adhd	C	3628	rs11933020	unconditioned	1.07691e-16	0.92359	8.12189e-18	0.069649	0.00676085	36.7673	OID30569	no_MHC	UKB
rs4689835	4	7718534	AFAP1	ENSG00000196526	adhd	C	3606	rs11941290	unconditioned	2.7987e-05	0.917655	2.10461e-06	0.068994	0.0133206	10.4838	OID30569	no_MHC	UKB
rs4689835	4	7718534	AFAP1	ENSG00000196526	adhd	C	3596	rs13102011	unconditioned	1.79579e-08	0.923758	1.34812e-09	0.0693409	0.00690126	17.8352	OID30569	no_MHC	UKB
rs4689835	4	7718534	AFAP1	ENSG00000196526	adhd	C	3595	rs13109931	unconditioned	0.0504027	0.857726	0.00378348	0.0643615	0.0237261	2.98771	OID30569	no_MHC	UKB
rs4689835	4	7718534	AFAP1	ENSG00000196526	adhd	C	3594	rs13138176	unconditioned	0.0127241	0.900641	0.00095503	0.0675812	0.0180985	4.36426	OID30569	no_MHC	UKB
rs4689835	4	7718534	AFAP1	ENSG00000196526	adhd	C	3595	rs13152121	unconditioned	2.70912e-07	0.903901	2.03422e-08	0.067844	0.0282543	15.1215	OID30569	no_MHC	UKB
rs4689835	4	7718534	AFAP1	ENSG00000196526	adhd	C	3595	rs139578766	unconditioned	6.17442e-09	0.920764	4.63501e-10	0.0691096	0.0101262	18.9029	OID30569	no_MHC	UKB
rs4689835	4	7718534	AFAP1	ENSG00000196526	adhd	C	3597	rs143461793	unconditioned	1.92925e-16	0.919208	1.44874e-17	0.0690149	0.0117767	36.1842	OID30569	no_MHC	UKB
rs4689835	4	7718534	AFAP1	ENSG00000196526	adhd	C	3596	rs145023479	unconditioned	6.8061e-07	0.913208	5.11036e-08	0.06855	0.018241	14.2003	OID30569	no_MHC	UKB
rs4689835	4	7718534	AFAP1	ENSG00000196526	adhd	C	3594	rs145308114	unconditioned	0.0403724	0.871573	0.00303023	0.0653979	0.0196269	3.20961	OID30569	no_MHC	UKB
rs4689835	4	7718534	AFAP1	ENSG00000196526	adhd	C	3595	rs1573843	unconditioned	0.000507494	0.899527	3.81094e-05	0.0675161	0.0324116	7.58603	OID30569	no_MHC	UKB
rs4689835	4	7718534	AFAP1	ENSG00000196526	adhd	C	3594	rs186110686	unconditioned	0.000691456	0.911483	5.18985e-05	0.0683937	0.0193796	7.27671	OID30569	no_MHC	UKB
rs4689835	4	7718534	AFAP1	ENSG00000196526	adhd	C	3596	rs2012275	unconditioned	2.90578e-06	0.924286	2.18142e-07	0.0693815	0.00632928	12.7488	OID30569	no_MHC	UKB
rs4689835	4	7718534	AFAP1	ENSG00000196526	adhd	C	3605	rs2285775	unconditioned	9.56595e-25	0.923291	7.18894e-26	0.0693792	0.00732988	55.3064	OID30569	no_MHC	UKB
rs4689835	4	7718534	AFAP1	ENSG00000196526	adhd	C	3595	rs2285778	unconditioned	1.50645e-11	0.923061	1.13082e-12	0.069282	0.00765699	24.9187	OID30569	no_MHC	UKB
rs4689835	4	7718534	AFAP1	ENSG00000196526	adhd	C	3597	rs28516812	unconditioned	1.7956e-33	0.924536	1.34838e-34	0.0694208	0.00604296	75.4	OID30569	no_MHC	UKB
rs4689835	4	7718534	AFAP1	ENSG00000196526	adhd	C	3615	rs28542374	unconditioned	3.10818e-13	0.920403	2.33872e-14	0.0692446	0.0103527	28.7996	OID30569	no_MHC	UKB
rs4689835	4	7718534	AFAP1	ENSG00000196526	adhd	C	3602	rs28599660	unconditioned	0.0163065	0.886376	0.00122517	0.066567	0.0295257	4.11619	OID30569	no_MHC	UKB
rs4689835	4	7718534	AFAP1	ENSG00000196526	adhd	C	3598	rs34271107	unconditioned	1.46192e-11	0.896117	1.09896e-12	0.0673263	0.0365562	24.9487	OID30569	no_MHC	UKB
rs4689835	4	7718534	AFAP1	ENSG00000196526	adhd	C	3595	rs34364202	unconditioned	0.00684377	0.914265	0.000513727	0.0686196	0.00975765	4.98442	OID30569	no_MHC	UKB
rs4689835	4	7718534	AFAP1	ENSG00000196526	adhd	C	3595	rs35704968	unconditioned	0.0432737	0.85969	0.00324834	0.0645033	0.0292851	3.14021	OID30569	no_MHC	UKB
rs4689835	4	7718534	AFAP1	ENSG00000196526	adhd	C	3629	rs4235267	unconditioned	0.0393334	0.874792	0.00296409	0.0659056	0.0170053	3.23568	OID30569	no_MHC	UKB
rs4689835	4	7718534	AFAP1	ENSG00000196526	adhd	C	3599	rs4328916	unconditioned	1.25295e-06	0.915196	9.41999e-08	0.0687908	0.0160116	13.59	OID30569	no_MHC	UKB
rs4689835	4	7718534	AFAP1	ENSG00000196526	adhd	C	3613	rs4689167	unconditioned	0.000131618	0.925327	9.90166e-06	0.0696076	0.0049238	8.9356	OID30569	no_MHC	UKB
rs4689835	4	7718534	AFAP1	ENSG00000196526	adhd	C	3597	rs4689843	unconditioned	0.000789696	0.922871	5.92899e-05	0.0692816	0.00699824	7.14386	OID30569	no_MHC	UKB
rs4689835	4	7718534	AFAP1	ENSG00000196526	adhd	C	3620	rs4689873	unconditioned	1.35399e-19	0.760043	1.02792e-20	0.0575184	0.182439	43.4461	OID30569	no_MHC	UKB
rs4689835	4	7718534	AFAP1	ENSG00000196526	adhd	C	3596	rs55783417	unconditioned	2.10587e-10	0.920126	1.58101e-11	0.0690693	0.0108044	22.2811	OID30569	no_MHC	UKB
rs4689835	4	7718534	AFAP1	ENSG00000196526	adhd	C	3600	rs56249912	unconditioned	5.50157e-06	0.918846	4.13269e-07	0.0690102	0.0121378	12.1105	OID30569	no_MHC	UKB
rs4689835	4	7718534	AFAP1	ENSG00000196526	adhd	C	3618	rs56352084	unconditioned	6.76323e-18	0.924756	5.09063e-19	0.0696	0.00564426	39.535	OID30569	no_MHC	UKB
rs4689835	4	7718534	AFAP1	ENSG00000196526	adhd	C	3598	rs56779936	unconditioned	0.00420696	0.911312	0.00031595	0.0684253	0.0157401	5.47101	OID30569	no_MHC	UKB
rs4689835	4	7718534	AFAP1	ENSG00000196526	adhd	C	3603	rs58893476	unconditioned	1.8407e-14	0.878236	1.38651e-15	0.0660978	0.055666	31.626	OID30569	no_MHC	UKB
rs4689835	4	7718534	AFAP1	ENSG00000196526	adhd	C	3594	rs61650368	unconditioned	0.0175159	0.892627	0.00131469	0.0669762	0.0215663	4.04464	OID30569	no_MHC	UKB
rs4689835	4	7718534	AFAP1	ENSG00000196526	adhd	C	3594	rs62279103	unconditioned	0.0109416	0.902803	0.000821239	0.0677439	0.0176903	4.51519	OID30569	no_MHC	UKB
rs4689835	4	7718534	AFAP1	ENSG00000196526	adhd	C	3597	rs62289272	unconditioned	0.00496242	0.908758	0.000372701	0.0682343	0.0176727	5.30586	OID30569	no_MHC	UKB
rs4689835	4	7718534	AFAP1	ENSG00000196526	adhd	C	3610	rs62290560	unconditioned	2.41482e-09	0.916576	1.81558e-10	0.0688982	0.0145255	19.8416	OID30569	no_MHC	UKB
rs4689835	4	7718534	AFAP1	ENSG00000196526	adhd	C	3596	rs62290598	unconditioned	2.61539e-29	0.90154	1.96469e-30	0.0676932	0.0307666	65.8136	OID30569	no_MHC	UKB
rs4689835	4	7718534	AFAP1	ENSG00000196526	adhd	C	3594	rs62290705	unconditioned	0.0112408	0.896234	0.000843699	0.0672441	0.0244371	4.48821	OID30569	no_MHC	UKB
rs4689835	4	7718534	AFAP1	ENSG00000196526	adhd	C	3600	rs6812676	unconditioned	0.000288009	0.924203	2.1657e-05	0.06949	0.00599737	8.15252	OID30569	no_MHC	UKB
rs4689835	4	7718534	AFAP1	ENSG00000196526	adhd	C	3601	rs6835778	unconditioned	0.0002918	0.912285	2.1924e-05	0.0685245	0.0188767	8.13944	OID30569	no_MHC	UKB
rs4689835	4	7718534	AFAP1	ENSG00000196526	adhd	C	3642	rs71612280	unconditioned	2.85185e-06	0.923017	2.15199e-07	0.069643	0.00733691	12.7675	OID30569	no_MHC	UKB
rs4689835	4	7718534	AFAP1	ENSG00000196526	adhd	C	3619	rs73208818	unconditioned	1.02323e-06	0.92352	7.70886e-08	0.0695699	0.0069095	13.7925	OID30569	no_MHC	UKB
rs4689835	4	7718534	AFAP1	ENSG00000196526	adhd	C	3595	rs73210870	unconditioned	5.32246e-13	0.92118	3.99543e-14	0.0691409	0.00967874	28.2617	OID30569	no_MHC	UKB
rs4689835	4	7718534	AFAP1	ENSG00000196526	adhd	C	3596	rs73214051	unconditioned	0.00351223	0.845046	0.000263668	0.063351	0.0878273	5.6515	OID30569	no_MHC	UKB
rs4689835	4	7718534	AFAP1	ENSG00000196526	adhd	C	3595	rs73214071	unconditioned	1.05893e-43	0.907574	7.95081e-45	0.0681196	0.0243066	98.9539	OID30569	no_MHC	UKB
rs4689835	4	7718534	AFAP1	ENSG00000196526	adhd	C	3599	rs75319281	unconditioned	1.19251e-23	0.901279	8.95981e-25	0.0676855	0.0310355	52.7834	OID30569	no_MHC	UKB
rs4689835	4	7718534	AFAP1	ENSG00000196526	adhd	C	3604	rs757242	unconditioned	2.51298e-10	0.922082	1.88849e-11	0.0692852	0.00863256	22.1044	OID30569	no_MHC	UKB
rs4689835	4	7718534	AFAP1	ENSG00000196526	adhd	C	3599	rs757244	unconditioned	3.74746e-05	0.917558	2.81493e-06	0.0689097	0.0134918	10.1918	OID30569	no_MHC	UKB
rs4689835	4	7718534	AFAP1	ENSG00000196526	adhd	C	3595	rs76105036	unconditioned	4.17101e-05	0.868142	3.13411e-06	0.0651658	0.0666476	10.0848	OID30569	no_MHC	UKB
rs4689835	4	7718534	AFAP1	ENSG00000196526	adhd	C	3597	rs7681534	unconditioned	7.81289e-12	0.917552	5.86691e-13	0.068888	0.0135601	25.5752	OID30569	no_MHC	UKB
rs4689835	4	7718534	AFAP1	ENSG00000196526	adhd	C	3597	rs77134746	unconditioned	0.000765069	0.912141	5.74594e-05	0.0684864	0.0185502	7.17554	OID30569	no_MHC	UKB
rs4689835	4	7718534	AFAP1	ENSG00000196526	adhd	C	3595	rs77593302	unconditioned	0.00348309	0.913623	0.000261498	0.0685776	0.0140546	5.65984	OID30569	no_MHC	UKB
rs4689835	4	7718534	AFAP1	ENSG00000196526	adhd	C	3595	rs77870402	unconditioned	2.92194e-07	0.915043	2.19364e-08	0.0686802	0.0162765	15.0458	OID30569	no_MHC	UKB
rs4689835	4	7718534	AFAP1	ENSG00000196526	adhd	C	3595	rs77923158	unconditioned	5.45999e-06	0.923239	4.09852e-07	0.0692951	0.00745976	12.1181	OID30569	no_MHC	UKB
rs4689835	4	7718534	AFAP1	ENSG00000196526	adhd	C	3594	rs78501050	unconditioned	2.78573e-06	0.923427	2.09088e-07	0.0693022	0.00726792	12.791	OID30569	no_MHC	UKB
rs4689835	4	7718534	AFAP1	ENSG00000196526	adhd	C	3596	rs79250728	unconditioned	2.38606e-07	0.914794	1.79163e-08	0.0686728	0.0165326	15.2485	OID30569	no_MHC	UKB
rs4689835	4	7718534	AFAP1	ENSG00000196526	adhd	C	3595	rs80152828	unconditioned	0.00335153	0.906534	0.000251637	0.0680417	0.0218215	5.69834	OID30569	no_MHC	UKB
rs4689835	4	7718534	AFAP1	ENSG00000196526	alzheimers	C	6428	unconditioned	unconditioned	0	0.722821	0	0.252134	0.0250451	8293.83	OID30569	no_MHC	UKB
rs4689835	4	7718534	AFAP1	ENSG00000196526	alzheimers	C	4104	rs10805002	unconditioned	8.30652e-12	0.908932	8.10001e-13	0.0886311	0.00243703	25.514	OID30569	no_MHC	UKB
rs4689835	4	7718534	AFAP1	ENSG00000196526	alzheimers	C	4103	rs10805003	unconditioned	6.85248e-62	0.909132	6.66454e-63	0.0884173	0.00245056	140.836	OID30569	no_MHC	UKB
rs4689835	4	7718534	AFAP1	ENSG00000196526	alzheimers	C	4116	rs111441173	unconditioned	4.42195e-19	0.908809	4.30514e-20	0.0884774	0.00271323	42.2625	OID30569	no_MHC	UKB
rs4689835	4	7718534	AFAP1	ENSG00000196526	alzheimers	C	4104	rs111580222	unconditioned	1.29394e-06	0.907451	1.25858e-07	0.0882609	0.00428653	13.5578	OID30569	no_MHC	UKB
rs4689835	4	7718534	AFAP1	ENSG00000196526	alzheimers	C	4103	rs111860188	unconditioned	7.43476e-36	0.907026	7.25e-37	0.0884441	0.00453021	80.8869	OID30569	no_MHC	UKB
rs4689835	4	7718534	AFAP1	ENSG00000196526	alzheimers	C	4102	rs114885688	unconditioned	0.00100174	0.906904	9.74251e-05	0.0881981	0.00379876	6.90602	OID30569	no_MHC	UKB
rs4689835	4	7718534	AFAP1	ENSG00000196526	alzheimers	C	4102	rs115053992	unconditioned	3.56576e-20	0.907802	3.46794e-21	0.0882858	0.00391171	44.7803	OID30569	no_MHC	UKB
rs4689835	4	7718534	AFAP1	ENSG00000196526	alzheimers	C	4156	rs11725132	unconditioned	9.84137e-51	0.908659	9.60943e-52	0.0887218	0.00261909	115.145	OID30569	no_MHC	UKB
rs4689835	4	7718534	AFAP1	ENSG00000196526	alzheimers	C	4137	rs11933020	unconditioned	1.05028e-16	0.906436	1.02588e-17	0.0885328	0.00503094	36.7923	OID30569	no_MHC	UKB
rs4689835	4	7718534	AFAP1	ENSG00000196526	alzheimers	C	4113	rs11941290	unconditioned	1.03585e-07	0.891592	1.01027e-08	0.0869362	0.0214713	16.0829	OID30569	no_MHC	UKB
rs4689835	4	7718534	AFAP1	ENSG00000196526	alzheimers	C	4103	rs13102011	unconditioned	1.7597e-08	0.910108	1.7114e-09	0.0885114	0.00138052	17.8555	OID30569	no_MHC	UKB
rs4689835	4	7718534	AFAP1	ENSG00000196526	alzheimers	C	4103	rs13109931	unconditioned	5.0731e-19	0.906906	4.94704e-20	0.0884324	0.004662	42.1252	OID30569	no_MHC	UKB
rs4689835	4	7718534	AFAP1	ENSG00000196526	alzheimers	C	4102	rs13138176	unconditioned	2.74598e-259	0.905492	2.67072e-260	0.0880611	0.00644712	595.359	OID30569	no_MHC	UKB
rs4689835	4	7718534	AFAP1	ENSG00000196526	alzheimers	C	4102	rs13152121	unconditioned	2.71116e-07	0.901916	2.63698e-08	0.0877133	0.0103704	15.1207	OID30569	no_MHC	UKB
rs4689835	4	7718534	AFAP1	ENSG00000196526	alzheimers	C	4102	rs139578766	unconditioned	6.06191e-09	0.906951	5.89567e-10	0.088203	0.00484588	18.9212	OID30569	no_MHC	UKB
rs4689835	4	7718534	AFAP1	ENSG00000196526	alzheimers	C	4104	rs143461793	unconditioned	1.90744e-16	0.908595	1.8553e-17	0.0883726	0.0030326	36.1956	OID30569	no_MHC	UKB
rs4689835	4	7718534	AFAP1	ENSG00000196526	alzheimers	C	4103	rs145023479	unconditioned	6.79007e-07	0.907159	6.62133e-08	0.0884571	0.00438314	14.2026	OID30569	no_MHC	UKB
rs4689835	4	7718534	AFAP1	ENSG00000196526	alzheimers	C	4103	rs145308114	unconditioned	7.52858e-16	0.898071	7.3235e-17	0.0873462	0.0145826	34.8227	OID30569	no_MHC	UKB
rs4689835	4	7718534	AFAP1	ENSG00000196526	alzheimers	C	4102	rs1573843	unconditioned	0.000503835	0.90291	4.90039e-05	0.0878099	0.00872731	7.59326	OID30569	no_MHC	UKB
rs4689835	4	7718534	AFAP1	ENSG00000196526	alzheimers	C	4101	rs186110686	unconditioned	2.93546e-17	0.905097	2.8548e-18	0.0880158	0.00688684	38.0671	OID30569	no_MHC	UKB
rs4689835	4	7718534	AFAP1	ENSG00000196526	alzheimers	C	4103	rs2012275	unconditioned	2.83122e-06	0.906566	2.76088e-07	0.0883993	0.00503145	12.7748	OID30569	no_MHC	UKB
rs4689835	4	7718534	AFAP1	ENSG00000196526	alzheimers	C	4112	rs2285775	unconditioned	9.41174e-25	0.909002	9.18093e-26	0.0886687	0.00232904	55.3227	OID30569	no_MHC	UKB
rs4689835	4	7718534	AFAP1	ENSG00000196526	alzheimers	C	4102	rs2285778	unconditioned	1.47236e-11	0.907332	1.43198e-12	0.08824	0.00442842	24.9416	OID30569	no_MHC	UKB
rs4689835	4	7718534	AFAP1	ENSG00000196526	alzheimers	C	4104	rs28516812	unconditioned	1.75796e-33	0.908331	1.71429e-34	0.0885735	0.0030954	75.4212	OID30569	no_MHC	UKB
rs4689835	4	7718534	AFAP1	ENSG00000196526	alzheimers	C	4123	rs28542374	unconditioned	5.36893e-19	0.902952	5.23728e-20	0.088072	0.00897552	42.0685	OID30569	no_MHC	UKB
rs4689835	4	7718534	AFAP1	ENSG00000196526	alzheimers	C	4110	rs28599660	unconditioned	1.02688e-14	0.891862	1.00166e-15	0.0869748	0.0211632	32.2097	OID30569	no_MHC	UKB
rs4689835	4	7718534	AFAP1	ENSG00000196526	alzheimers	C	4105	rs34271107	unconditioned	1.49117e-11	0.90696	1.45426e-12	0.0884465	0.00459367	24.9289	OID30569	no_MHC	UKB
rs4689835	4	7718534	AFAP1	ENSG00000196526	alzheimers	C	4102	rs34364202	unconditioned	4.77776e-07	0.904793	4.6588e-08	0.0882194	0.00698667	14.5541	OID30569	no_MHC	UKB
rs4689835	4	7718534	AFAP1	ENSG00000196526	alzheimers	C	4103	rs35704968	unconditioned	0.0154239	0.88845	0.00150404	0.086628	0.007994	4.17184	OID30569	no_MHC	UKB
rs4689835	4	7718534	AFAP1	ENSG00000196526	alzheimers	C	4136	rs4235267	unconditioned	0.0223951	0.878759	0.00218507	0.0857286	0.0109325	3.79891	OID30569	no_MHC	UKB
rs4689835	4	7718534	AFAP1	ENSG00000196526	alzheimers	C	4107	rs4328916	unconditioned	2.0956e-15	0.904801	2.04372e-16	0.0882335	0.00696574	33.7989	OID30569	no_MHC	UKB
rs4689835	4	7718534	AFAP1	ENSG00000196526	alzheimers	C	4120	rs4689167	unconditioned	0.000128393	0.909871	1.25234e-05	0.0887473	0.00124044	8.96041	OID30569	no_MHC	UKB
rs4689835	4	7718534	AFAP1	ENSG00000196526	alzheimers	C	4104	rs4689843	unconditioned	0.000771412	0.909135	7.50246e-05	0.0884175	0.00160094	7.16729	OID30569	no_MHC	UKB
rs4689835	4	7718534	AFAP1	ENSG00000196526	alzheimers	C	4128	rs4689873	unconditioned	1.6157e-19	0.909692	1.57755e-20	0.0888193	0.00148912	43.2693	OID30569	no_MHC	UKB
rs4689835	4	7718534	AFAP1	ENSG00000196526	alzheimers	C	4103	rs55783417	unconditioned	2.08083e-10	0.908446	2.02908e-11	0.0885826	0.00297092	22.2931	OID30569	no_MHC	UKB
rs4689835	4	7718534	AFAP1	ENSG00000196526	alzheimers	C	4107	rs56249912	unconditioned	5.41466e-06	0.910288	5.26632e-07	0.0885337	0.00117265	12.1264	OID30569	no_MHC	UKB
rs4689835	4	7718534	AFAP1	ENSG00000196526	alzheimers	C	4128	rs56352084	unconditioned	1.33487e-24	0.895793	1.30296e-25	0.0874213	0.0167855	54.9732	OID30569	no_MHC	UKB
rs4689835	4	7718534	AFAP1	ENSG00000196526	alzheimers	C	4106	rs56779936	unconditioned	1.74455e-22	0.899889	1.69701e-23	0.0875239	0.0125868	50.1004	OID30569	no_MHC	UKB
rs4689835	4	7718534	AFAP1	ENSG00000196526	alzheimers	C	4110	rs58893476	unconditioned	1.91193e-14	0.908784	1.85975e-15	0.0883954	0.00282064	31.5881	OID30569	no_MHC	UKB
rs4689835	4	7718534	AFAP1	ENSG00000196526	alzheimers	C	4102	rs61650368	unconditioned	3.97813e-08	0.908174	3.86897e-09	0.088322	0.00350392	17.0399	OID30569	no_MHC	UKB
rs4689835	4	7718534	AFAP1	ENSG00000196526	alzheimers	C	4102	rs62279103	unconditioned	0.000585272	0.908302	5.69202e-05	0.0883334	0.00272245	7.44343	OID30569	no_MHC	UKB
rs4689835	4	7718534	AFAP1	ENSG00000196526	alzheimers	C	4104	rs62289272	unconditioned	0.00438166	0.900291	0.000427332	0.0877958	0.00710438	5.43033	OID30569	no_MHC	UKB
rs4689835	4	7718534	AFAP1	ENSG00000196526	alzheimers	C	4117	rs62290560	unconditioned	2.41028e-09	0.908368	2.35092e-10	0.088597	0.0030345	19.8435	OID30569	no_MHC	UKB
rs4689835	4	7718534	AFAP1	ENSG00000196526	alzheimers	C	4103	rs62290598	unconditioned	2.64191e-29	0.909885	2.56941e-30	0.0884902	0.00162461	65.8035	OID30569	no_MHC	UKB
rs4689835	4	7718534	AFAP1	ENSG00000196526	alzheimers	C	4102	rs62290705	unconditioned	1.44418e-07	0.908372	1.40455e-08	0.0883411	0.00328706	15.7506	OID30569	no_MHC	UKB
rs4689835	4	7718534	AFAP1	ENSG00000196526	alzheimers	C	4108	rs6812676	unconditioned	1.70528e-10	0.908471	1.66305e-11	0.0885944	0.00293442	22.4921	OID30569	no_MHC	UKB
rs4689835	4	7718534	AFAP1	ENSG00000196526	alzheimers	C	4110	rs6835778	unconditioned	6.94551e-17	0.904575	6.77438e-18	0.0882215	0.00720383	37.2059	OID30569	no_MHC	UKB
rs4689835	4	7718534	AFAP1	ENSG00000196526	alzheimers	C	4151	rs71612280	unconditioned	2.79498e-06	0.909845	2.72833e-07	0.0888137	0.00133844	12.7877	OID30569	no_MHC	UKB
rs4689835	4	7718534	AFAP1	ENSG00000196526	alzheimers	C	4127	rs73208818	unconditioned	9.45313e-07	0.860882	9.24025e-08	0.0840946	0.055022	13.8717	OID30569	no_MHC	UKB
rs4689835	4	7718534	AFAP1	ENSG00000196526	alzheimers	C	4102	rs73210870	unconditioned	5.23828e-13	0.90896	5.09449e-14	0.0883984	0.00264137	28.2776	OID30569	no_MHC	UKB
rs4689835	4	7718534	AFAP1	ENSG00000196526	alzheimers	C	4103	rs73214051	unconditioned	0.0036033	0.904125	0.000351363	0.0881589	0.00376137	5.62591	OID30569	no_MHC	UKB
rs4689835	4	7718534	AFAP1	ENSG00000196526	alzheimers	C	4102	rs73214071	unconditioned	1.08461e-43	0.906607	1.05487e-44	0.0881696	0.00522329	98.9299	OID30569	no_MHC	UKB
rs4689835	4	7718534	AFAP1	ENSG00000196526	alzheimers	C	4106	rs75319281	unconditioned	1.21711e-23	0.901394	1.18701e-24	0.0878993	0.0107071	52.763	OID30569	no_MHC	UKB
rs4689835	4	7718534	AFAP1	ENSG00000196526	alzheimers	C	4111	rs757242	unconditioned	2.47131e-10	0.909327	2.41014e-11	0.0886798	0.00199315	22.1211	OID30569	no_MHC	UKB
rs4689835	4	7718534	AFAP1	ENSG00000196526	alzheimers	C	4106	rs757244	unconditioned	3.69219e-05	0.910022	3.59101e-06	0.0885068	0.0014308	10.2067	OID30569	no_MHC	UKB
rs4689835	4	7718534	AFAP1	ENSG00000196526	alzheimers	C	4102	rs76105036	unconditioned	4.34928e-05	0.907204	4.22999e-06	0.0882277	0.00452055	10.0429	OID30569	no_MHC	UKB
rs4689835	4	7718534	AFAP1	ENSG00000196526	alzheimers	C	4104	rs7681534	unconditioned	7.75688e-12	0.908867	7.56419e-13	0.0886264	0.00250655	25.5824	OID30569	no_MHC	UKB
rs4689835	4	7718534	AFAP1	ENSG00000196526	alzheimers	C	4105	rs77134746	unconditioned	0.00065222	0.907487	6.3603e-05	0.0884928	0.00330427	7.33513	OID30569	no_MHC	UKB
rs4689835	4	7718534	AFAP1	ENSG00000196526	alzheimers	C	4102	rs77593302	unconditioned	0.00338281	0.903663	0.000329002	0.0878829	0.0047427	5.68905	OID30569	no_MHC	UKB
rs4689835	4	7718534	AFAP1	ENSG00000196526	alzheimers	C	4102	rs77870402	unconditioned	2.91095e-07	0.906547	2.83113e-08	0.0881637	0.0052889	15.0496	OID30569	no_MHC	UKB
rs4689835	4	7718534	AFAP1	ENSG00000196526	alzheimers	C	4102	rs77923158	unconditioned	5.34935e-06	0.909201	5.20248e-07	0.0884216	0.00237147	12.1385	OID30569	no_MHC	UKB
rs4689835	4	7718534	AFAP1	ENSG00000196526	alzheimers	C	4102	rs78501050	unconditioned	1.22908e-27	0.904594	1.19541e-28	0.0879737	0.00743258	61.9635	OID30569	no_MHC	UKB
rs4689835	4	7718534	AFAP1	ENSG00000196526	alzheimers	C	4103	rs79250728	unconditioned	2.36728e-07	0.905194	2.30839e-08	0.088261	0.00654508	15.2564	OID30569	no_MHC	UKB
rs4689835	4	7718534	AFAP1	ENSG00000196526	alzheimers	C	4102	rs80152828	unconditioned	0.00319836	0.904489	0.000311057	0.087962	0.00404001	5.74512	OID30569	no_MHC	UKB
rs4689835	4	7718534	AFAP1	ENSG00000196526	alzheimers_noukb	C	6411	unconditioned	unconditioned	0	0.782743	0	0.199595	0.0176615	8293.7	OID30569	no_MHC	UKB
rs4689835	4	7718534	AFAP1	ENSG00000196526	alzheimers_noukb	C	4133	rs10805002	unconditioned	8.30441e-12	0.908708	7.81631e-13	0.0855241	0.00576742	25.5142	OID30569	no_MHC	UKB
rs4689835	4	7718534	AFAP1	ENSG00000196526	alzheimers_noukb	C	4132	rs10805003	unconditioned	6.82243e-62	0.905147	6.41859e-63	0.085147	0.00970647	140.84	OID30569	no_MHC	UKB
rs4689835	4	7718534	AFAP1	ENSG00000196526	alzheimers_noukb	C	4145	rs111441173	unconditioned	4.38787e-19	0.901799	4.16576e-20	0.0856025	0.0125983	42.2703	OID30569	no_MHC	UKB
rs4689835	4	7718534	AFAP1	ENSG00000196526	alzheimers_noukb	C	4133	rs111580222	unconditioned	1.26651e-06	0.888215	1.19289e-07	0.0836301	0.0281534	13.5792	OID30569	no_MHC	UKB
rs4689835	4	7718534	AFAP1	ENSG00000196526	alzheimers_noukb	C	4132	rs111860188	unconditioned	7.38344e-36	0.900741	6.9468e-37	0.0847328	0.0145264	80.8938	OID30569	no_MHC	UKB
rs4689835	4	7718534	AFAP1	ENSG00000196526	alzheimers_noukb	C	4131	rs114885688	unconditioned	0.00097332	0.882809	9.15884e-05	0.0830383	0.0330875	6.9348	OID30569	no_MHC	UKB
rs4689835	4	7718534	AFAP1	ENSG00000196526	alzheimers_noukb	C	4131	rs115053992	unconditioned	3.52356e-20	0.897041	3.315e-21	0.084376	0.0185831	44.7922	OID30569	no_MHC	UKB
rs4689835	4	7718534	AFAP1	ENSG00000196526	alzheimers_noukb	C	4186	rs11725132	unconditioned	9.20789e-51	0.850155	9.04966e-52	0.0834882	0.0663571	115.212	OID30569	no_MHC	UKB
rs4689835	4	7718534	AFAP1	ENSG00000196526	alzheimers_noukb	C	4166	rs11933020	unconditioned	1.04952e-16	0.905793	1.00867e-17	0.087046	0.0071608	36.793	OID30569	no_MHC	UKB
rs4689835	4	7718534	AFAP1	ENSG00000196526	alzheimers_noukb	C	4142	rs11941290	unconditioned	1.03546e-07	0.891244	9.80738e-09	0.0843902	0.0243661	16.0833	OID30569	no_MHC	UKB
rs4689835	4	7718534	AFAP1	ENSG00000196526	alzheimers_noukb	C	4132	rs13102011	unconditioned	1.66585e-08	0.861573	1.56869e-09	0.0810749	0.0573522	17.9103	OID30569	no_MHC	UKB
rs4689835	4	7718534	AFAP1	ENSG00000196526	alzheimers_noukb	C	4132	rs13109931	unconditioned	5.03627e-19	0.900317	4.73846e-20	0.0846929	0.0149902	42.1325	OID30569	no_MHC	UKB
rs4689835	4	7718534	AFAP1	ENSG00000196526	alzheimers_noukb	C	4131	rs13138176	unconditioned	2.7434e-259	0.904565	2.58076e-260	0.0850837	0.0103516	595.36	OID30569	no_MHC	UKB
rs4689835	4	7718534	AFAP1	ENSG00000196526	alzheimers_noukb	C	4131	rs13152121	unconditioned	2.67535e-07	0.89	2.51724e-08	0.0837138	0.0262857	15.134	OID30569	no_MHC	UKB
rs4689835	4	7718534	AFAP1	ENSG00000196526	alzheimers_noukb	C	4131	rs139578766	unconditioned	6.03881e-09	0.903499	5.6809e-10	0.0849835	0.0115172	18.9251	OID30569	no_MHC	UKB
rs4689835	4	7718534	AFAP1	ENSG00000196526	alzheimers_noukb	C	4133	rs143461793	unconditioned	1.90162e-16	0.90582	1.78924e-17	0.0852201	0.00895986	36.1987	OID30569	no_MHC	UKB
rs4689835	4	7718534	AFAP1	ENSG00000196526	alzheimers_noukb	C	4132	rs145023479	unconditioned	6.53647e-07	0.873272	6.1522e-08	0.0821488	0.0445784	14.2407	OID30569	no_MHC	UKB
rs4689835	4	7718534	AFAP1	ENSG00000196526	alzheimers_noukb	C	4132	rs145308114	unconditioned	7.23107e-16	0.862543	6.80952e-17	0.0811697	0.0562869	34.863	OID30569	no_MHC	UKB
rs4689835	4	7718534	AFAP1	ENSG00000196526	alzheimers_noukb	C	4131	rs1573843	unconditioned	0.000505137	0.905634	4.75181e-05	0.0851842	0.00862888	7.59068	OID30569	no_MHC	UKB
rs4689835	4	7718534	AFAP1	ENSG00000196526	alzheimers_noukb	C	4131	rs186110686	unconditioned	5.91602e-20	0.781695	5.57561e-21	0.0735269	0.144778	44.274	OID30569	no_MHC	UKB
rs4689835	4	7718534	AFAP1	ENSG00000196526	alzheimers_noukb	C	4132	rs2012275	unconditioned	2.83842e-06	0.908889	2.67028e-07	0.0854993	0.00560911	12.7723	OID30569	no_MHC	UKB
rs4689835	4	7718534	AFAP1	ENSG00000196526	alzheimers_noukb	C	4141	rs2285775	unconditioned	9.3372e-25	0.901804	8.79458e-26	0.0849264	0.0132698	55.3306	OID30569	no_MHC	UKB
rs4689835	4	7718534	AFAP1	ENSG00000196526	alzheimers_noukb	C	4131	rs2285778	unconditioned	1.47348e-11	0.908025	1.38606e-12	0.0854092	0.00656551	24.9408	OID30569	no_MHC	UKB
rs4689835	4	7718534	AFAP1	ENSG00000196526	alzheimers_noukb	C	4133	rs28516812	unconditioned	1.75435e-33	0.906467	1.65064e-34	0.0852801	0.00825285	75.4232	OID30569	no_MHC	UKB
rs4689835	4	7718534	AFAP1	ENSG00000196526	alzheimers_noukb	C	4152	rs28542374	unconditioned	5.37605e-19	0.904154	5.0691e-20	0.0852424	0.0106035	42.0672	OID30569	no_MHC	UKB
rs4689835	4	7718534	AFAP1	ENSG00000196526	alzheimers_noukb	C	4139	rs28599660	unconditioned	9.81345e-15	0.85232	9.24375e-16	0.0802166	0.067463	32.255	OID30569	no_MHC	UKB
rs4689835	4	7718534	AFAP1	ENSG00000196526	alzheimers_noukb	C	4134	rs34271107	unconditioned	1.23371e-11	0.75036	1.16648e-12	0.0707679	0.178872	25.1184	OID30569	no_MHC	UKB
rs4689835	4	7718534	AFAP1	ENSG00000196526	alzheimers_noukb	C	4132	rs34364202	unconditioned	1.86426e-68	0.897968	1.75408e-69	0.0844719	0.0175605	155.953	OID30569	no_MHC	UKB
rs4689835	4	7718534	AFAP1	ENSG00000196526	alzheimers_noukb	C	4132	rs35704968	unconditioned	0.0145865	0.859111	0.00137329	0.0808399	0.0440896	4.22766	OID30569	no_MHC	UKB
rs4689835	4	7718534	AFAP1	ENSG00000196526	alzheimers_noukb	C	4166	rs4235267	unconditioned	5.95793e-06	0.891199	5.64617e-07	0.0844322	0.0243618	12.0308	OID30569	no_MHC	UKB
rs4689835	4	7718534	AFAP1	ENSG00000196526	alzheimers_noukb	C	4136	rs4328916	unconditioned	2.02603e-15	0.874771	1.90759e-16	0.0823203	0.0429084	33.8327	OID30569	no_MHC	UKB
rs4689835	4	7718534	AFAP1	ENSG00000196526	alzheimers_noukb	C	4149	rs4689167	unconditioned	0.00012827	0.90891	1.21527e-05	0.0861081	0.00484147	8.96137	OID30569	no_MHC	UKB
rs4689835	4	7718534	AFAP1	ENSG00000196526	alzheimers_noukb	C	4133	rs4689843	unconditioned	0.000766198	0.903925	7.20919e-05	0.0850404	0.0101966	7.17407	OID30569	no_MHC	UKB
rs4689835	4	7718534	AFAP1	ENSG00000196526	alzheimers_noukb	C	4157	rs4689873	unconditioned	1.61274e-19	0.908028	1.52071e-20	0.0856145	0.00635774	43.2712	OID30569	no_MHC	UKB
rs4689835	4	7718534	AFAP1	ENSG00000196526	alzheimers_noukb	C	4132	rs55783417	unconditioned	2.03173e-10	0.887012	1.91193e-11	0.0834413	0.0295467	22.317	OID30569	no_MHC	UKB
rs4689835	4	7718534	AFAP1	ENSG00000196526	alzheimers_noukb	C	4136	rs56249912	unconditioned	5.40825e-06	0.909222	5.08891e-07	0.0855483	0.00522341	12.1276	OID30569	no_MHC	UKB
rs4689835	4	7718534	AFAP1	ENSG00000196526	alzheimers_noukb	C	4157	rs56352084	unconditioned	1.32058e-24	0.886205	1.25889e-25	0.0844513	0.0293439	54.984	OID30569	no_MHC	UKB
rs4689835	4	7718534	AFAP1	ENSG00000196526	alzheimers_noukb	C	4135	rs56779936	unconditioned	1.72851e-22	0.891603	1.63636e-23	0.0843828	0.024014	50.1096	OID30569	no_MHC	UKB
rs4689835	4	7718534	AFAP1	ENSG00000196526	alzheimers_noukb	C	4139	rs58893476	unconditioned	1.86585e-14	0.886877	1.75773e-15	0.0835189	0.029604	31.6125	OID30569	no_MHC	UKB
rs4689835	4	7718534	AFAP1	ENSG00000196526	alzheimers_noukb	C	4131	rs61650368	unconditioned	3.95373e-08	0.90261	3.71944e-09	0.0848999	0.0124898	17.046	OID30569	no_MHC	UKB
rs4689835	4	7718534	AFAP1	ENSG00000196526	alzheimers_noukb	C	4131	rs62279103	unconditioned	0.000582802	0.904313	5.48248e-05	0.0850597	0.00998982	7.44766	OID30569	no_MHC	UKB
rs4689835	4	7718534	AFAP1	ENSG00000196526	alzheimers_noukb	C	4133	rs62289272	unconditioned	0.00435299	0.898083	0.000409628	0.0844992	0.0126556	5.43689	OID30569	no_MHC	UKB
rs4689835	4	7718534	AFAP1	ENSG00000196526	alzheimers_noukb	C	4146	rs62290560	unconditioned	2.37573e-09	0.895339	2.24074e-10	0.0844264	0.0202348	19.858	OID30569	no_MHC	UKB
rs4689835	4	7718534	AFAP1	ENSG00000196526	alzheimers_noukb	C	4132	rs62290598	unconditioned	2.62938e-29	0.905571	2.47374e-30	0.0851873	0.00924145	65.8082	OID30569	no_MHC	UKB
rs4689835	4	7718534	AFAP1	ENSG00000196526	alzheimers_noukb	C	4131	rs62290705	unconditioned	1.30909e-07	0.89458	1.23164e-08	0.0841441	0.0212756	15.8488	OID30569	no_MHC	UKB
rs4689835	4	7718534	AFAP1	ENSG00000196526	alzheimers_noukb	C	4137	rs6812676	unconditioned	1.70342e-10	0.907486	1.61259e-11	0.0859032	0.00661106	22.4932	OID30569	no_MHC	UKB
rs4689835	4	7718534	AFAP1	ENSG00000196526	alzheimers_noukb	C	4139	rs6835778	unconditioned	6.95228e-17	0.905462	6.54789e-18	0.0852703	0.00926759	37.2049	OID30569	no_MHC	UKB
rs4689835	4	7718534	AFAP1	ENSG00000196526	alzheimers_noukb	C	4180	rs71612280	unconditioned	2.78892e-06	0.907883	2.64939e-07	0.0862404	0.00587334	12.7899	OID30569	no_MHC	UKB
rs4689835	4	7718534	AFAP1	ENSG00000196526	alzheimers_noukb	C	4156	rs73208818	unconditioned	9.94709e-07	0.905874	9.53533e-08	0.0868302	0.00729486	13.8208	OID30569	no_MHC	UKB
rs4689835	4	7718534	AFAP1	ENSG00000196526	alzheimers_noukb	C	4131	rs73210870	unconditioned	5.22115e-13	0.905991	4.91154e-14	0.0852179	0.00879086	28.2809	OID30569	no_MHC	UKB
rs4689835	4	7718534	AFAP1	ENSG00000196526	alzheimers_noukb	C	4132	rs73214051	unconditioned	0.00358028	0.898913	0.000336849	0.0845613	0.012609	5.63231	OID30569	no_MHC	UKB
rs4689835	4	7718534	AFAP1	ENSG00000196526	alzheimers_noukb	C	4131	rs73214071	unconditioned	1.03967e-43	0.869005	9.78504e-45	0.081739	0.0492557	98.9723	OID30569	no_MHC	UKB
rs4689835	4	7718534	AFAP1	ENSG00000196526	alzheimers_noukb	C	4135	rs75319281	unconditioned	1.21478e-23	0.899641	1.14321e-24	0.0846485	0.0157108	52.7649	OID30569	no_MHC	UKB
rs4689835	4	7718534	AFAP1	ENSG00000196526	alzheimers_noukb	C	4140	rs757242	unconditioned	2.45125e-10	0.901949	2.31711e-11	0.0852464	0.0128043	22.1293	OID30569	no_MHC	UKB
rs4689835	4	7718534	AFAP1	ENSG00000196526	alzheimers_noukb	C	4135	rs757244	unconditioned	3.68432e-05	0.908039	3.46674e-06	0.0854349	0.00648626	10.2088	OID30569	no_MHC	UKB
rs4689835	4	7718534	AFAP1	ENSG00000196526	alzheimers_noukb	C	4131	rs76105036	unconditioned	4.30099e-05	0.897091	4.04645e-06	0.0843814	0.0184809	10.0541	OID30569	no_MHC	UKB
rs4689835	4	7718534	AFAP1	ENSG00000196526	alzheimers_noukb	C	4133	rs7681534	unconditioned	7.5134e-12	0.880335	7.07391e-13	0.0828473	0.0368173	25.6143	OID30569	no_MHC	UKB
rs4689835	4	7718534	AFAP1	ENSG00000196526	alzheimers_noukb	C	4134	rs77134746	unconditioned	0.000644166	0.89692	6.06343e-05	0.0844076	0.0179672	7.34755	OID30569	no_MHC	UKB
rs4689835	4	7718534	AFAP1	ENSG00000196526	alzheimers_noukb	C	4131	rs77593302	unconditioned	0.00336022	0.898239	0.000316131	0.0844934	0.0135912	5.69575	OID30569	no_MHC	UKB
rs4689835	4	7718534	AFAP1	ENSG00000196526	alzheimers_noukb	C	4131	rs77870402	unconditioned	2.86177e-07	0.891224	2.6926e-08	0.0838289	0.0249464	15.0667	OID30569	no_MHC	UKB
rs4689835	4	7718534	AFAP1	ENSG00000196526	alzheimers_noukb	C	4131	rs77923158	unconditioned	5.33115e-06	0.906116	5.01499e-07	0.0852292	0.00864915	12.1419	OID30569	no_MHC	UKB
rs4689835	4	7718534	AFAP1	ENSG00000196526	alzheimers_noukb	C	4131	rs78501050	unconditioned	1.23088e-27	0.905922	1.1579e-28	0.0852114	0.0088668	61.9621	OID30569	no_MHC	UKB
rs4689835	4	7718534	AFAP1	ENSG00000196526	alzheimers_noukb	C	4133	rs79250728	unconditioned	6.31202e-09	0.817912	5.9466e-10	0.0769509	0.105137	18.8808	OID30569	no_MHC	UKB
rs4689835	4	7718534	AFAP1	ENSG00000196526	alzheimers_noukb	C	4131	rs80152828	unconditioned	0.00317562	0.900827	0.000298737	0.0847316	0.0109671	5.75225	OID30569	no_MHC	UKB
rs4689835	4	7718534	AFAP1	ENSG00000196526	anxiety_cc	C	4096	unconditioned	unconditioned	0	0.724402	0	0.249059	0.0265382	8293.76	OID30569	no_MHC	UKB
rs4689835	4	7718534	AFAP1	ENSG00000196526	anxiety_cc	C	3547	rs10805002	unconditioned	6.83305e-12	0.747562	1.98018e-12	0.216604	0.0358347	25.7092	OID30569	no_MHC	UKB
rs4689835	4	7718534	AFAP1	ENSG00000196526	anxiety_cc	C	3546	rs10805003	unconditioned	5.72796e-62	0.759929	1.65966e-62	0.220168	0.0199036	141.015	OID30569	no_MHC	UKB
rs4689835	4	7718534	AFAP1	ENSG00000196526	anxiety_cc	C	3558	rs111441173	unconditioned	3.71729e-07	0.756368	1.07811e-07	0.219342	0.0242903	14.8051	OID30569	no_MHC	UKB
rs4689835	4	7718534	AFAP1	ENSG00000196526	anxiety_cc	C	3544	rs111580222	unconditioned	0.0228894	0.630464	0.00663114	0.18249	0.157526	3.77708	OID30569	no_MHC	UKB
rs4689835	4	7718534	AFAP1	ENSG00000196526	anxiety_cc	C	3545	rs111860188	unconditioned	9.96888e-08	0.734077	2.88817e-08	0.212622	0.0533008	16.1212	OID30569	no_MHC	UKB
rs4689835	4	7718534	AFAP1	ENSG00000196526	anxiety_cc	C	3544	rs114885688	unconditioned	0.0229273	0.654805	0.00664211	0.189573	0.126052	3.77543	OID30569	no_MHC	UKB
rs4689835	4	7718534	AFAP1	ENSG00000196526	anxiety_cc	C	3544	rs115053992	unconditioned	0.0126342	0.714676	0.00366016	0.206982	0.0620481	4.37135	OID30569	no_MHC	UKB
rs4689835	4	7718534	AFAP1	ENSG00000196526	anxiety_cc	C	3599	rs11725132	unconditioned	8.22908e-51	0.760066	2.40208e-51	0.221847	0.018087	115.324	OID30569	no_MHC	UKB
rs4689835	4	7718534	AFAP1	ENSG00000196526	anxiety_cc	C	3580	rs11933020	unconditioned	8.80105e-17	0.759431	2.56198e-17	0.221051	0.0195179	36.9691	OID30569	no_MHC	UKB
rs4689835	4	7718534	AFAP1	ENSG00000196526	anxiety_cc	C	3556	rs11941290	unconditioned	8.60331e-06	0.283608	2.52347e-06	0.0825523	0.633829	11.6634	OID30569	no_MHC	UKB
rs4689835	4	7718534	AFAP1	ENSG00000196526	anxiety_cc	C	3546	rs13102011	unconditioned	1.46925e-08	0.75976	4.25723e-09	0.220125	0.0201144	18.0359	OID30569	no_MHC	UKB
rs4689835	4	7718534	AFAP1	ENSG00000196526	anxiety_cc	C	3546	rs13109931	unconditioned	4.2323e-19	0.756676	1.22631e-19	0.219223	0.0241004	42.3064	OID30569	no_MHC	UKB
rs4689835	4	7718534	AFAP1	ENSG00000196526	anxiety_cc	C	3545	rs13138176	unconditioned	1.93519e-259	0.639299	5.61161e-260	0.185207	0.175494	595.709	OID30569	no_MHC	UKB
rs4689835	4	7718534	AFAP1	ENSG00000196526	anxiety_cc	C	3544	rs13152121	unconditioned	0.000917463	0.763799	0.000265792	0.221261	0.0137571	6.9939	OID30569	no_MHC	UKB
rs4689835	4	7718534	AFAP1	ENSG00000196526	anxiety_cc	C	3545	rs139578766	unconditioned	5.02364e-09	0.751535	1.45557e-09	0.217722	0.0307433	19.1091	OID30569	no_MHC	UKB
rs4689835	4	7718534	AFAP1	ENSG00000196526	anxiety_cc	C	3547	rs143461793	unconditioned	1.57722e-16	0.751304	4.5714e-17	0.217726	0.0309694	36.3857	OID30569	no_MHC	UKB
rs4689835	4	7718534	AFAP1	ENSG00000196526	anxiety_cc	C	3545	rs145023479	unconditioned	0.0277456	0.693974	0.00803843	0.200988	0.0692535	3.58468	OID30569	no_MHC	UKB
rs4689835	4	7718534	AFAP1	ENSG00000196526	anxiety_cc	C	3544	rs145308114	unconditioned	0.0170141	0.673458	0.00492902	0.194993	0.109606	4.07372	OID30569	no_MHC	UKB
rs4689835	4	7718534	AFAP1	ENSG00000196526	anxiety_cc	C	3545	rs1573843	unconditioned	0.000423957	0.755842	0.000122835	0.218968	0.0246428	7.76588	OID30569	no_MHC	UKB
rs4689835	4	7718534	AFAP1	ENSG00000196526	anxiety_cc	C	3544	rs186110686	unconditioned	0.000782524	0.663964	0.0002267	0.19221	0.142817	7.15299	OID30569	no_MHC	UKB
rs4689835	4	7718534	AFAP1	ENSG00000196526	anxiety_cc	C	3546	rs2012275	unconditioned	2.28569e-06	0.731713	6.62382e-07	0.211991	0.0562932	12.9888	OID30569	no_MHC	UKB
rs4689835	4	7718534	AFAP1	ENSG00000196526	anxiety_cc	C	3555	rs2285775	unconditioned	7.9014e-25	0.763117	2.29099e-25	0.221248	0.0156349	55.4976	OID30569	no_MHC	UKB
rs4689835	4	7718534	AFAP1	ENSG00000196526	anxiety_cc	C	3545	rs2285778	unconditioned	1.23894e-11	0.763357	3.58951e-12	0.221147	0.0154968	25.1142	OID30569	no_MHC	UKB
rs4689835	4	7718534	AFAP1	ENSG00000196526	anxiety_cc	C	3547	rs28516812	unconditioned	1.45955e-33	0.75406	4.22938e-34	0.218479	0.0274607	75.6072	OID30569	no_MHC	UKB
rs4689835	4	7718534	AFAP1	ENSG00000196526	anxiety_cc	C	3566	rs28542374	unconditioned	4.52594e-19	0.761108	1.31917e-19	0.221822	0.0170703	42.2393	OID30569	no_MHC	UKB
rs4689835	4	7718534	AFAP1	ENSG00000196526	anxiety_cc	C	3553	rs28599660	unconditioned	8.75675e-15	0.760458	2.54008e-15	0.220569	0.0189731	32.369	OID30569	no_MHC	UKB
rs4689835	4	7718534	AFAP1	ENSG00000196526	anxiety_cc	C	3545	rs34271107	unconditioned	0.00125603	0.673379	0.000363895	0.194961	0.13004	6.6798	OID30569	no_MHC	UKB
rs4689835	4	7718534	AFAP1	ENSG00000196526	anxiety_cc	C	3546	rs34364202	unconditioned	1.56668e-68	0.754997	4.53952e-69	0.218737	0.0262663	156.127	OID30569	no_MHC	UKB
rs4689835	4	7718534	AFAP1	ENSG00000196526	anxiety_cc	C	3545	rs35704968	unconditioned	0.0360525	0.589194	0.0104451	0.170507	0.193801	3.32278	OID30569	no_MHC	UKB
rs4689835	4	7718534	AFAP1	ENSG00000196526	anxiety_cc	C	3580	rs4235267	unconditioned	5.05032e-06	0.75526	1.46732e-06	0.219408	0.0253254	12.1961	OID30569	no_MHC	UKB
rs4689835	4	7718534	AFAP1	ENSG00000196526	anxiety_cc	C	3550	rs4328916	unconditioned	1.65855e-15	0.715996	4.81424e-16	0.207755	0.0762495	34.0328	OID30569	no_MHC	UKB
rs4689835	4	7718534	AFAP1	ENSG00000196526	anxiety_cc	C	3563	rs4689167	unconditioned	7.92211e-05	0.559489	2.31689e-05	0.16335	0.277059	9.44327	OID30569	no_MHC	UKB
rs4689835	4	7718534	AFAP1	ENSG00000196526	anxiety_cc	C	3547	rs4689843	unconditioned	0.000574491	0.671634	0.000166663	0.194712	0.132913	7.46203	OID30569	no_MHC	UKB
rs4689835	4	7718534	AFAP1	ENSG00000196526	anxiety_cc	C	3571	rs4689873	unconditioned	1.35591e-19	0.763348	3.93953e-20	0.221772	0.0148803	43.4446	OID30569	no_MHC	UKB
rs4689835	4	7718534	AFAP1	ENSG00000196526	anxiety_cc	C	3545	rs55783417	unconditioned	0.023929	0.710134	0.00693269	0.205686	0.0533186	3.73266	OID30569	no_MHC	UKB
rs4689835	4	7718534	AFAP1	ENSG00000196526	anxiety_cc	C	3550	rs56249912	unconditioned	4.53175e-06	0.761683	1.31337e-06	0.220731	0.0175803	12.3044	OID30569	no_MHC	UKB
rs4689835	4	7718534	AFAP1	ENSG00000196526	anxiety_cc	C	3571	rs56352084	unconditioned	1.13198e-24	0.759614	3.29132e-25	0.220845	0.0195414	55.1381	OID30569	no_MHC	UKB
rs4689835	4	7718534	AFAP1	ENSG00000196526	anxiety_cc	C	3548	rs56779936	unconditioned	0.00677013	0.715612	0.001962	0.207318	0.0683382	4.99524	OID30569	no_MHC	UKB
rs4689835	4	7718534	AFAP1	ENSG00000196526	anxiety_cc	C	3550	rs58893476	unconditioned	8.61868e-05	0.66626	2.49827e-05	0.192986	0.140642	9.35899	OID30569	no_MHC	UKB
rs4689835	4	7718534	AFAP1	ENSG00000196526	anxiety_cc	C	3545	rs61650368	unconditioned	3.31697e-08	0.757118	9.61041e-09	0.219339	0.0235421	17.2216	OID30569	no_MHC	UKB
rs4689835	4	7718534	AFAP1	ENSG00000196526	anxiety_cc	C	3545	rs62279103	unconditioned	0.00048987	0.757045	0.00014193	0.219316	0.0230068	7.62137	OID30569	no_MHC	UKB
rs4689835	4	7718534	AFAP1	ENSG00000196526	anxiety_cc	C	3545	rs62289272	unconditioned	0.0139686	0.683201	0.00404697	0.197835	0.100948	4.27094	OID30569	no_MHC	UKB
rs4689835	4	7718534	AFAP1	ENSG00000196526	anxiety_cc	C	3560	rs62290560	unconditioned	0.000180647	0.670183	5.24899e-05	0.194597	0.134986	8.61896	OID30569	no_MHC	UKB
rs4689835	4	7718534	AFAP1	ENSG00000196526	anxiety_cc	C	3546	rs62290598	unconditioned	2.20491e-29	0.759405	6.38895e-30	0.220024	0.0205713	65.9843	OID30569	no_MHC	UKB
rs4689835	4	7718534	AFAP1	ENSG00000196526	anxiety_cc	C	3544	rs62290705	unconditioned	0.0134236	0.713108	0.00388886	0.206527	0.0630525	4.31074	OID30569	no_MHC	UKB
rs4689835	4	7718534	AFAP1	ENSG00000196526	anxiety_cc	C	3551	rs6812676	unconditioned	1.42523e-10	0.759148	4.13134e-11	0.220034	0.0208177	22.6715	OID30569	no_MHC	UKB
rs4689835	4	7718534	AFAP1	ENSG00000196526	anxiety_cc	C	3553	rs6835778	unconditioned	5.83955e-17	0.760426	1.69286e-17	0.220425	0.019149	37.3793	OID30569	no_MHC	UKB
rs4689835	4	7718534	AFAP1	ENSG00000196526	anxiety_cc	C	3594	rs71612280	unconditioned	9.80352e-07	0.318538	3.02585e-07	0.0977329	0.583728	13.8354	OID30569	no_MHC	UKB
rs4689835	4	7718534	AFAP1	ENSG00000196526	anxiety_cc	C	3570	rs73208818	unconditioned	8.26106e-07	0.749101	2.40176e-07	0.217755	0.0331426	14.0065	OID30569	no_MHC	UKB
rs4689835	4	7718534	AFAP1	ENSG00000196526	anxiety_cc	C	3545	rs73210870	unconditioned	1.36081e-13	0.236114	3.9824e-14	0.0684028	0.695484	29.6255	OID30569	no_MHC	UKB
rs4689835	4	7718534	AFAP1	ENSG00000196526	anxiety_cc	C	3546	rs73214051	unconditioned	0.00140613	0.23885	0.00040747	0.0685232	0.690813	6.56691	OID30569	no_MHC	UKB
rs4689835	4	7718534	AFAP1	ENSG00000196526	anxiety_cc	C	3544	rs73214071	unconditioned	1.86147e-27	0.750233	5.39274e-28	0.217312	0.0324544	61.5484	OID30569	no_MHC	UKB
rs4689835	4	7718534	AFAP1	ENSG00000196526	anxiety_cc	C	3548	rs75319281	unconditioned	0.00620091	0.741239	0.0017969	0.21476	0.0360024	5.08306	OID30569	no_MHC	UKB
rs4689835	4	7718534	AFAP1	ENSG00000196526	anxiety_cc	C	3554	rs757242	unconditioned	2.02541e-10	0.745193	5.87238e-11	0.216019	0.0387881	22.3201	OID30569	no_MHC	UKB
rs4689835	4	7718534	AFAP1	ENSG00000196526	anxiety_cc	C	3549	rs757244	unconditioned	3.09527e-05	0.762153	8.96989e-06	0.22085	0.0169574	10.383	OID30569	no_MHC	UKB
rs4689835	4	7718534	AFAP1	ENSG00000196526	anxiety_cc	C	3544	rs76105036	unconditioned	0.00142809	0.758441	0.000413723	0.219703	0.0200147	6.55141	OID30569	no_MHC	UKB
rs4689835	4	7718534	AFAP1	ENSG00000196526	anxiety_cc	C	3547	rs7681534	unconditioned	6.22477e-12	0.729405	1.80444e-12	0.211381	0.0592144	25.8025	OID30569	no_MHC	UKB
rs4689835	4	7718534	AFAP1	ENSG00000196526	anxiety_cc	C	3548	rs77134746	unconditioned	0.000513463	0.710072	0.000148959	0.205914	0.0833515	7.57433	OID30569	no_MHC	UKB
rs4689835	4	7718534	AFAP1	ENSG00000196526	anxiety_cc	C	3544	rs77593302	unconditioned	0.00713361	0.740696	0.00206663	0.214546	0.0355577	4.94294	OID30569	no_MHC	UKB
rs4689835	4	7718534	AFAP1	ENSG00000196526	anxiety_cc	C	3544	rs77870402	unconditioned	0.0010595	0.757801	0.00030694	0.219516	0.0213171	6.84996	OID30569	no_MHC	UKB
rs4689835	4	7718534	AFAP1	ENSG00000196526	anxiety_cc	C	3545	rs77923158	unconditioned	4.46852e-06	0.759331	1.29471e-06	0.219987	0.0206759	12.3185	OID30569	no_MHC	UKB
rs4689835	4	7718534	AFAP1	ENSG00000196526	anxiety_cc	C	3545	rs78501050	unconditioned	1.0262e-27	0.755282	2.97328e-28	0.218807	0.0259111	62.1439	OID30569	no_MHC	UKB
rs4689835	4	7718534	AFAP1	ENSG00000196526	anxiety_cc	C	3546	rs79250728	unconditioned	0.00284866	0.696917	0.000825363	0.201825	0.0975835	5.86091	OID30569	no_MHC	UKB
rs4689835	4	7718534	AFAP1	ENSG00000196526	anxiety_cc	C	3545	rs80152828	unconditioned	0.00274881	0.745689	0.000796433	0.216019	0.0347472	5.89659	OID30569	no_MHC	UKB
rs4689835	4	7718534	AFAP1	ENSG00000196526	asd	C	4812	unconditioned	unconditioned	0	0.653093	0	0.341787	0.00511994	8293.87	OID30569	no_MHC	UKB
rs4689835	4	7718534	AFAP1	ENSG00000196526	asd	C	3976	rs10805002	unconditioned	6.18146e-12	0.676325	2.74741e-12	0.300576	0.0230993	25.8095	OID30569	no_MHC	UKB
rs4689835	4	7718534	AFAP1	ENSG00000196526	asd	C	3975	rs10805003	unconditioned	5.17312e-62	0.686322	2.29911e-62	0.305016	0.00866216	141.117	OID30569	no_MHC	UKB
rs4689835	4	7718534	AFAP1	ENSG00000196526	asd	C	3988	rs111441173	unconditioned	3.32494e-19	0.683405	1.47823e-19	0.303822	0.0127729	42.5477	OID30569	no_MHC	UKB
rs4689835	4	7718534	AFAP1	ENSG00000196526	asd	C	3976	rs111580222	unconditioned	9.69387e-07	0.679865	4.30885e-07	0.302177	0.0179573	13.8466	OID30569	no_MHC	UKB
rs4689835	4	7718534	AFAP1	ENSG00000196526	asd	C	3975	rs111860188	unconditioned	5.56425e-36	0.679061	2.47301e-36	0.301787	0.0191515	81.1767	OID30569	no_MHC	UKB
rs4689835	4	7718534	AFAP1	ENSG00000196526	asd	C	3974	rs114885688	unconditioned	0.000733112	0.662769	0.000325848	0.294541	0.0416302	7.21821	OID30569	no_MHC	UKB
rs4689835	4	7718534	AFAP1	ENSG00000196526	asd	C	3974	rs115053992	unconditioned	2.67331e-20	0.680752	1.18811e-20	0.302532	0.0167164	45.0684	OID30569	no_MHC	UKB
rs4689835	4	7718534	AFAP1	ENSG00000196526	asd	C	4028	rs11725132	unconditioned	7.4128e-51	0.684582	3.29975e-51	0.304725	0.0106924	115.429	OID30569	no_MHC	UKB
rs4689835	4	7718534	AFAP1	ENSG00000196526	asd	C	4009	rs11933020	unconditioned	7.97411e-17	0.688141	3.54751e-17	0.306133	0.00572639	37.0677	OID30569	no_MHC	UKB
rs4689835	4	7718534	AFAP1	ENSG00000196526	asd	C	3985	rs11941290	unconditioned	2.07931e-05	0.685588	9.24446e-06	0.304797	0.00958467	10.7809	OID30569	no_MHC	UKB
rs4689835	4	7718534	AFAP1	ENSG00000196526	asd	C	3975	rs13102011	unconditioned	1.32763e-08	0.686576	5.90043e-09	0.305128	0.00829547	18.1373	OID30569	no_MHC	UKB
rs4689835	4	7718534	AFAP1	ENSG00000196526	asd	C	3975	rs13109931	unconditioned	3.82761e-19	0.684294	1.70112e-19	0.304113	0.0115928	42.4069	OID30569	no_MHC	UKB
rs4689835	4	7718534	AFAP1	ENSG00000196526	asd	C	3973	rs13138176	unconditioned	0.00854522	0.658017	0.00379757	0.292391	0.0372487	4.76238	OID30569	no_MHC	UKB
rs4689835	4	7718534	AFAP1	ENSG00000196526	asd	C	3974	rs13152121	unconditioned	2.04314e-07	0.679724	9.08045e-08	0.302076	0.0181999	15.4036	OID30569	no_MHC	UKB
rs4689835	4	7718534	AFAP1	ENSG00000196526	asd	C	3974	rs139578766	unconditioned	4.5349e-09	0.678447	2.01548e-09	0.301508	0.0200451	19.2115	OID30569	no_MHC	UKB
rs4689835	4	7718534	AFAP1	ENSG00000196526	asd	C	3976	rs143461793	unconditioned	1.40498e-16	0.669254	6.24597e-17	0.29749	0.0332563	36.5013	OID30569	no_MHC	UKB
rs4689835	4	7718534	AFAP1	ENSG00000196526	asd	C	3975	rs145023479	unconditioned	5.04967e-07	0.674693	2.24436e-07	0.299846	0.0254604	14.4988	OID30569	no_MHC	UKB
rs4689835	4	7718534	AFAP1	ENSG00000196526	asd	C	3973	rs145308114	unconditioned	0.0155748	0.668733	0.00692158	0.297179	0.011591	4.1621	OID30569	no_MHC	UKB
rs4689835	4	7718534	AFAP1	ENSG00000196526	asd	C	3974	rs1573843	unconditioned	0.000383697	0.686349	0.000170523	0.30502	0.00807686	7.86566	OID30569	no_MHC	UKB
rs4689835	4	7718534	AFAP1	ENSG00000196526	asd	C	3974	rs186110686	unconditioned	5.10318e-20	0.674805	2.26809e-20	0.299889	0.025306	44.4218	OID30569	no_MHC	UKB
rs4689835	4	7718534	AFAP1	ENSG00000196526	asd	C	3975	rs2012275	unconditioned	2.14956e-06	0.688202	9.55321e-07	0.30585	0.00594505	13.0502	OID30569	no_MHC	UKB
rs4689835	4	7718534	AFAP1	ENSG00000196526	asd	C	3984	rs2285775	unconditioned	7.07685e-25	0.683487	3.14639e-25	0.303867	0.0126456	55.6078	OID30569	no_MHC	UKB
rs4689835	4	7718534	AFAP1	ENSG00000196526	asd	C	3974	rs2285778	unconditioned	1.11707e-11	0.688316	4.96446e-12	0.305894	0.00579087	25.2177	OID30569	no_MHC	UKB
rs4689835	4	7718534	AFAP1	ENSG00000196526	asd	C	3976	rs28516812	unconditioned	1.33226e-33	0.688328	5.92107e-34	0.305913	0.00575892	75.6984	OID30569	no_MHC	UKB
rs4689835	4	7718534	AFAP1	ENSG00000196526	asd	C	3995	rs28542374	unconditioned	4.04808e-19	0.680773	1.80032e-19	0.302747	0.0164806	42.3509	OID30569	no_MHC	UKB
rs4689835	4	7718534	AFAP1	ENSG00000196526	asd	C	3982	rs28599660	unconditioned	7.88656e-15	0.684918	3.50613e-15	0.304483	0.0105983	32.4736	OID30569	no_MHC	UKB
rs4689835	4	7718534	AFAP1	ENSG00000196526	asd	C	3977	rs34271107	unconditioned	1.11638e-11	0.679104	4.96234e-12	0.301843	0.0190522	25.2183	OID30569	no_MHC	UKB
rs4689835	4	7718534	AFAP1	ENSG00000196526	asd	C	3974	rs34364202	unconditioned	3.55527e-07	0.673134	1.58002e-07	0.299125	0.0277398	14.8497	OID30569	no_MHC	UKB
rs4689835	4	7718534	AFAP1	ENSG00000196526	asd	C	3975	rs35704968	unconditioned	0.010666	0.601945	0.0047432	0.267571	0.115075	4.54069	OID30569	no_MHC	UKB
rs4689835	4	7718534	AFAP1	ENSG00000196526	asd	C	4008	rs4235267	unconditioned	0.017225	0.665582	0.00766248	0.296069	0.0134618	4.06139	OID30569	no_MHC	UKB
rs4689835	4	7718534	AFAP1	ENSG00000196526	asd	C	3979	rs4328916	unconditioned	1.5904e-15	0.686614	7.06902e-16	0.305179	0.00820671	34.0748	OID30569	no_MHC	UKB
rs4689835	4	7718534	AFAP1	ENSG00000196526	asd	C	3992	rs4689167	unconditioned	9.63698e-05	0.682888	4.28584e-05	0.303686	0.0132869	9.24732	OID30569	no_MHC	UKB
rs4689835	4	7718534	AFAP1	ENSG00000196526	asd	C	3976	rs4689843	unconditioned	0.000583538	0.687746	0.000259343	0.305651	0.00576016	7.4464	OID30569	no_MHC	UKB
rs4689835	4	7718534	AFAP1	ENSG00000196526	asd	C	4000	rs4689873	unconditioned	1.22089e-19	0.68736	5.43001e-20	0.305702	0.00693843	43.5495	OID30569	no_MHC	UKB
rs4689835	4	7718534	AFAP1	ENSG00000196526	asd	C	3975	rs55783417	unconditioned	1.56467e-10	0.683112	6.95397e-11	0.303587	0.0133008	22.5782	OID30569	no_MHC	UKB
rs4689835	4	7718534	AFAP1	ENSG00000196526	asd	C	3979	rs56249912	unconditioned	4.09674e-06	0.688641	1.82081e-06	0.306065	0.00528806	12.4053	OID30569	no_MHC	UKB
rs4689835	4	7718534	AFAP1	ENSG00000196526	asd	C	4000	rs56352084	unconditioned	1.02593e-24	0.688456	4.56268e-25	0.306177	0.00536692	55.2364	OID30569	no_MHC	UKB
rs4689835	4	7718534	AFAP1	ENSG00000196526	asd	C	3978	rs56779936	unconditioned	1.32742e-22	0.684838	5.90022e-23	0.304392	0.0107696	50.3736	OID30569	no_MHC	UKB
rs4689835	4	7718534	AFAP1	ENSG00000196526	asd	C	3982	rs58893476	unconditioned	1.43471e-14	0.681994	6.3786e-15	0.303194	0.0148119	31.8752	OID30569	no_MHC	UKB
rs4689835	4	7718534	AFAP1	ENSG00000196526	asd	C	3973	rs61650368	unconditioned	0.00810491	0.66848	0.0036019	0.297056	0.0227575	4.81529	OID30569	no_MHC	UKB
rs4689835	4	7718534	AFAP1	ENSG00000196526	asd	C	3973	rs62279103	unconditioned	0.00768451	0.677445	0.00341507	0.301052	0.0104026	4.86855	OID30569	no_MHC	UKB
rs4689835	4	7718534	AFAP1	ENSG00000196526	asd	C	3976	rs62289272	unconditioned	0.00327607	0.671624	0.00145634	0.298537	0.0251061	5.72111	OID30569	no_MHC	UKB
rs4689835	4	7718534	AFAP1	ENSG00000196526	asd	C	3989	rs62290560	unconditioned	1.80673e-09	0.680999	8.03251e-10	0.302749	0.016252	20.1317	OID30569	no_MHC	UKB
rs4689835	4	7718534	AFAP1	ENSG00000196526	asd	C	3975	rs62290598	unconditioned	1.98716e-29	0.684398	8.83172e-30	0.304162	0.0114397	66.0883	OID30569	no_MHC	UKB
rs4689835	4	7718534	AFAP1	ENSG00000196526	asd	C	3973	rs62290705	unconditioned	0.00835413	0.668858	0.00371265	0.297225	0.02185	4.785	OID30569	no_MHC	UKB
rs4689835	4	7718534	AFAP1	ENSG00000196526	asd	C	3980	rs6812676	unconditioned	1.28755e-10	0.68586	5.72326e-11	0.30486	0.00928022	22.7731	OID30569	no_MHC	UKB
rs4689835	4	7718534	AFAP1	ENSG00000196526	asd	C	3982	rs6835778	unconditioned	5.26834e-17	0.686083	2.34198e-17	0.304981	0.00893602	37.4822	OID30569	no_MHC	UKB
rs4689835	4	7718534	AFAP1	ENSG00000196526	asd	C	4023	rs71612280	unconditioned	2.11062e-06	0.687149	9.39429e-07	0.30584	0.00700797	13.0685	OID30569	no_MHC	UKB
rs4689835	4	7718534	AFAP1	ENSG00000196526	asd	C	3999	rs73208818	unconditioned	7.53729e-07	0.686345	3.3516e-07	0.305187	0.00846697	14.0982	OID30569	no_MHC	UKB
rs4689835	4	7718534	AFAP1	ENSG00000196526	asd	C	3974	rs73210870	unconditioned	3.9237e-13	0.680819	1.74382e-13	0.302562	0.0166184	28.5666	OID30569	no_MHC	UKB
rs4689835	4	7718534	AFAP1	ENSG00000196526	asd	C	3975	rs73214051	unconditioned	0.00270209	0.671185	0.00120089	0.298268	0.0266442	5.91373	OID30569	no_MHC	UKB
rs4689835	4	7718534	AFAP1	ENSG00000196526	asd	C	3974	rs73214071	unconditioned	8.17214e-44	0.683408	3.63192e-44	0.303713	0.0128791	99.213	OID30569	no_MHC	UKB
rs4689835	4	7718534	AFAP1	ENSG00000196526	asd	C	3978	rs75319281	unconditioned	9.07418e-24	0.672289	4.03373e-24	0.298823	0.028888	53.0566	OID30569	no_MHC	UKB
rs4689835	4	7718534	AFAP1	ENSG00000196526	asd	C	3983	rs757242	unconditioned	1.86123e-10	0.684811	8.2745e-11	0.304437	0.0107524	22.4046	OID30569	no_MHC	UKB
rs4689835	4	7718534	AFAP1	ENSG00000196526	asd	C	3978	rs757244	unconditioned	2.7868e-05	0.68665	1.23861e-05	0.305178	0.00813175	10.488	OID30569	no_MHC	UKB
rs4689835	4	7718534	AFAP1	ENSG00000196526	asd	C	3974	rs76105036	unconditioned	3.27021e-05	0.682021	1.45338e-05	0.303097	0.0148352	10.3281	OID30569	no_MHC	UKB
rs4689835	4	7718534	AFAP1	ENSG00000196526	asd	C	3976	rs7681534	unconditioned	5.82632e-12	0.682644	2.58957e-12	0.303394	0.0139617	25.8686	OID30569	no_MHC	UKB
rs4689835	4	7718534	AFAP1	ENSG00000196526	asd	C	3977	rs77134746	unconditioned	0.00048106	0.667854	0.000213867	0.296876	0.0345752	7.63952	OID30569	no_MHC	UKB
rs4689835	4	7718534	AFAP1	ENSG00000196526	asd	C	3974	rs77593302	unconditioned	0.00256156	0.679773	0.00113845	0.3021	0.0144266	5.96714	OID30569	no_MHC	UKB
rs4689835	4	7718534	AFAP1	ENSG00000196526	asd	C	3974	rs77870402	unconditioned	2.17473e-07	0.677341	9.66539e-08	0.301016	0.0216424	15.3412	OID30569	no_MHC	UKB
rs4689835	4	7718534	AFAP1	ENSG00000196526	asd	C	3974	rs77923158	unconditioned	4.03165e-06	0.685167	1.79176e-06	0.304495	0.0103329	12.4213	OID30569	no_MHC	UKB
rs4689835	4	7718534	AFAP1	ENSG00000196526	asd	C	3974	rs78501050	unconditioned	9.31227e-28	0.68538	4.13859e-28	0.304589	0.0100307	62.241	OID30569	no_MHC	UKB
rs4689835	4	7718534	AFAP1	ENSG00000196526	asd	C	3976	rs79250728	unconditioned	5.24925e-09	0.680271	2.33306e-09	0.302333	0.0173968	19.0652	OID30569	no_MHC	UKB
rs4689835	4	7718534	AFAP1	ENSG00000196526	asd	C	3974	rs80152828	unconditioned	0.00246148	0.680747	0.00109394	0.302528	0.0131697	6.00699	OID30569	no_MHC	UKB
rs4689835	4	7718534	AFAP1	ENSG00000196526	bipolar	C	4845	unconditioned	unconditioned	0	0.892522	0	0.102826	0.00465242	8293.52	OID30569	no_MHC	UKB
rs4689835	4	7718534	AFAP1	ENSG00000196526	bipolar	C	3950	rs10805002	unconditioned	0.00310179	0.903892	0.000281578	0.082044	0.0106804	5.77578	OID30569	no_MHC	UKB
rs4689835	4	7718534	AFAP1	ENSG00000196526	bipolar	C	3949	rs10805003	unconditioned	3.53493e-09	0.896316	3.20928e-10	0.0813521	0.0223322	19.4606	OID30569	no_MHC	UKB
rs4689835	4	7718534	AFAP1	ENSG00000196526	bipolar	C	3963	rs111441173	unconditioned	4.33929e-19	0.89159	3.94704e-20	0.0810722	0.0273374	42.2814	OID30569	no_MHC	UKB
rs4689835	4	7718534	AFAP1	ENSG00000196526	bipolar	C	3951	rs111580222	unconditioned	1.2011e-06	0.842228	1.09483e-07	0.07669	0.0810809	13.6323	OID30569	no_MHC	UKB
rs4689835	4	7718534	AFAP1	ENSG00000196526	bipolar	C	3950	rs111860188	unconditioned	7.34469e-36	0.895072	6.66906e-37	0.0812498	0.0236778	80.8991	OID30569	no_MHC	UKB
rs4689835	4	7718534	AFAP1	ENSG00000196526	bipolar	C	3949	rs114885688	unconditioned	0.00099696	0.894842	9.05187e-05	0.0812241	0.0228461	6.9108	OID30569	no_MHC	UKB
rs4689835	4	7718534	AFAP1	ENSG00000196526	bipolar	C	3949	rs115053992	unconditioned	3.53243e-20	0.89866	3.20716e-21	0.0815711	0.0197692	44.7897	OID30569	no_MHC	UKB
rs4689835	4	7718534	AFAP1	ENSG00000196526	bipolar	C	4003	rs11725132	unconditioned	9.78867e-51	0.903131	8.95797e-52	0.0826345	0.0142348	115.151	OID30569	no_MHC	UKB
rs4689835	4	7718534	AFAP1	ENSG00000196526	bipolar	C	3983	rs11933020	unconditioned	1.05692e-16	0.910774	9.63211e-18	0.0829962	0.00622944	36.786	OID30569	no_MHC	UKB
rs4689835	4	7718534	AFAP1	ENSG00000196526	bipolar	C	3960	rs11941290	unconditioned	2.55929e-06	0.875572	2.32742e-07	0.0795797	0.0448455	12.8758	OID30569	no_MHC	UKB
rs4689835	4	7718534	AFAP1	ENSG00000196526	bipolar	C	3950	rs13102011	unconditioned	1.75122e-08	0.906001	1.59001e-09	0.082248	0.0117509	17.8604	OID30569	no_MHC	UKB
rs4689835	4	7718534	AFAP1	ENSG00000196526	bipolar	C	3949	rs13109931	unconditioned	0.048138	0.852625	0.00436971	0.0773792	0.0174878	3.03368	OID30569	no_MHC	UKB
rs4689835	4	7718534	AFAP1	ENSG00000196526	bipolar	C	3949	rs13138176	unconditioned	2.76345e-259	0.908139	2.50867e-260	0.0824315	0.00942973	595.353	OID30569	no_MHC	UKB
rs4689835	4	7718534	AFAP1	ENSG00000196526	bipolar	C	3949	rs13152121	unconditioned	2.71565e-07	0.90325	2.46543e-08	0.0819878	0.0147617	15.1191	OID30569	no_MHC	UKB
rs4689835	4	7718534	AFAP1	ENSG00000196526	bipolar	C	3949	rs139578766	unconditioned	6.06107e-09	0.906994	5.50233e-10	0.0823277	0.0106779	18.9214	OID30569	no_MHC	UKB
rs4689835	4	7718534	AFAP1	ENSG00000196526	bipolar	C	3951	rs143461793	unconditioned	1.90671e-16	0.908228	1.73129e-17	0.0824579	0.0093143	36.196	OID30569	no_MHC	UKB
rs4689835	4	7718534	AFAP1	ENSG00000196526	bipolar	C	3950	rs145023479	unconditioned	6.72349e-07	0.898035	6.10475e-08	0.0815187	0.0204458	14.2125	OID30569	no_MHC	UKB
rs4689835	4	7718534	AFAP1	ENSG00000196526	bipolar	C	3949	rs145308114	unconditioned	7.49889e-16	0.892906	6.80891e-17	0.0810488	0.0260456	34.8266	OID30569	no_MHC	UKB
rs4689835	4	7718534	AFAP1	ENSG00000196526	bipolar	C	3949	rs1573843	unconditioned	0.000508651	0.908149	4.61735e-05	0.0824296	0.00886607	7.58375	OID30569	no_MHC	UKB
rs4689835	4	7718534	AFAP1	ENSG00000196526	bipolar	C	3949	rs186110686	unconditioned	6.7762e-20	0.893422	6.15267e-21	0.0810957	0.0254818	44.1383	OID30569	no_MHC	UKB
rs4689835	4	7718534	AFAP1	ENSG00000196526	bipolar	C	3950	rs2012275	unconditioned	2.81519e-06	0.901748	2.55599e-07	0.0818558	0.0163933	12.7805	OID30569	no_MHC	UKB
rs4689835	4	7718534	AFAP1	ENSG00000196526	bipolar	C	3959	rs2285775	unconditioned	9.37758e-25	0.905734	8.5223e-26	0.0823007	0.0119648	55.3263	OID30569	no_MHC	UKB
rs4689835	4	7718534	AFAP1	ENSG00000196526	bipolar	C	3949	rs2285778	unconditioned	1.47402e-11	0.908653	1.33811e-12	0.0824782	0.00886861	24.9404	OID30569	no_MHC	UKB
rs4689835	4	7718534	AFAP1	ENSG00000196526	bipolar	C	3951	rs28516812	unconditioned	1.76496e-33	0.912126	1.60255e-34	0.0828142	0.00505964	75.4172	OID30569	no_MHC	UKB
rs4689835	4	7718534	AFAP1	ENSG00000196526	bipolar	C	3969	rs28542374	unconditioned	3.02216e-13	0.898835	2.75073e-14	0.0817915	0.0193734	28.8276	OID30569	no_MHC	UKB
rs4689835	4	7718534	AFAP1	ENSG00000196526	bipolar	C	3956	rs28599660	unconditioned	8.633e-06	0.872193	7.84528e-07	0.0792123	0.0485855	11.6599	OID30569	no_MHC	UKB
rs4689835	4	7718534	AFAP1	ENSG00000196526	bipolar	C	3952	rs34271107	unconditioned	1.47318e-11	0.895611	1.33822e-12	0.0813334	0.0230555	24.941	OID30569	no_MHC	UKB
rs4689835	4	7718534	AFAP1	ENSG00000196526	bipolar	C	3949	rs34364202	unconditioned	0.00658629	0.895194	0.000597868	0.0812444	0.0163778	5.02277	OID30569	no_MHC	UKB
rs4689835	4	7718534	AFAP1	ENSG00000196526	bipolar	C	3950	rs35704968	unconditioned	0.0164184	0.885059	0.00149062	0.0803376	0.0166947	4.10936	OID30569	no_MHC	UKB
rs4689835	4	7718534	AFAP1	ENSG00000196526	bipolar	C	3984	rs4235267	unconditioned	6.08388e-06	0.910262	5.53936e-07	0.0828723	0.00685908	12.0099	OID30569	no_MHC	UKB
rs4689835	4	7718534	AFAP1	ENSG00000196526	bipolar	C	3953	rs4328916	unconditioned	1.22209e-06	0.898415	1.10982e-07	0.0815683	0.0200158	13.615	OID30569	no_MHC	UKB
rs4689835	4	7718534	AFAP1	ENSG00000196526	bipolar	C	3967	rs4689167	unconditioned	0.000128801	0.911865	1.17183e-05	0.0829565	0.00503785	8.95724	OID30569	no_MHC	UKB
rs4689835	4	7718534	AFAP1	ENSG00000196526	bipolar	C	3951	rs4689843	unconditioned	0.000773346	0.911016	7.02104e-05	0.0827037	0.00543691	7.16478	OID30569	no_MHC	UKB
rs4689835	4	7718534	AFAP1	ENSG00000196526	bipolar	C	3974	rs4689873	unconditioned	1.61301e-19	0.908334	1.46865e-20	0.0826954	0.00897016	43.271	OID30569	no_MHC	UKB
rs4689835	4	7718534	AFAP1	ENSG00000196526	bipolar	C	3950	rs55783417	unconditioned	1.9888e-10	0.868224	1.80654e-11	0.0788127	0.0529634	22.3383	OID30569	no_MHC	UKB
rs4689835	4	7718534	AFAP1	ENSG00000196526	bipolar	C	3954	rs56249912	unconditioned	5.42397e-06	0.912162	4.92522e-07	0.0828237	0.00500835	12.1247	OID30569	no_MHC	UKB
rs4689835	4	7718534	AFAP1	ENSG00000196526	bipolar	C	3972	rs56352084	unconditioned	6.64975e-18	0.912045	6.05151e-19	0.0829943	0.00496099	39.552	OID30569	no_MHC	UKB
rs4689835	4	7718534	AFAP1	ENSG00000196526	bipolar	C	3952	rs56779936	unconditioned	0.00410649	0.896975	0.00037297	0.0814502	0.0170952	5.49519	OID30569	no_MHC	UKB
rs4689835	4	7718534	AFAP1	ENSG00000196526	bipolar	C	3957	rs58893476	unconditioned	1.904e-14	0.904807	1.7309e-15	0.0822414	0.012952	31.5922	OID30569	no_MHC	UKB
rs4689835	4	7718534	AFAP1	ENSG00000196526	bipolar	C	3948	rs61650368	unconditioned	0.0137676	0.889764	0.00124968	0.0807491	0.0144701	4.28544	OID30569	no_MHC	UKB
rs4689835	4	7718534	AFAP1	ENSG00000196526	bipolar	C	3949	rs62279103	unconditioned	0.000587936	0.909563	5.33712e-05	0.0825603	0.00723577	7.43889	OID30569	no_MHC	UKB
rs4689835	4	7718534	AFAP1	ENSG00000196526	bipolar	C	3951	rs62289272	unconditioned	0.00486285	0.897755	0.000441577	0.0815063	0.0154342	5.32613	OID30569	no_MHC	UKB
rs4689835	4	7718534	AFAP1	ENSG00000196526	bipolar	C	3964	rs62290560	unconditioned	2.37775e-09	0.895737	2.16094e-10	0.0813833	0.0228799	19.8571	OID30569	no_MHC	UKB
rs4689835	4	7718534	AFAP1	ENSG00000196526	bipolar	C	3950	rs62290598	unconditioned	2.63025e-29	0.90582	2.38817e-30	0.0822334	0.0119462	65.8079	OID30569	no_MHC	UKB
rs4689835	4	7718534	AFAP1	ENSG00000196526	bipolar	C	3949	rs62290705	unconditioned	1.30851e-07	0.894009	1.1881e-08	0.0811492	0.0248413	15.8492	OID30569	no_MHC	UKB
rs4689835	4	7718534	AFAP1	ENSG00000196526	bipolar	C	3954	rs6812676	unconditioned	0.000280437	0.906457	2.5475e-05	0.0823319	0.0109048	8.17916	OID30569	no_MHC	UKB
rs4689835	4	7718534	AFAP1	ENSG00000196526	bipolar	C	3955	rs6835778	unconditioned	0.000287607	0.907546	2.61363e-05	0.0824639	0.00967589	8.15392	OID30569	no_MHC	UKB
rs4689835	4	7718534	AFAP1	ENSG00000196526	bipolar	C	3996	rs71612280	unconditioned	2.79624e-06	0.910787	2.55031e-07	0.083062	0.00614758	12.7872	OID30569	no_MHC	UKB
rs4689835	4	7718534	AFAP1	ENSG00000196526	bipolar	C	3973	rs73208818	unconditioned	9.97687e-07	0.905134	9.08069e-08	0.0823704	0.012495	13.8178	OID30569	no_MHC	UKB
rs4689835	4	7718534	AFAP1	ENSG00000196526	bipolar	C	3949	rs73210870	unconditioned	5.23436e-13	0.908413	4.75174e-14	0.0824565	0.00913013	28.2784	OID30569	no_MHC	UKB
rs4689835	4	7718534	AFAP1	ENSG00000196526	bipolar	C	3950	rs73214051	unconditioned	0.00370024	0.898601	0.000335909	0.0815596	0.0158036	5.59936	OID30569	no_MHC	UKB
rs4689835	4	7718534	AFAP1	ENSG00000196526	bipolar	C	3949	rs73214071	unconditioned	1.03271e-43	0.86197	9.38107e-45	0.0782408	0.0597888	98.979	OID30569	no_MHC	UKB
rs4689835	4	7718534	AFAP1	ENSG00000196526	bipolar	C	3953	rs75319281	unconditioned	1.21941e-23	0.902035	1.10796e-24	0.0819431	0.0160216	52.7611	OID30569	no_MHC	UKB
rs4689835	4	7718534	AFAP1	ENSG00000196526	bipolar	C	3958	rs757242	unconditioned	2.45459e-10	0.903318	2.23176e-11	0.0821168	0.0145647	22.1279	OID30569	no_MHC	UKB
rs4689835	4	7718534	AFAP1	ENSG00000196526	bipolar	C	3953	rs757244	unconditioned	3.67897e-05	0.906728	3.34162e-06	0.0823475	0.0108841	10.2103	OID30569	no_MHC	UKB
rs4689835	4	7718534	AFAP1	ENSG00000196526	bipolar	C	3949	rs76105036	unconditioned	4.33745e-05	0.90411	3.93776e-06	0.0820661	0.0137766	10.0456	OID30569	no_MHC	UKB
rs4689835	4	7718534	AFAP1	ENSG00000196526	bipolar	C	3951	rs7681534	unconditioned	7.69288e-12	0.901245	6.98646e-13	0.0818315	0.0169239	25.5907	OID30569	no_MHC	UKB
rs4689835	4	7718534	AFAP1	ENSG00000196526	bipolar	C	3952	rs77134746	unconditioned	0.00067222	0.886571	6.10969e-05	0.0805468	0.0321489	7.30493	OID30569	no_MHC	UKB
rs4689835	4	7718534	AFAP1	ENSG00000196526	bipolar	C	3949	rs77593302	unconditioned	0.00332774	0.878837	0.000302271	0.0797903	0.0377423	5.70546	OID30569	no_MHC	UKB
rs4689835	4	7718534	AFAP1	ENSG00000196526	bipolar	C	3949	rs77870402	unconditioned	2.8946e-07	0.900951	2.62798e-08	0.0817791	0.0172701	15.0552	OID30569	no_MHC	UKB
rs4689835	4	7718534	AFAP1	ENSG00000196526	bipolar	C	3949	rs77923158	unconditioned	5.34063e-06	0.907963	4.84825e-07	0.0824156	0.00961566	12.1402	OID30569	no_MHC	UKB
rs4689835	4	7718534	AFAP1	ENSG00000196526	bipolar	C	3948	rs78501050	unconditioned	2.72391e-06	0.908013	2.47249e-07	0.0824105	0.00957369	12.8134	OID30569	no_MHC	UKB
rs4689835	4	7718534	AFAP1	ENSG00000196526	bipolar	C	3950	rs79250728	unconditioned	2.35086e-07	0.898775	2.13441e-08	0.0815824	0.0196423	15.2633	OID30569	no_MHC	UKB
rs4689835	4	7718534	AFAP1	ENSG00000196526	bipolar	C	3949	rs80152828	unconditioned	0.00330615	0.902967	0.000300135	0.0819607	0.0114656	5.71197	OID30569	no_MHC	UKB
rs4689835	4	7718534	AFAP1	ENSG00000196526	bipolar_noukb	C	4833	unconditioned	unconditioned	0	0.882059	0	0.113333	0.00460777	8293.53	OID30569	no_MHC	UKB
rs4689835	4	7718534	AFAP1	ENSG00000196526	bipolar_noukb	C	3945	rs10805002	unconditioned	0.00308768	0.899759	0.000293151	0.0854136	0.0114463	5.78033	OID30569	no_MHC	UKB
rs4689835	4	7718534	AFAP1	ENSG00000196526	bipolar_noukb	C	3944	rs10805003	unconditioned	3.5055e-09	0.888882	3.32843e-10	0.0843714	0.0267467	19.4689	OID30569	no_MHC	UKB
rs4689835	4	7718534	AFAP1	ENSG00000196526	bipolar_noukb	C	3958	rs111441173	unconditioned	4.31465e-19	0.886536	4.10392e-20	0.0842945	0.0291697	42.2871	OID30569	no_MHC	UKB
rs4689835	4	7718534	AFAP1	ENSG00000196526	bipolar_noukb	C	3946	rs111580222	unconditioned	1.13476e-06	0.795717	1.08516e-07	0.0759654	0.128316	13.6891	OID30569	no_MHC	UKB
rs4689835	4	7718534	AFAP1	ENSG00000196526	bipolar_noukb	C	3945	rs111860188	unconditioned	7.34597e-36	0.895265	6.97569e-37	0.0849942	0.0197406	80.8989	OID30569	no_MHC	UKB
rs4689835	4	7718534	AFAP1	ENSG00000196526	bipolar_noukb	C	3944	rs114885688	unconditioned	0.000988877	0.887582	9.39064e-05	0.08426	0.0270757	6.91894	OID30569	no_MHC	UKB
rs4689835	4	7718534	AFAP1	ENSG00000196526	bipolar_noukb	C	3944	rs115053992	unconditioned	3.51201e-20	0.893488	3.33489e-21	0.0848212	0.0216904	44.7955	OID30569	no_MHC	UKB
rs4689835	4	7718534	AFAP1	ENSG00000196526	bipolar_noukb	C	3998	rs11725132	unconditioned	9.74065e-51	0.898725	9.3222e-52	0.0859963	0.0152787	115.156	OID30569	no_MHC	UKB
rs4689835	4	7718534	AFAP1	ENSG00000196526	bipolar_noukb	C	3978	rs11933020	unconditioned	1.05333e-16	0.907672	1.00359e-17	0.0864752	0.0058531	36.7894	OID30569	no_MHC	UKB
rs4689835	4	7718534	AFAP1	ENSG00000196526	bipolar_noukb	C	3955	rs11941290	unconditioned	2.54998e-06	0.872401	2.42473e-07	0.0829102	0.0446863	12.8794	OID30569	no_MHC	UKB
rs4689835	4	7718534	AFAP1	ENSG00000196526	bipolar_noukb	C	3945	rs13102011	unconditioned	1.74275e-08	0.901608	1.65491e-09	0.0856034	0.0127882	17.8652	OID30569	no_MHC	UKB
rs4689835	4	7718534	AFAP1	ENSG00000196526	bipolar_noukb	C	3944	rs13109931	unconditioned	0.0479279	0.848818	0.00455015	0.0805664	0.0181379	3.03806	OID30569	no_MHC	UKB
rs4689835	4	7718534	AFAP1	ENSG00000196526	bipolar_noukb	C	3944	rs13138176	unconditioned	2.74962e-259	0.903714	2.61061e-260	0.0857919	0.0104943	595.358	OID30569	no_MHC	UKB
rs4689835	4	7718534	AFAP1	ENSG00000196526	bipolar_noukb	C	3944	rs13152121	unconditioned	2.70438e-07	0.899509	2.5678e-08	0.0853928	0.0150974	15.1232	OID30569	no_MHC	UKB
rs4689835	4	7718534	AFAP1	ENSG00000196526	bipolar_noukb	C	3944	rs139578766	unconditioned	6.04047e-09	0.903904	5.73506e-10	0.08581	0.0102857	18.9248	OID30569	no_MHC	UKB
rs4689835	4	7718534	AFAP1	ENSG00000196526	bipolar_noukb	C	3946	rs143461793	unconditioned	1.89992e-16	0.904995	1.80421e-17	0.0859317	0.00907378	36.1996	OID30569	no_MHC	UKB
rs4689835	4	7718534	AFAP1	ENSG00000196526	bipolar_noukb	C	3945	rs145023479	unconditioned	6.70022e-07	0.894935	6.36252e-08	0.0849629	0.0201009	14.216	OID30569	no_MHC	UKB
rs4689835	4	7718534	AFAP1	ENSG00000196526	bipolar_noukb	C	3944	rs145308114	unconditioned	7.45537e-16	0.887786	7.07992e-17	0.0842798	0.0279343	34.8324	OID30569	no_MHC	UKB
rs4689835	4	7718534	AFAP1	ENSG00000196526	bipolar_noukb	C	3944	rs1573843	unconditioned	0.000506702	0.904655	4.81059e-05	0.0858783	0.00891189	7.58759	OID30569	no_MHC	UKB
rs4689835	4	7718534	AFAP1	ENSG00000196526	bipolar_noukb	C	3944	rs186110686	unconditioned	6.7538e-20	0.890546	6.41345e-21	0.0845418	0.0249126	44.1416	OID30569	no_MHC	UKB
rs4689835	4	7718534	AFAP1	ENSG00000196526	bipolar_noukb	C	3945	rs2012275	unconditioned	2.80231e-06	0.897611	2.66098e-07	0.0852169	0.0171687	12.7851	OID30569	no_MHC	UKB
rs4689835	4	7718534	AFAP1	ENSG00000196526	bipolar_noukb	C	3954	rs2285775	unconditioned	9.3459e-25	0.902673	8.88231e-26	0.0857782	0.0115488	55.3297	OID30569	no_MHC	UKB
rs4689835	4	7718534	AFAP1	ENSG00000196526	bipolar_noukb	C	3944	rs2285778	unconditioned	1.46944e-11	0.905818	1.39511e-12	0.0859917	0.0081903	24.9436	OID30569	no_MHC	UKB
rs4689835	4	7718534	AFAP1	ENSG00000196526	bipolar_noukb	C	3946	rs28516812	unconditioned	1.7582e-33	0.908628	1.66957e-34	0.0862774	0.00509445	75.421	OID30569	no_MHC	UKB
rs4689835	4	7718534	AFAP1	ENSG00000196526	bipolar_noukb	C	3964	rs28542374	unconditioned	3.02245e-13	0.898912	2.87589e-14	0.0855168	0.0155715	28.8275	OID30569	no_MHC	UKB
rs4689835	4	7718534	AFAP1	ENSG00000196526	bipolar_noukb	C	3951	rs28599660	unconditioned	8.60175e-06	0.869049	8.17352e-07	0.0825301	0.0484112	11.6635	OID30569	no_MHC	UKB
rs4689835	4	7718534	AFAP1	ENSG00000196526	bipolar_noukb	C	3947	rs34271107	unconditioned	1.46831e-11	0.892667	1.3949e-12	0.0847809	0.0225526	24.9443	OID30569	no_MHC	UKB
rs4689835	4	7718534	AFAP1	ENSG00000196526	bipolar_noukb	C	3944	rs34364202	unconditioned	0.00655492	0.890918	0.000622307	0.0845642	0.0173405	5.02754	OID30569	no_MHC	UKB
rs4689835	4	7718534	AFAP1	ENSG00000196526	bipolar_noukb	C	3945	rs35704968	unconditioned	0.0163423	0.88093	0.00155176	0.0836299	0.0175457	4.114	OID30569	no_MHC	UKB
rs4689835	4	7718534	AFAP1	ENSG00000196526	bipolar_noukb	C	3979	rs4235267	unconditioned	6.0594e-06	0.906588	5.76869e-07	0.0863021	0.00710322	12.0139	OID30569	no_MHC	UKB
rs4689835	4	7718534	AFAP1	ENSG00000196526	bipolar_noukb	C	3948	rs4328916	unconditioned	1.22119e-06	0.897743	1.15981e-07	0.0852451	0.0170108	13.6157	OID30569	no_MHC	UKB
rs4689835	4	7718534	AFAP1	ENSG00000196526	bipolar_noukb	C	3962	rs4689167	unconditioned	0.000128312	0.908393	1.22059e-05	0.0864071	0.00505908	8.96104	OID30569	no_MHC	UKB
rs4689835	4	7718534	AFAP1	ENSG00000196526	bipolar_noukb	C	3946	rs4689843	unconditioned	0.000770427	0.907562	7.31525e-05	0.0861681	0.00542594	7.16857	OID30569	no_MHC	UKB
rs4689835	4	7718534	AFAP1	ENSG00000196526	bipolar_noukb	C	3969	rs4689873	unconditioned	1.60778e-19	0.905387	1.53034e-20	0.0861691	0.00844427	43.2743	OID30569	no_MHC	UKB
rs4689835	4	7718534	AFAP1	ENSG00000196526	bipolar_noukb	C	3945	rs55783417	unconditioned	1.98154e-10	0.865056	1.88243e-11	0.0821262	0.0528179	22.342	OID30569	no_MHC	UKB
rs4689835	4	7718534	AFAP1	ENSG00000196526	bipolar_noukb	C	3949	rs56249912	unconditioned	5.40387e-06	0.908769	5.13189e-07	0.086298	0.0049271	12.1284	OID30569	no_MHC	UKB
rs4689835	4	7718534	AFAP1	ENSG00000196526	bipolar_noukb	C	3967	rs56352084	unconditioned	6.62446e-18	0.908569	6.30371e-19	0.0864526	0.00497811	39.5558	OID30569	no_MHC	UKB
rs4689835	4	7718534	AFAP1	ENSG00000196526	bipolar_noukb	C	3947	rs56779936	unconditioned	0.00408999	0.893364	0.000388505	0.0848425	0.0173155	5.49921	OID30569	no_MHC	UKB
rs4689835	4	7718534	AFAP1	ENSG00000196526	bipolar_noukb	C	3952	rs58893476	unconditioned	1.89678e-14	0.901384	1.80298e-15	0.0856679	0.0129484	31.596	OID30569	no_MHC	UKB
rs4689835	4	7718534	AFAP1	ENSG00000196526	bipolar_noukb	C	3943	rs61650368	unconditioned	0.0137077	0.885871	0.0013013	0.084083	0.0150375	4.2898	OID30569	no_MHC	UKB
rs4689835	4	7718534	AFAP1	ENSG00000196526	bipolar_noukb	C	3944	rs62279103	unconditioned	0.000585518	0.905808	5.55894e-05	0.0859904	0.00756016	7.44301	OID30569	no_MHC	UKB
rs4689835	4	7718534	AFAP1	ENSG00000196526	bipolar_noukb	C	3946	rs62289272	unconditioned	0.00484465	0.894387	0.000460095	0.0849242	0.015384	5.32988	OID30569	no_MHC	UKB
rs4689835	4	7718534	AFAP1	ENSG00000196526	bipolar_noukb	C	3959	rs62290560	unconditioned	2.37124e-09	0.893301	2.25377e-10	0.0848827	0.0218165	19.8599	OID30569	no_MHC	UKB
rs4689835	4	7718534	AFAP1	ENSG00000196526	bipolar_noukb	C	3945	rs62290598	unconditioned	2.6238e-29	0.903603	2.49147e-30	0.0857923	0.0106051	65.8103	OID30569	no_MHC	UKB
rs4689835	4	7718534	AFAP1	ENSG00000196526	bipolar_noukb	C	3944	rs62290705	unconditioned	1.30254e-07	0.889934	1.23691e-08	0.0844838	0.0255824	15.8538	OID30569	no_MHC	UKB
rs4689835	4	7718534	AFAP1	ENSG00000196526	bipolar_noukb	C	3949	rs6812676	unconditioned	0.000278986	0.901755	2.65049e-05	0.0856582	0.0122812	8.18435	OID30569	no_MHC	UKB
rs4689835	4	7718534	AFAP1	ENSG00000196526	bipolar_noukb	C	3950	rs6835778	unconditioned	0.000286424	0.903805	2.72164e-05	0.0858709	0.0100108	8.15804	OID30569	no_MHC	UKB
rs4689835	4	7718534	AFAP1	ENSG00000196526	bipolar_noukb	C	3991	rs71612280	unconditioned	2.78561e-06	0.90731	2.65586e-07	0.0864988	0.00618815	12.791	OID30569	no_MHC	UKB
rs4689835	4	7718534	AFAP1	ENSG00000196526	bipolar_noukb	C	3968	rs73208818	unconditioned	9.95553e-07	0.903187	9.47464e-08	0.0859451	0.0108666	13.82	OID30569	no_MHC	UKB
rs4689835	4	7718534	AFAP1	ENSG00000196526	bipolar_noukb	C	3944	rs73210870	unconditioned	5.21492e-13	0.905034	4.95118e-14	0.0859172	0.00904906	28.2821	OID30569	no_MHC	UKB
rs4689835	4	7718534	AFAP1	ENSG00000196526	bipolar_noukb	C	3945	rs73214051	unconditioned	0.00367674	0.892881	0.000349082	0.0847548	0.018338	5.60573	OID30569	no_MHC	UKB
rs4689835	4	7718534	AFAP1	ENSG00000196526	bipolar_noukb	C	3944	rs73214071	unconditioned	1.04099e-43	0.868929	9.88822e-45	0.0824897	0.0485813	98.971	OID30569	no_MHC	UKB
rs4689835	4	7718534	AFAP1	ENSG00000196526	bipolar_noukb	C	3948	rs75319281	unconditioned	1.21444e-23	0.8984	1.15384e-24	0.0853405	0.0162592	52.7652	OID30569	no_MHC	UKB
rs4689835	4	7718534	AFAP1	ENSG00000196526	bipolar_noukb	C	3953	rs757242	unconditioned	2.45098e-10	0.901982	2.33e-11	0.0857339	0.0122845	22.1294	OID30569	no_MHC	UKB
rs4689835	4	7718534	AFAP1	ENSG00000196526	bipolar_noukb	C	3948	rs757244	unconditioned	3.66715e-05	0.903802	3.4834e-06	0.0858413	0.010317	10.2135	OID30569	no_MHC	UKB
rs4689835	4	7718534	AFAP1	ENSG00000196526	bipolar_noukb	C	3944	rs76105036	unconditioned	4.31448e-05	0.899319	4.0966e-06	0.0853751	0.0152582	10.0509	OID30569	no_MHC	UKB
rs4689835	4	7718534	AFAP1	ENSG00000196526	bipolar_noukb	C	3946	rs7681534	unconditioned	7.65529e-12	0.896845	7.27135e-13	0.0851685	0.0179866	25.5956	OID30569	no_MHC	UKB
rs4689835	4	7718534	AFAP1	ENSG00000196526	bipolar_noukb	C	3947	rs77134746	unconditioned	0.000670493	0.884285	6.37266e-05	0.0840154	0.0309652	7.3075	OID30569	no_MHC	UKB
rs4689835	4	7718534	AFAP1	ENSG00000196526	bipolar_noukb	C	3944	rs77593302	unconditioned	0.0033584	0.886924	0.000318954	0.0842078	0.0251905	5.69629	OID30569	no_MHC	UKB
rs4689835	4	7718534	AFAP1	ENSG00000196526	bipolar_noukb	C	3944	rs77870402	unconditioned	2.88464e-07	0.897861	2.739e-08	0.0852363	0.0169024	15.0587	OID30569	no_MHC	UKB
rs4689835	4	7718534	AFAP1	ENSG00000196526	bipolar_noukb	C	3944	rs77923158	unconditioned	5.31979e-06	0.904409	5.05081e-07	0.0858583	0.00972708	12.1441	OID30569	no_MHC	UKB
rs4689835	4	7718534	AFAP1	ENSG00000196526	bipolar_noukb	C	3943	rs78501050	unconditioned	2.71476e-06	0.904953	2.5772e-07	0.0859004	0.00914415	12.8168	OID30569	no_MHC	UKB
rs4689835	4	7718534	AFAP1	ENSG00000196526	bipolar_noukb	C	3945	rs79250728	unconditioned	2.34013e-07	0.894677	2.22204e-08	0.0849323	0.0203906	15.2679	OID30569	no_MHC	UKB
rs4689835	4	7718534	AFAP1	ENSG00000196526	bipolar_noukb	C	3944	rs80152828	unconditioned	0.00329349	0.899498	0.000312696	0.0853902	0.0115059	5.71581	OID30569	no_MHC	UKB
rs4689835	4	7718534	AFAP1	ENSG00000196526	depression_Als_noukb_included	C	4714	unconditioned	unconditioned	0	0.43447	0	0.274781	0.290749	8294.24	OID30569	no_MHC	UKB
rs4689835	4	7718534	AFAP1	ENSG00000196526	depression_Als_noukb_included	C	3897	rs10805002	unconditioned	0.00220324	0.63051	0.00127113	0.363763	0.00225299	6.11782	OID30569	no_MHC	UKB
rs4689835	4	7718534	AFAP1	ENSG00000196526	depression_Als_noukb_included	C	3896	rs10805003	unconditioned	2.49078e-09	0.631596	1.43495e-09	0.363861	0.00454277	19.8107	OID30569	no_MHC	UKB
rs4689835	4	7718534	AFAP1	ENSG00000196526	depression_Als_noukb_included	C	3910	rs111441173	unconditioned	3.07439e-19	0.631704	1.77402e-19	0.364509	0.00378669	42.626	OID30569	no_MHC	UKB
rs4689835	4	7718534	AFAP1	ENSG00000196526	depression_Als_noukb_included	C	3898	rs111580222	unconditioned	8.98767e-07	0.630234	5.17799e-07	0.363084	0.00668063	13.9222	OID30569	no_MHC	UKB
rs4689835	4	7718534	AFAP1	ENSG00000196526	depression_Als_noukb_included	C	3897	rs111860188	unconditioned	5.1794e-36	0.631244	2.98401e-36	0.363675	0.00508118	81.2484	OID30569	no_MHC	UKB
rs4689835	4	7718534	AFAP1	ENSG00000196526	depression_Als_noukb_included	C	3896	rs114885688	unconditioned	0.000616937	0.553089	0.000355555	0.318631	0.127308	7.39074	OID30569	no_MHC	UKB
rs4689835	4	7718534	AFAP1	ENSG00000196526	depression_Als_noukb_included	C	3896	rs115053992	unconditioned	1.97539e-20	0.502569	1.13881e-20	0.289523	0.207908	45.3709	OID30569	no_MHC	UKB
rs4689835	4	7718534	AFAP1	ENSG00000196526	depression_Als_noukb_included	C	3950	rs11725132	unconditioned	6.65616e-51	0.61415	3.85228e-51	0.355412	0.0304381	115.536	OID30569	no_MHC	UKB
rs4689835	4	7718534	AFAP1	ENSG00000196526	depression_Als_noukb_included	C	3930	rs11933020	unconditioned	7.3458e-17	0.632993	4.23617e-17	0.365032	0.00197462	37.1498	OID30569	no_MHC	UKB
rs4689835	4	7718534	AFAP1	ENSG00000196526	depression_Als_noukb_included	C	3907	rs11941290	unconditioned	1.91765e-05	0.632435	1.10538e-05	0.364548	0.00298672	10.8618	OID30569	no_MHC	UKB
rs4689835	4	7718534	AFAP1	ENSG00000196526	depression_Als_noukb_included	C	3897	rs13102011	unconditioned	1.22412e-08	0.633289	7.05204e-09	0.364831	0.00188056	18.2185	OID30569	no_MHC	UKB
rs4689835	4	7718534	AFAP1	ENSG00000196526	depression_Als_noukb_included	C	3896	rs13109931	unconditioned	0.0304348	0.600153	0.0175342	0.345756	0.00612222	3.49217	OID30569	no_MHC	UKB
rs4689835	4	7718534	AFAP1	ENSG00000196526	depression_Als_noukb_included	C	3895	rs13138176	unconditioned	0.00876392	0.623479	0.00504877	0.359174	0.00353463	4.73711	OID30569	no_MHC	UKB
rs4689835	4	7718534	AFAP1	ENSG00000196526	depression_Als_noukb_included	C	3896	rs13152121	unconditioned	1.89764e-07	0.631182	1.09322e-07	0.363615	0.00520248	15.4775	OID30569	no_MHC	UKB
rs4689835	4	7718534	AFAP1	ENSG00000196526	depression_Als_noukb_included	C	3896	rs139578766	unconditioned	3.88754e-09	0.581733	2.24011e-09	0.335128	0.0831389	19.3655	OID30569	no_MHC	UKB
rs4689835	4	7718534	AFAP1	ENSG00000196526	depression_Als_noukb_included	C	3898	rs143461793	unconditioned	1.32654e-16	0.631877	7.6423e-17	0.364025	0.00409833	36.5588	OID30569	no_MHC	UKB
rs4689835	4	7718534	AFAP1	ENSG00000196526	depression_Als_noukb_included	C	3897	rs145023479	unconditioned	4.63728e-07	0.619399	2.67183e-07	0.35685	0.0237505	14.584	OID30569	no_MHC	UKB
rs4689835	4	7718534	AFAP1	ENSG00000196526	depression_Als_noukb_included	C	3895	rs145308114	unconditioned	0.0270896	0.603272	0.0156059	0.34753	0.00650186	3.60861	OID30569	no_MHC	UKB
rs4689835	4	7718534	AFAP1	ENSG00000196526	depression_Als_noukb_included	C	3896	rs1573843	unconditioned	0.000354549	0.632624	0.000204252	0.364445	0.00237165	7.94467	OID30569	no_MHC	UKB
rs4689835	4	7718534	AFAP1	ENSG00000196526	depression_Als_noukb_included	C	3895	rs186110686	unconditioned	2.0378e-17	0.627481	1.17395e-17	0.361472	0.0110464	38.4321	OID30569	no_MHC	UKB
rs4689835	4	7718534	AFAP1	ENSG00000196526	depression_Als_noukb_included	C	3897	rs2012275	unconditioned	1.96707e-06	0.630061	1.1333e-06	0.362993	0.00694309	13.139	OID30569	no_MHC	UKB
rs4689835	4	7718534	AFAP1	ENSG00000196526	depression_Als_noukb_included	C	3906	rs2285775	unconditioned	6.53696e-25	0.631372	3.76661e-25	0.363793	0.00483568	55.6872	OID30569	no_MHC	UKB
rs4689835	4	7718534	AFAP1	ENSG00000196526	depression_Als_noukb_included	C	3896	rs2285778	unconditioned	1.02697e-11	0.633055	5.91626e-12	0.364694	0.00225141	25.3018	OID30569	no_MHC	UKB
rs4689835	4	7718534	AFAP1	ENSG00000196526	depression_Als_noukb_included	C	3898	rs28516812	unconditioned	1.22583e-33	0.633499	7.06257e-34	0.364985	0.00151586	75.7817	OID30569	no_MHC	UKB
rs4689835	4	7718534	AFAP1	ENSG00000196526	depression_Als_noukb_included	C	3916	rs28542374	unconditioned	2.0866e-13	0.620575	1.20546e-13	0.358494	0.020931	29.1981	OID30569	no_MHC	UKB
rs4689835	4	7718534	AFAP1	ENSG00000196526	depression_Als_noukb_included	C	3903	rs28599660	unconditioned	0.0115133	0.619465	0.00663489	0.356981	0.00540603	4.46425	OID30569	no_MHC	UKB
rs4689835	4	7718534	AFAP1	ENSG00000196526	depression_Als_noukb_included	C	3899	rs34271107	unconditioned	1.03777e-11	0.630926	5.97911e-12	0.363502	0.00557241	25.2914	OID30569	no_MHC	UKB
rs4689835	4	7718534	AFAP1	ENSG00000196526	depression_Als_noukb_included	C	3896	rs34364202	unconditioned	3.31522e-07	0.627105	1.90998e-07	0.361278	0.0116164	14.9196	OID30569	no_MHC	UKB
rs4689835	4	7718534	AFAP1	ENSG00000196526	depression_Als_noukb_included	C	3897	rs35704968	unconditioned	0.011636	0.619414	0.00670386	0.356858	0.00538829	4.45365	OID30569	no_MHC	UKB
rs4689835	4	7718534	AFAP1	ENSG00000196526	depression_Als_noukb_included	C	3930	rs4235267	unconditioned	0.0228852	0.607336	0.0131924	0.350098	0.00648901	3.77726	OID30569	no_MHC	UKB
rs4689835	4	7718534	AFAP1	ENSG00000196526	depression_Als_noukb_included	C	3900	rs4328916	unconditioned	8.60014e-07	0.632215	4.95508e-07	0.364255	0.00352833	13.9663	OID30569	no_MHC	UKB
rs4689835	4	7718534	AFAP1	ENSG00000196526	depression_Als_noukb_included	C	3914	rs4689167	unconditioned	8.94099e-05	0.632876	5.15335e-05	0.364771	0.00221204	9.32228	OID30569	no_MHC	UKB
rs4689835	4	7718534	AFAP1	ENSG00000196526	depression_Als_noukb_included	C	3898	rs4689843	unconditioned	0.00053718	0.631942	0.00030947	0.364059	0.00315321	7.52918	OID30569	no_MHC	UKB
rs4689835	4	7718534	AFAP1	ENSG00000196526	depression_Als_noukb_included	C	3921	rs4689873	unconditioned	1.1202e-19	0.630811	6.45984e-20	0.363764	0.00542513	43.6356	OID30569	no_MHC	UKB
rs4689835	4	7718534	AFAP1	ENSG00000196526	depression_Als_noukb_included	C	3897	rs55783417	unconditioned	1.44797e-10	0.632124	8.34219e-11	0.364182	0.00369377	22.6557	OID30569	no_MHC	UKB
rs4689835	4	7718534	AFAP1	ENSG00000196526	depression_Als_noukb_included	C	3901	rs56249912	unconditioned	3.76005e-06	0.632318	2.16622e-06	0.364285	0.00339116	12.4911	OID30569	no_MHC	UKB
rs4689835	4	7718534	AFAP1	ENSG00000196526	depression_Als_noukb_included	C	3919	rs56352084	unconditioned	1.91758e-18	0.263	1.12146e-18	0.153227	0.583772	40.7955	OID30569	no_MHC	UKB
rs4689835	4	7718534	AFAP1	ENSG00000196526	depression_Als_noukb_included	C	3899	rs56779936	unconditioned	0.00324141	0.628651	0.00186747	0.362181	0.00405968	5.73175	OID30569	no_MHC	UKB
rs4689835	4	7718534	AFAP1	ENSG00000196526	depression_Als_noukb_included	C	3904	rs58893476	unconditioned	1.24732e-14	0.592753	7.19139e-15	0.341684	0.0655626	32.0152	OID30569	no_MHC	UKB
rs4689835	4	7718534	AFAP1	ENSG00000196526	depression_Als_noukb_included	C	3895	rs61650368	unconditioned	0.0097693	0.622211	0.00562796	0.358443	0.00394896	4.62851	OID30569	no_MHC	UKB
rs4689835	4	7718534	AFAP1	ENSG00000196526	depression_Als_noukb_included	C	3896	rs62279103	unconditioned	0.000408599	0.631837	0.000235391	0.363992	0.00352703	7.80278	OID30569	no_MHC	UKB
rs4689835	4	7718534	AFAP1	ENSG00000196526	depression_Als_noukb_included	C	3898	rs62289272	unconditioned	0.00203681	0.375779	0.00118822	0.218817	0.402178	6.19637	OID30569	no_MHC	UKB
rs4689835	4	7718534	AFAP1	ENSG00000196526	depression_Als_noukb_included	C	3911	rs62290560	unconditioned	1.67528e-09	0.631127	9.66618e-10	0.364148	0.00472566	20.2073	OID30569	no_MHC	UKB
rs4689835	4	7718534	AFAP1	ENSG00000196526	depression_Als_noukb_included	C	3897	rs62290598	unconditioned	1.78738e-29	0.61555	1.02984e-29	0.354636	0.0298146	66.1942	OID30569	no_MHC	UKB
rs4689835	4	7718534	AFAP1	ENSG00000196526	depression_Als_noukb_included	C	3896	rs62290705	unconditioned	9.22954e-08	0.630594	5.31708e-08	0.363275	0.00612989	16.1983	OID30569	no_MHC	UKB
rs4689835	4	7718534	AFAP1	ENSG00000196526	depression_Als_noukb_included	C	3901	rs6812676	unconditioned	0.000195798	0.632629	0.000112813	0.364501	0.00256072	8.53843	OID30569	no_MHC	UKB
rs4689835	4	7718534	AFAP1	ENSG00000196526	depression_Als_noukb_included	C	3902	rs6835778	unconditioned	0.000199535	0.626936	0.000115169	0.361847	0.0109023	8.51952	OID30569	no_MHC	UKB
rs4689835	4	7718534	AFAP1	ENSG00000196526	depression_Als_noukb_included	C	3943	rs71612280	unconditioned	1.944e-06	0.633027	1.12168e-06	0.365253	0.00171634	13.1508	OID30569	no_MHC	UKB
rs4689835	4	7718534	AFAP1	ENSG00000196526	depression_Als_noukb_included	C	3920	rs73208818	unconditioned	6.93719e-07	0.631924	4.00402e-07	0.364732	0.00334294	14.1812	OID30569	no_MHC	UKB
rs4689835	4	7718534	AFAP1	ENSG00000196526	depression_Als_noukb_included	C	3896	rs73210870	unconditioned	3.64613e-13	0.632772	2.1005e-13	0.364531	0.0026977	28.6399	OID30569	no_MHC	UKB
rs4689835	4	7718534	AFAP1	ENSG00000196526	depression_Als_noukb_included	C	3897	rs73214051	unconditioned	0.00258893	0.627364	0.00149155	0.361434	0.00712129	5.95651	OID30569	no_MHC	UKB
rs4689835	4	7718534	AFAP1	ENSG00000196526	depression_Als_noukb_included	C	3896	rs73214071	unconditioned	7.52697e-44	0.628316	4.33629e-44	0.361964	0.00972047	99.2953	OID30569	no_MHC	UKB
rs4689835	4	7718534	AFAP1	ENSG00000196526	depression_Als_noukb_included	C	3900	rs75319281	unconditioned	8.51745e-24	0.630116	4.90805e-24	0.363087	0.00679694	53.1199	OID30569	no_MHC	UKB
rs4689835	4	7718534	AFAP1	ENSG00000196526	depression_Als_noukb_included	C	3905	rs757242	unconditioned	1.71863e-10	0.632468	9.9066e-11	0.364567	0.00296514	22.4843	OID30569	no_MHC	UKB
rs4689835	4	7718534	AFAP1	ENSG00000196526	depression_Als_noukb_included	C	3900	rs757244	unconditioned	2.56505e-05	0.632155	1.47773e-05	0.364182	0.00362257	10.5709	OID30569	no_MHC	UKB
rs4689835	4	7718534	AFAP1	ENSG00000196526	depression_Als_noukb_included	C	3896	rs76105036	unconditioned	2.97979e-05	0.62109	1.71671e-05	0.3578	0.0210634	10.4211	OID30569	no_MHC	UKB
rs4689835	4	7718534	AFAP1	ENSG00000196526	depression_Als_noukb_included	C	3898	rs7681534	unconditioned	5.39032e-12	0.631499	3.10557e-12	0.363826	0.00467506	25.9464	OID30569	no_MHC	UKB
rs4689835	4	7718534	AFAP1	ENSG00000196526	depression_Als_noukb_included	C	3899	rs77134746	unconditioned	0.00047784	0.629699	0.000275312	0.3628	0.0067475	7.64623	OID30569	no_MHC	UKB
rs4689835	4	7718534	AFAP1	ENSG00000196526	depression_Als_noukb_included	C	3896	rs77593302	unconditioned	0.0023897	0.628862	0.0013767	0.36228	0.00509122	6.03659	OID30569	no_MHC	UKB
rs4689835	4	7718534	AFAP1	ENSG00000196526	depression_Als_noukb_included	C	3896	rs77870402	unconditioned	1.61755e-07	0.503477	9.32508e-08	0.290046	0.206477	15.6372	OID30569	no_MHC	UKB
rs4689835	4	7718534	AFAP1	ENSG00000196526	depression_Als_noukb_included	C	3896	rs77923158	unconditioned	3.65771e-06	0.621833	2.10725e-06	0.358225	0.019937	12.5187	OID30569	no_MHC	UKB
rs4689835	4	7718534	AFAP1	ENSG00000196526	depression_Als_noukb_included	C	3895	rs78501050	unconditioned	1.89478e-06	0.631658	1.09156e-06	0.363885	0.00445381	13.1764	OID30569	no_MHC	UKB
rs4689835	4	7718534	AFAP1	ENSG00000196526	depression_Als_noukb_included	C	3897	rs79250728	unconditioned	1.65024e-07	0.630924	9.50775e-08	0.363496	0.00558026	15.6172	OID30569	no_MHC	UKB
rs4689835	4	7718534	AFAP1	ENSG00000196526	depression_Als_noukb_included	C	3896	rs80152828	unconditioned	0.00231321	0.629459	0.00133262	0.362622	0.00427344	6.06912	OID30569	no_MHC	UKB
rs4689835	4	7718534	AFAP1	ENSG00000196526	depression_Als_ukb_included	C	4789	unconditioned	unconditioned	0	0.54921	0	0.328252	0.122538	8293.98	OID30569	no_MHC	UKB
rs4689835	4	7718534	AFAP1	ENSG00000196526	depression_Als_ukb_included	C	3914	rs10805002	unconditioned	0.00205728	0.64828	0.00109065	0.343675	0.00489678	6.18637	OID30569	no_MHC	UKB
rs4689835	4	7718534	AFAP1	ENSG00000196526	depression_Als_ukb_included	C	3913	rs10805003	unconditioned	3.10764e-09	0.788008	8.16662e-10	0.207077	0.00491519	19.5894	OID30569	no_MHC	UKB
rs4689835	4	7718534	AFAP1	ENSG00000196526	depression_Als_ukb_included	C	3927	rs111441173	unconditioned	3.16931e-19	0.651206	1.68296e-19	0.3458	0.00299447	42.5956	OID30569	no_MHC	UKB
rs4689835	4	7718534	AFAP1	ENSG00000196526	depression_Als_ukb_included	C	3915	rs111580222	unconditioned	1.12438e-06	0.788441	2.95404e-07	0.207139	0.00441892	13.6983	OID30569	no_MHC	UKB
rs4689835	4	7718534	AFAP1	ENSG00000196526	depression_Als_ukb_included	C	3914	rs111860188	unconditioned	6.47468e-36	0.789097	1.70108e-36	0.207314	0.00358886	81.0252	OID30569	no_MHC	UKB
rs4689835	4	7718534	AFAP1	ENSG00000196526	depression_Als_ukb_included	C	3913	rs114885688	unconditioned	0.000818656	0.736351	0.000215146	0.193447	0.0691684	7.10785	OID30569	no_MHC	UKB
rs4689835	4	7718534	AFAP1	ENSG00000196526	depression_Als_ukb_included	C	3913	rs115053992	unconditioned	1.50791e-20	0.383633	3.98168e-21	0.100784	0.515584	45.641	OID30569	no_MHC	UKB
rs4689835	4	7718534	AFAP1	ENSG00000196526	depression_Als_ukb_included	C	3967	rs11725132	unconditioned	6.66666e-51	0.615114	3.58639e-51	0.330851	0.0540352	115.535	OID30569	no_MHC	UKB
rs4689835	4	7718534	AFAP1	ENSG00000196526	depression_Als_ukb_included	C	3947	rs11933020	unconditioned	9.14481e-17	0.788019	2.43215e-17	0.209579	0.00240273	36.9308	OID30569	no_MHC	UKB
rs4689835	4	7718534	AFAP1	ENSG00000196526	depression_Als_ukb_included	C	3924	rs11941290	unconditioned	9.04483e-08	0.778094	2.41649e-08	0.207868	0.014038	16.2185	OID30569	no_MHC	UKB
rs4689835	4	7718534	AFAP1	ENSG00000196526	depression_Als_ukb_included	C	3914	rs13102011	unconditioned	1.52743e-08	0.790209	4.01277e-09	0.207597	0.00219412	17.9971	OID30569	no_MHC	UKB
rs4689835	4	7718534	AFAP1	ENSG00000196526	depression_Als_ukb_included	C	3913	rs13109931	unconditioned	0.0359939	0.747897	0.00945642	0.19648	0.0101732	3.32441	OID30569	no_MHC	UKB
rs4689835	4	7718534	AFAP1	ENSG00000196526	depression_Als_ukb_included	C	3912	rs13138176	unconditioned	0.00512925	0.778995	0.0013475	0.204639	0.00988974	5.2728	OID30569	no_MHC	UKB
rs4689835	4	7718534	AFAP1	ENSG00000196526	depression_Als_ukb_included	C	3913	rs13152121	unconditioned	2.36825e-07	0.787712	6.22176e-08	0.206939	0.00534951	15.2559	OID30569	no_MHC	UKB
rs4689835	4	7718534	AFAP1	ENSG00000196526	depression_Als_ukb_included	C	3913	rs139578766	unconditioned	4.71468e-09	0.705508	1.23931e-09	0.185343	0.109148	19.1726	OID30569	no_MHC	UKB
rs4689835	4	7718534	AFAP1	ENSG00000196526	depression_Als_ukb_included	C	3915	rs143461793	unconditioned	1.65294e-16	0.78735	4.34286e-17	0.20686	0.0057907	36.3388	OID30569	no_MHC	UKB
rs4689835	4	7718534	AFAP1	ENSG00000196526	depression_Als_ukb_included	C	3914	rs145023479	unconditioned	5.63865e-07	0.753148	1.48177e-07	0.197869	0.0489823	14.3885	OID30569	no_MHC	UKB
rs4689835	4	7718534	AFAP1	ENSG00000196526	depression_Als_ukb_included	C	3913	rs145308114	unconditioned	6.60313e-16	0.786329	1.73476e-16	0.206575	0.00709529	34.9538	OID30569	no_MHC	UKB
rs4689835	4	7718534	AFAP1	ENSG00000196526	depression_Als_ukb_included	C	3913	rs1573843	unconditioned	0.000440029	0.787117	0.000115602	0.206782	0.00554551	7.72867	OID30569	no_MHC	UKB
rs4689835	4	7718534	AFAP1	ENSG00000196526	depression_Als_ukb_included	C	3913	rs186110686	unconditioned	5.95708e-20	0.785524	1.56504e-20	0.206364	0.00811184	44.2671	OID30569	no_MHC	UKB
rs4689835	4	7718534	AFAP1	ENSG00000196526	depression_Als_ukb_included	C	3914	rs2012275	unconditioned	2.46692e-06	0.790183	6.48123e-07	0.207599	0.00221406	12.9125	OID30569	no_MHC	UKB
rs4689835	4	7718534	AFAP1	ENSG00000196526	depression_Als_ukb_included	C	3923	rs2285775	unconditioned	8.07763e-25	0.780177	2.12394e-25	0.205126	0.0146977	55.4755	OID30569	no_MHC	UKB
rs4689835	4	7718534	AFAP1	ENSG00000196526	depression_Als_ukb_included	C	3913	rs2285778	unconditioned	1.28212e-11	0.790342	3.36828e-12	0.207629	0.00202858	25.0799	OID30569	no_MHC	UKB
rs4689835	4	7718534	AFAP1	ENSG00000196526	depression_Als_ukb_included	C	3915	rs28516812	unconditioned	1.52941e-33	0.790389	4.01944e-34	0.20772	0.00189127	75.5604	OID30569	no_MHC	UKB
rs4689835	4	7718534	AFAP1	ENSG00000196526	depression_Als_ukb_included	C	3933	rs28542374	unconditioned	1.89732e-13	0.564282	1.06724e-13	0.31729	0.118428	29.2932	OID30569	no_MHC	UKB
rs4689835	4	7718534	AFAP1	ENSG00000196526	depression_Als_ukb_included	C	3920	rs28599660	unconditioned	2.06586e-07	0.780131	5.44965e-08	0.205781	0.0140879	15.3925	OID30569	no_MHC	UKB
rs4689835	4	7718534	AFAP1	ENSG00000196526	depression_Als_ukb_included	C	3916	rs34271107	unconditioned	1.29487e-11	0.787229	3.40219e-12	0.206833	0.00593805	25.07	OID30569	no_MHC	UKB
rs4689835	4	7718534	AFAP1	ENSG00000196526	depression_Als_ukb_included	C	3913	rs34364202	unconditioned	4.0876e-07	0.773199	1.07391e-07	0.203114	0.0236865	14.7101	OID30569	no_MHC	UKB
rs4689835	4	7718534	AFAP1	ENSG00000196526	depression_Als_ukb_included	C	3914	rs35704968	unconditioned	0.0141666	0.773093	0.00372196	0.203107	0.00591091	4.25687	OID30569	no_MHC	UKB
rs4689835	4	7718534	AFAP1	ENSG00000196526	depression_Als_ukb_included	C	3948	rs4235267	unconditioned	5.26334e-06	0.78748	1.40435e-06	0.21011	0.00240393	12.1547	OID30569	no_MHC	UKB
rs4689835	4	7718534	AFAP1	ENSG00000196526	depression_Als_ukb_included	C	3917	rs4328916	unconditioned	1.06613e-06	0.783833	2.80244e-07	0.206029	0.010136	13.7515	OID30569	no_MHC	UKB
rs4689835	4	7718534	AFAP1	ENSG00000196526	depression_Als_ukb_included	C	3931	rs4689167	unconditioned	0.000111237	0.787497	2.93809e-05	0.207997	0.00436588	9.10385	OID30569	no_MHC	UKB
rs4689835	4	7718534	AFAP1	ENSG00000196526	depression_Als_ukb_included	C	3915	rs4689843	unconditioned	0.000670036	0.789358	0.00017603	0.207376	0.00242	7.30818	OID30569	no_MHC	UKB
rs4689835	4	7718534	AFAP1	ENSG00000196526	depression_Als_ukb_included	C	3938	rs4689873	unconditioned	1.3641e-19	0.76816	3.66218e-20	0.206201	0.0256393	43.4386	OID30569	no_MHC	UKB
rs4689835	4	7718534	AFAP1	ENSG00000196526	depression_Als_ukb_included	C	3914	rs55783417	unconditioned	1.80503e-10	0.787999	4.74234e-11	0.207026	0.00497484	22.4353	OID30569	no_MHC	UKB
rs4689835	4	7718534	AFAP1	ENSG00000196526	depression_Als_ukb_included	C	3918	rs56249912	unconditioned	4.69728e-06	0.789939	1.23411e-06	0.207537	0.00251814	12.2685	OID30569	no_MHC	UKB
rs4689835	4	7718534	AFAP1	ENSG00000196526	depression_Als_ukb_included	C	3936	rs56352084	unconditioned	2.72705e-18	0.374023	1.46136e-18	0.200004	0.425972	40.4433	OID30569	no_MHC	UKB
rs4689835	4	7718534	AFAP1	ENSG00000196526	depression_Als_ukb_included	C	3916	rs56779936	unconditioned	0.00357343	0.782706	0.000939502	0.205777	0.00700412	5.63423	OID30569	no_MHC	UKB
rs4689835	4	7718534	AFAP1	ENSG00000196526	depression_Als_ukb_included	C	3921	rs58893476	unconditioned	1.56939e-14	0.745813	4.14301e-15	0.196828	0.0573592	31.7855	OID30569	no_MHC	UKB
rs4689835	4	7718534	AFAP1	ENSG00000196526	depression_Als_ukb_included	C	3912	rs61650368	unconditioned	0.0116787	0.776324	0.00306809	0.203942	0.00498786	4.44999	OID30569	no_MHC	UKB
rs4689835	4	7718534	AFAP1	ENSG00000196526	depression_Als_ukb_included	C	3913	rs62279103	unconditioned	0.000506365	0.783777	0.000133033	0.205905	0.00967905	7.58825	OID30569	no_MHC	UKB
rs4689835	4	7718534	AFAP1	ENSG00000196526	depression_Als_ukb_included	C	3915	rs62289272	unconditioned	0.00406178	0.753435	0.00107047	0.198523	0.0429098	5.50613	OID30569	no_MHC	UKB
rs4689835	4	7718534	AFAP1	ENSG00000196526	depression_Als_ukb_included	C	3928	rs62290560	unconditioned	1.72879e-09	0.651281	9.16581e-10	0.345297	0.00342243	20.1758	OID30569	no_MHC	UKB
rs4689835	4	7718534	AFAP1	ENSG00000196526	depression_Als_ukb_included	C	3914	rs62290598	unconditioned	2.1077e-29	0.725865	5.54056e-30	0.190726	0.0834091	66.0294	OID30569	no_MHC	UKB
rs4689835	4	7718534	AFAP1	ENSG00000196526	depression_Als_ukb_included	C	3913	rs62290705	unconditioned	1.14987e-07	0.785631	3.02088e-08	0.206389	0.00798013	15.9784	OID30569	no_MHC	UKB
rs4689835	4	7718534	AFAP1	ENSG00000196526	depression_Als_ukb_included	C	3918	rs6812676	unconditioned	0.000242986	0.787786	6.38937e-05	0.207145	0.00476173	8.32251	OID30569	no_MHC	UKB
rs4689835	4	7718534	AFAP1	ENSG00000196526	depression_Als_ukb_included	C	3919	rs6835778	unconditioned	0.00020317	0.641037	0.000108568	0.342535	0.0161168	8.50147	OID30569	no_MHC	UKB
rs4689835	4	7718534	AFAP1	ENSG00000196526	depression_Als_ukb_included	C	3959	rs71612280	unconditioned	2.42544e-06	0.786649	6.52766e-07	0.211712	0.00163577	12.9295	OID30569	no_MHC	UKB
rs4689835	4	7718534	AFAP1	ENSG00000196526	depression_Als_ukb_included	C	3937	rs73208818	unconditioned	6.9279e-07	0.631081	3.68137e-07	0.335312	0.0336056	14.1825	OID30569	no_MHC	UKB
rs4689835	4	7718534	AFAP1	ENSG00000196526	depression_Als_ukb_included	C	3913	rs73210870	unconditioned	4.54795e-13	0.789281	1.1948e-13	0.207351	0.00336821	28.4189	OID30569	no_MHC	UKB
rs4689835	4	7718534	AFAP1	ENSG00000196526	depression_Als_ukb_included	C	3914	rs73214051	unconditioned	0.00319286	0.782627	0.000838847	0.205608	0.00773318	5.74684	OID30569	no_MHC	UKB
rs4689835	4	7718534	AFAP1	ENSG00000196526	depression_Als_ukb_included	C	3913	rs73214071	unconditioned	9.44227e-44	0.788181	2.48062e-44	0.207062	0.00475713	99.0685	OID30569	no_MHC	UKB
rs4689835	4	7718534	AFAP1	ENSG00000196526	depression_Als_ukb_included	C	3917	rs75319281	unconditioned	1.06263e-23	0.786115	2.79861e-24	0.207029	0.00685603	52.8987	OID30569	no_MHC	UKB
rs4689835	4	7718534	AFAP1	ENSG00000196526	depression_Als_ukb_included	C	3922	rs757242	unconditioned	2.13862e-10	0.787028	5.71861e-11	0.210447	0.00252489	22.2657	OID30569	no_MHC	UKB
rs4689835	4	7718534	AFAP1	ENSG00000196526	depression_Als_ukb_included	C	3917	rs757244	unconditioned	3.20145e-05	0.789179	8.41114e-06	0.207337	0.00344429	10.3493	OID30569	no_MHC	UKB
rs4689835	4	7718534	AFAP1	ENSG00000196526	depression_Als_ukb_included	C	3913	rs76105036	unconditioned	3.78365e-05	0.788765	9.94014e-06	0.207215	0.00397277	10.1822	OID30569	no_MHC	UKB
rs4689835	4	7718534	AFAP1	ENSG00000196526	depression_Als_ukb_included	C	3915	rs7681534	unconditioned	6.72039e-12	0.787321	1.76568e-12	0.206851	0.00582821	25.7259	OID30569	no_MHC	UKB
rs4689835	4	7718534	AFAP1	ENSG00000196526	depression_Als_ukb_included	C	3916	rs77134746	unconditioned	0.000596977	0.788889	0.000156846	0.207265	0.00309161	7.42363	OID30569	no_MHC	UKB
rs4689835	4	7718534	AFAP1	ENSG00000196526	depression_Als_ukb_included	C	3913	rs77593302	unconditioned	0.00295594	0.785129	0.000776568	0.20626	0.00487883	5.82394	OID30569	no_MHC	UKB
rs4689835	4	7718534	AFAP1	ENSG00000196526	depression_Als_ukb_included	C	3913	rs77870402	unconditioned	2.29435e-07	0.714135	6.0306e-08	0.187609	0.098255	15.2876	OID30569	no_MHC	UKB
rs4689835	4	7718534	AFAP1	ENSG00000196526	depression_Als_ukb_included	C	3913	rs77923158	unconditioned	4.60471e-06	0.782844	1.20978e-06	0.205661	0.0114888	12.2884	OID30569	no_MHC	UKB
rs4689835	4	7718534	AFAP1	ENSG00000196526	depression_Als_ukb_included	C	3912	rs78501050	unconditioned	2.36229e-06	0.787582	6.20592e-07	0.206899	0.0055165	12.9559	OID30569	no_MHC	UKB
rs4689835	4	7718534	AFAP1	ENSG00000196526	depression_Als_ukb_included	C	3914	rs79250728	unconditioned	2.0623e-07	0.788458	5.41985e-08	0.207208	0.00433435	15.3943	OID30569	no_MHC	UKB
rs4689835	4	7718534	AFAP1	ENSG00000196526	depression_Als_ukb_included	C	3913	rs80152828	unconditioned	0.00281661	0.78614	0.000739957	0.206525	0.00377877	5.87222	OID30569	no_MHC	UKB
rs4689835	4	7718534	AFAP1	ENSG00000196526	schizophrenia	C	4872	unconditioned	unconditioned	0	0.873104	0	0.12243	0.00446617	8293.54	OID30569	no_MHC	UKB
rs4689835	4	7718534	AFAP1	ENSG00000196526	schizophrenia	C	3955	rs10805002	unconditioned	0.00284773	0.883934	0.000319173	0.0990572	0.0138417	5.86123	OID30569	no_MHC	UKB
rs4689835	4	7718534	AFAP1	ENSG00000196526	schizophrenia	C	3954	rs10805003	unconditioned	3.36822e-09	0.854047	3.77498e-10	0.095668	0.0502851	19.5089	OID30569	no_MHC	UKB
rs4689835	4	7718534	AFAP1	ENSG00000196526	schizophrenia	C	3968	rs111441173	unconditioned	4.3264e-19	0.888942	4.86283e-20	0.099905	0.0111529	42.2844	OID30569	no_MHC	UKB
rs4689835	4	7718534	AFAP1	ENSG00000196526	schizophrenia	C	3956	rs111580222	unconditioned	1.26446e-06	0.886658	1.41757e-07	0.0993887	0.0139515	13.5809	OID30569	no_MHC	UKB
rs4689835	4	7718534	AFAP1	ENSG00000196526	schizophrenia	C	3955	rs111860188	unconditioned	7.30308e-36	0.890002	8.18518e-37	0.0997397	0.0102586	80.9048	OID30569	no_MHC	UKB
rs4689835	4	7718534	AFAP1	ENSG00000196526	schizophrenia	C	3954	rs114885688	unconditioned	0.000984442	0.885671	0.000110334	0.0992498	0.0139846	6.92344	OID30569	no_MHC	UKB
rs4689835	4	7718534	AFAP1	ENSG00000196526	schizophrenia	C	3954	rs115053992	unconditioned	3.48864e-20	0.887518	3.90995e-21	0.099457	0.0130253	44.8022	OID30569	no_MHC	UKB
rs4689835	4	7718534	AFAP1	ENSG00000196526	schizophrenia	C	4008	rs11725132	unconditioned	9.62655e-51	0.888173	1.08602e-51	0.100188	0.0116393	115.167	OID30569	no_MHC	UKB
rs4689835	4	7718534	AFAP1	ENSG00000196526	schizophrenia	C	3988	rs11933020	unconditioned	1.03119e-16	0.8886	1.16286e-17	0.100196	0.0112039	36.8107	OID30569	no_MHC	UKB
rs4689835	4	7718534	AFAP1	ENSG00000196526	schizophrenia	C	3965	rs11941290	unconditioned	1.00647e-07	0.865803	1.12952e-08	0.0971277	0.0370691	16.1116	OID30569	no_MHC	UKB
rs4689835	4	7718534	AFAP1	ENSG00000196526	schizophrenia	C	3955	rs13102011	unconditioned	1.70294e-08	0.881021	1.90916e-09	0.098751	0.0202279	17.8883	OID30569	no_MHC	UKB
rs4689835	4	7718534	AFAP1	ENSG00000196526	schizophrenia	C	3954	rs13109931	unconditioned	0.039265	0.817984	0.00440031	0.0916222	0.0467288	3.23742	OID30569	no_MHC	UKB
rs4689835	4	7718534	AFAP1	ENSG00000196526	schizophrenia	C	3954	rs13138176	unconditioned	2.71951e-259	0.893699	3.04773e-260	0.10015	0.00615094	595.369	OID30569	no_MHC	UKB
rs4689835	4	7718534	AFAP1	ENSG00000196526	schizophrenia	C	3954	rs13152121	unconditioned	2.66717e-07	0.887128	2.98929e-08	0.0994134	0.0134582	15.1371	OID30569	no_MHC	UKB
rs4689835	4	7718534	AFAP1	ENSG00000196526	schizophrenia	C	3954	rs139578766	unconditioned	5.96674e-09	0.892879	6.68693e-10	0.100058	0.00706345	18.9371	OID30569	no_MHC	UKB
rs4689835	4	7718534	AFAP1	ENSG00000196526	schizophrenia	C	3956	rs143461793	unconditioned	1.86708e-16	0.889352	2.09313e-17	0.0996917	0.0109567	36.217	OID30569	no_MHC	UKB
rs4689835	4	7718534	AFAP1	ENSG00000196526	schizophrenia	C	3955	rs145023479	unconditioned	6.31228e-07	0.843112	7.07865e-08	0.094485	0.0624022	14.2756	OID30569	no_MHC	UKB
rs4689835	4	7718534	AFAP1	ENSG00000196526	schizophrenia	C	3954	rs145308114	unconditioned	7.3607e-16	0.876451	8.25068e-17	0.0982169	0.0253316	34.8452	OID30569	no_MHC	UKB
rs4689835	4	7718534	AFAP1	ENSG00000196526	schizophrenia	C	3954	rs1573843	unconditioned	0.000487197	0.871567	5.46131e-05	0.0976693	0.0302216	7.62684	OID30569	no_MHC	UKB
rs4689835	4	7718534	AFAP1	ENSG00000196526	schizophrenia	C	3954	rs186110686	unconditioned	6.62108e-20	0.872971	7.42193e-21	0.0978268	0.0292022	44.1614	OID30569	no_MHC	UKB
rs4689835	4	7718534	AFAP1	ENSG00000196526	schizophrenia	C	3955	rs2012275	unconditioned	2.70847e-06	0.867576	3.0364e-07	0.0972266	0.0351939	12.8191	OID30569	no_MHC	UKB
rs4689835	4	7718534	AFAP1	ENSG00000196526	schizophrenia	C	3964	rs2285775	unconditioned	9.24504e-25	0.892933	1.03683e-25	0.100135	0.00693167	55.3405	OID30569	no_MHC	UKB
rs4689835	4	7718534	AFAP1	ENSG00000196526	schizophrenia	C	3954	rs2285778	unconditioned	1.45183e-11	0.894974	1.62703e-12	0.100293	0.00473386	24.9556	OID30569	no_MHC	UKB
rs4689835	4	7718534	AFAP1	ENSG00000196526	schizophrenia	C	3956	rs28516812	unconditioned	1.73242e-33	0.895313	1.9418e-34	0.100348	0.00433924	75.4358	OID30569	no_MHC	UKB
rs4689835	4	7718534	AFAP1	ENSG00000196526	schizophrenia	C	3974	rs28542374	unconditioned	2.99519e-13	0.890814	3.37082e-14	0.100244	0.00894122	28.8366	OID30569	no_MHC	UKB
rs4689835	4	7718534	AFAP1	ENSG00000196526	schizophrenia	C	3961	rs28599660	unconditioned	2.29337e-07	0.866016	2.57147e-08	0.0970663	0.0369175	15.2881	OID30569	no_MHC	UKB
rs4689835	4	7718534	AFAP1	ENSG00000196526	schizophrenia	C	3957	rs34271107	unconditioned	1.44797e-11	0.88028	1.62378e-12	0.0986954	0.0210242	24.9583	OID30569	no_MHC	UKB
rs4689835	4	7718534	AFAP1	ENSG00000196526	schizophrenia	C	3954	rs34364202	unconditioned	4.34789e-07	0.8224	4.87255e-08	0.0920783	0.0855214	14.6484	OID30569	no_MHC	UKB
rs4689835	4	7718534	AFAP1	ENSG00000196526	schizophrenia	C	3955	rs35704968	unconditioned	0.0147482	0.807588	0.00165511	0.0905458	0.0854631	4.21663	OID30569	no_MHC	UKB
rs4689835	4	7718534	AFAP1	ENSG00000196526	schizophrenia	C	3989	rs4235267	unconditioned	5.96576e-06	0.892591	6.70291e-07	0.100281	0.00712151	12.0295	OID30569	no_MHC	UKB
rs4689835	4	7718534	AFAP1	ENSG00000196526	schizophrenia	C	3958	rs4328916	unconditioned	1.21323e-06	0.892006	1.36016e-07	0.0999948	0.00799816	13.6222	OID30569	no_MHC	UKB
rs4689835	4	7718534	AFAP1	ENSG00000196526	schizophrenia	C	3972	rs4689167	unconditioned	0.000126267	0.893941	1.41716e-05	0.100326	0.00559268	8.97711	OID30569	no_MHC	UKB
rs4689835	4	7718534	AFAP1	ENSG00000196526	schizophrenia	C	3956	rs4689843	unconditioned	0.00075727	0.892248	8.48774e-05	0.0999993	0.00691042	7.18579	OID30569	no_MHC	UKB
rs4689835	4	7718534	AFAP1	ENSG00000196526	schizophrenia	C	3979	rs4689873	unconditioned	1.58744e-19	0.893938	1.78582e-20	0.10056	0.00550189	43.287	OID30569	no_MHC	UKB
rs4689835	4	7718534	AFAP1	ENSG00000196526	schizophrenia	C	3955	rs55783417	unconditioned	2.01138e-10	0.878084	2.25463e-11	0.0984041	0.023512	22.327	OID30569	no_MHC	UKB
rs4689835	4	7718534	AFAP1	ENSG00000196526	schizophrenia	C	3959	rs56249912	unconditioned	5.32414e-06	0.895376	5.96789e-07	0.10036	0.00425847	12.1433	OID30569	no_MHC	UKB
rs4689835	4	7718534	AFAP1	ENSG00000196526	schizophrenia	C	3977	rs56352084	unconditioned	6.52638e-18	0.895124	7.33484e-19	0.100596	0.00427974	39.5707	OID30569	no_MHC	UKB
rs4689835	4	7718534	AFAP1	ENSG00000196526	schizophrenia	C	3957	rs56779936	unconditioned	0.00401327	0.879912	0.000449981	0.0986416	0.0169828	5.51815	OID30569	no_MHC	UKB
rs4689835	4	7718534	AFAP1	ENSG00000196526	schizophrenia	C	3962	rs58893476	unconditioned	1.84326e-14	0.875948	2.06818e-15	0.0982576	0.0257942	31.6247	OID30569	no_MHC	UKB
rs4689835	4	7718534	AFAP1	ENSG00000196526	schizophrenia	C	3953	rs61650368	unconditioned	0.0130544	0.872363	0.0014629	0.0977434	0.0153762	4.33863	OID30569	no_MHC	UKB
rs4689835	4	7718534	AFAP1	ENSG00000196526	schizophrenia	C	3954	rs62279103	unconditioned	0.000562491	0.87101	6.30553e-05	0.0976095	0.0307545	7.48313	OID30569	no_MHC	UKB
rs4689835	4	7718534	AFAP1	ENSG00000196526	schizophrenia	C	3956	rs62289272	unconditioned	0.004729	0.877763	0.000530099	0.0983746	0.0186037	5.35404	OID30569	no_MHC	UKB
rs4689835	4	7718534	AFAP1	ENSG00000196526	schizophrenia	C	3969	rs62290560	unconditioned	2.35341e-09	0.886569	2.64063e-10	0.0994631	0.0139679	19.8674	OID30569	no_MHC	UKB
rs4689835	4	7718534	AFAP1	ENSG00000196526	schizophrenia	C	3955	rs62290598	unconditioned	2.59293e-29	0.892969	2.90609e-30	0.100075	0.00695591	65.8222	OID30569	no_MHC	UKB
rs4689835	4	7718534	AFAP1	ENSG00000196526	schizophrenia	C	3954	rs62290705	unconditioned	1.2872e-07	0.879447	1.44268e-08	0.0985458	0.0220072	15.8656	OID30569	no_MHC	UKB
rs4689835	4	7718534	AFAP1	ENSG00000196526	schizophrenia	C	3959	rs6812676	unconditioned	0.000270948	0.878478	3.03857e-05	0.098495	0.0227252	8.21358	OID30569	no_MHC	UKB
rs4689835	4	7718534	AFAP1	ENSG00000196526	schizophrenia	C	3960	rs6835778	unconditioned	0.000277017	0.874151	3.1061e-05	0.0979879	0.0275528	8.19143	OID30569	no_MHC	UKB
rs4689835	4	7718534	AFAP1	ENSG00000196526	schizophrenia	C	4001	rs71612280	unconditioned	2.69039e-06	0.87631	3.0363e-07	0.0988729	0.0248139	12.8258	OID30569	no_MHC	UKB
rs4689835	4	7718534	AFAP1	ENSG00000196526	schizophrenia	C	3978	rs73208818	unconditioned	9.76002e-07	0.889082	1.09789e-07	0.1	0.0109163	13.8398	OID30569	no_MHC	UKB
rs4689835	4	7718534	AFAP1	ENSG00000196526	schizophrenia	C	3954	rs73210870	unconditioned	5.09149e-13	0.883618	5.70662e-14	0.09902	0.0173621	28.306	OID30569	no_MHC	UKB
rs4689835	4	7718534	AFAP1	ENSG00000196526	schizophrenia	C	3955	rs73214051	unconditioned	0.00359491	0.881656	0.000402892	0.0987941	0.0155523	5.62824	OID30569	no_MHC	UKB
rs4689835	4	7718534	AFAP1	ENSG00000196526	schizophrenia	C	3954	rs73214071	unconditioned	1.05483e-43	0.880428	1.18231e-44	0.0986625	0.0209097	98.9578	OID30569	no_MHC	UKB
rs4689835	4	7718534	AFAP1	ENSG00000196526	schizophrenia	C	3958	rs75319281	unconditioned	1.19364e-23	0.882972	1.33824e-24	0.0989758	0.0180525	52.7825	OID30569	no_MHC	UKB
rs4689835	4	7718534	AFAP1	ENSG00000196526	schizophrenia	C	3963	rs757242	unconditioned	2.42533e-10	0.892548	2.71989e-11	0.100088	0.00736491	22.1399	OID30569	no_MHC	UKB
rs4689835	4	7718534	AFAP1	ENSG00000196526	schizophrenia	C	3958	rs757244	unconditioned	3.61682e-05	0.89159	4.05448e-06	0.0999393	0.00843013	10.2273	OID30569	no_MHC	UKB
rs4689835	4	7718534	AFAP1	ENSG00000196526	schizophrenia	C	3954	rs76105036	unconditioned	3.9708e-05	0.827788	4.45333e-06	0.0927585	0.0794093	10.134	OID30569	no_MHC	UKB
rs4689835	4	7718534	AFAP1	ENSG00000196526	schizophrenia	C	3956	rs7681534	unconditioned	7.58658e-12	0.888791	8.50399e-13	0.0996152	0.0115941	25.6046	OID30569	no_MHC	UKB
rs4689835	4	7718534	AFAP1	ENSG00000196526	schizophrenia	C	3957	rs77134746	unconditioned	0.000671614	0.887628	7.52948e-05	0.0995001	0.0121252	7.30583	OID30569	no_MHC	UKB
rs4689835	4	7718534	AFAP1	ENSG00000196526	schizophrenia	C	3954	rs77593302	unconditioned	0.00332739	0.884259	0.000372927	0.0990931	0.012948	5.70557	OID30569	no_MHC	UKB
rs4689835	4	7718534	AFAP1	ENSG00000196526	schizophrenia	C	3954	rs77870402	unconditioned	2.84532e-07	0.885612	3.18901e-08	0.0992435	0.0151442	15.0724	OID30569	no_MHC	UKB
rs4689835	4	7718534	AFAP1	ENSG00000196526	schizophrenia	C	3954	rs77923158	unconditioned	5.24136e-06	0.891095	5.87536e-07	0.0998793	0.00901966	12.1589	OID30569	no_MHC	UKB
rs4689835	4	7718534	AFAP1	ENSG00000196526	schizophrenia	C	3953	rs78501050	unconditioned	2.67884e-06	0.893129	3.00196e-07	0.100079	0.00678927	12.8301	OID30569	no_MHC	UKB
rs4689835	4	7718534	AFAP1	ENSG00000196526	schizophrenia	C	3955	rs79250728	unconditioned	2.31712e-07	0.885875	2.59706e-08	0.099275	0.0148494	15.2778	OID30569	no_MHC	UKB
rs4689835	4	7718534	AFAP1	ENSG00000196526	schizophrenia	C	3954	rs80152828	unconditioned	0.00316154	0.882771	0.000354337	0.0989237	0.0147897	5.7567	OID30569	no_MHC	UKB
rs13132712	4	74345896	AFM	ENSG00000079557	adhd	C	1675	unconditioned	unconditioned	1.50751e-31	0.939533	5.40256e-33	0.0336438	0.0268228	70.9697	OID30741	no_MHC	UKB
rs13132712	4	74345896	AFM	ENSG00000079557	adhd	C	1545	rs10518116	unconditioned	1.20123e-10	0.959355	3.89321e-12	0.0310834	0.00956135	22.8425	OID30741	no_MHC	UKB
rs13132712	4	74345896	AFM	ENSG00000079557	adhd	C	1592	rs13132712	unconditioned	3.80218e-33	0.941455	1.28166e-34	0.0317082	0.0268365	74.6497	OID30741	no_MHC	UKB
rs13132712	4	74345896	AFM	ENSG00000079557	adhd	C	1545	rs74696018	unconditioned	3.01867e-10	0.940232	9.78975e-12	0.030463	0.0293049	21.921	OID30741	no_MHC	UKB
rs13132712	4	74345896	AFM	ENSG00000079557	alzheimers	C	2785	unconditioned	unconditioned	1.42974e-31	0.893459	1.65329e-32	0.103313	0.00322848	71.0226	OID30741	no_MHC	UKB
rs13132712	4	74345896	AFM	ENSG00000079557	alzheimers	C	1653	rs10518116	unconditioned	1.15437e-10	0.922639	9.48658e-12	0.0758207	0.00154043	22.8823	OID30741	no_MHC	UKB
rs13132712	4	74345896	AFM	ENSG00000079557	alzheimers	C	1700	rs13132712	unconditioned	3.72472e-33	0.920841	3.0675e-34	0.0758327	0.00332602	74.6703	OID30741	no_MHC	UKB
rs13132712	4	74345896	AFM	ENSG00000079557	alzheimers	C	1653	rs74696018	unconditioned	2.87903e-10	0.914869	2.36628e-11	0.0751835	0.00994733	21.9684	OID30741	no_MHC	UKB
rs13132712	4	74345896	AFM	ENSG00000079557	alzheimers_noukb	C	2756	unconditioned	unconditioned	1.4193e-31	0.887298	1.56448e-32	0.0977915	0.0149109	71.03	OID30741	no_MHC	UKB
rs13132712	4	74345896	AFM	ENSG00000079557	alzheimers_noukb	C	1666	rs10518116	unconditioned	1.20826e-10	0.965714	3.50132e-12	0.0279783	0.00630738	22.8367	OID30741	no_MHC	UKB
rs13132712	4	74345896	AFM	ENSG00000079557	alzheimers_noukb	C	1713	rs13132712	unconditioned	3.86497e-33	0.955513	1.15141e-34	0.0284495	0.0160378	74.6334	OID30741	no_MHC	UKB
rs13132712	4	74345896	AFM	ENSG00000079557	alzheimers_noukb	C	1666	rs74696018	unconditioned	3.00568e-10	0.955746	8.7129e-12	0.0276887	0.0165657	21.9253	OID30741	no_MHC	UKB
rs13132712	4	74345896	AFM	ENSG00000079557	anxiety_cc	C	1201	unconditioned	unconditioned	2.76907e-17	0.919094	1.66002e-18	0.0550726	0.0258332	38.1254	OID30741	no_MHC	UKB
rs13132712	4	74345896	AFM	ENSG00000079557	anxiety_cc	C	1155	rs10518116	unconditioned	1.16601e-10	0.931893	6.58483e-12	0.0526114	0.0154958	22.8723	OID30741	no_MHC	UKB
rs13132712	4	74345896	AFM	ENSG00000079557	anxiety_cc	C	1154	rs13132712	unconditioned	1.3859e-13	0.891103	7.82401e-15	0.0502481	0.0586491	29.6073	OID30741	no_MHC	UKB
rs13132712	4	74345896	AFM	ENSG00000079557	anxiety_cc	C	1154	rs74696018	unconditioned	9.96655e-06	0.928274	5.62656e-07	0.0523859	0.0193292	11.5163	OID30741	no_MHC	UKB
rs13132712	4	74345896	AFM	ENSG00000079557	asd	C	1968	unconditioned	unconditioned	1.42746e-31	0.891883	8.41442e-33	0.0525182	0.0555991	71.0242	OID30741	no_MHC	UKB
rs13132712	4	74345896	AFM	ENSG00000079557	asd	C	1642	rs10518116	unconditioned	1.19001e-10	0.951132	5.01421e-12	0.040068	0.00879965	22.8519	OID30741	no_MHC	UKB
rs13132712	4	74345896	AFM	ENSG00000079557	asd	C	1689	rs13132712	unconditioned	3.65181e-33	0.902773	1.65506e-34	0.0408587	0.056368	74.6901	OID30741	no_MHC	UKB
rs13132712	4	74345896	AFM	ENSG00000079557	asd	C	1642	rs74696018	unconditioned	2.92262e-10	0.928347	1.23218e-11	0.0391067	0.0325464	21.9534	OID30741	no_MHC	UKB
rs13132712	4	74345896	AFM	ENSG00000079557	bipolar	C	1933	unconditioned	unconditioned	1.4406e-31	0.899335	1.01906e-32	0.0635807	0.0370845	71.0151	OID30741	no_MHC	UKB
rs13132712	4	74345896	AFM	ENSG00000079557	bipolar	C	1600	rs10518116	unconditioned	1.04095e-10	0.831501	4.4743e-12	0.0356073	0.132892	22.9857	OID30741	no_MHC	UKB
rs13132712	4	74345896	AFM	ENSG00000079557	bipolar	C	1647	rs13132712	unconditioned	3.72307e-33	0.920955	1.65868e-34	0.0409916	0.0380532	74.6708	OID30741	no_MHC	UKB
rs13132712	4	74345896	AFM	ENSG00000079557	bipolar	C	1600	rs74696018	unconditioned	3.01256e-10	0.938173	1.28766e-11	0.0400788	0.0217482	21.9231	OID30741	no_MHC	UKB
rs13132712	4	74345896	AFM	ENSG00000079557	bipolar_noukb	C	1930	unconditioned	unconditioned	1.38972e-31	0.867704	1.15118e-32	0.071816	0.0604803	71.051	OID30741	no_MHC	UKB
rs13132712	4	74345896	AFM	ENSG00000079557	bipolar_noukb	C	1600	rs10518116	unconditioned	1.01553e-10	0.811209	4.48966e-12	0.0357107	0.15308	23.0104	OID30741	no_MHC	UKB
rs13132712	4	74345896	AFM	ENSG00000079557	bipolar_noukb	C	1647	rs13132712	unconditioned	3.62021e-33	0.895391	1.70294e-34	0.0420564	0.0625524	74.6988	OID30741	no_MHC	UKB
rs13132712	4	74345896	AFM	ENSG00000079557	bipolar_noukb	C	1600	rs74696018	unconditioned	3.00366e-10	0.935381	1.31933e-11	0.0410622	0.0235569	21.926	OID30741	no_MHC	UKB
rs13132712	4	74345896	AFM	ENSG00000079557	depression_Als_noukb_included	C	1804	unconditioned	unconditioned	1.53715e-31	0.959026	5.16733e-33	0.0322303	0.00874357	70.9502	OID30741	no_MHC	UKB
rs13132712	4	74345896	AFM	ENSG00000079557	depression_Als_noukb_included	C	1569	rs10518116	unconditioned	1.17767e-10	0.940704	3.5494e-12	0.0283212	0.0309744	22.8623	OID30741	no_MHC	UKB
rs13132712	4	74345896	AFM	ENSG00000079557	depression_Als_noukb_included	C	1616	rs13132712	unconditioned	3.88849e-33	0.961878	1.18678e-34	0.029348	0.00877384	74.6273	OID30741	no_MHC	UKB
rs13132712	4	74345896	AFM	ENSG00000079557	depression_Als_noukb_included	C	1569	rs74696018	unconditioned	3.09529e-10	0.963939	9.31544e-12	0.0290032	0.00705817	21.896	OID30741	no_MHC	UKB
rs13132712	4	74345896	AFM	ENSG00000079557	depression_Als_ukb_included	C	1918	unconditioned	unconditioned	1.65746e-31	0.978853	2.63831e-33	0.0155755	0.0055716	70.8748	OID30741	no_MHC	UKB
rs13132712	4	74345896	AFM	ENSG00000079557	depression_Als_ukb_included	C	1591	rs10518116	unconditioned	1.23312e-10	0.985013	1.46689e-12	0.0117142	0.00327258	22.8163	OID30741	no_MHC	UKB
rs13132712	4	74345896	AFM	ENSG00000079557	depression_Als_ukb_included	C	1636	rs13132712	unconditioned	4.21771e-33	0.982465	5.13179e-35	0.0119483	0.00558632	74.546	OID30741	no_MHC	UKB
rs13132712	4	74345896	AFM	ENSG00000079557	depression_Als_ukb_included	C	1591	rs74696018	unconditioned	3.1562e-10	0.982895	3.75498e-12	0.0116882	0.00541721	21.8765	OID30741	no_MHC	UKB
rs13132712	4	74345896	AFM	ENSG00000079557	schizophrenia	C	1939	unconditioned	unconditioned	1.44897e-31	0.904692	7.46701e-33	0.0465729	0.0487348	71.0093	OID30741	no_MHC	UKB
rs13132712	4	74345896	AFM	ENSG00000079557	schizophrenia	C	1602	rs10518116	unconditioned	1.19581e-10	0.955223	4.5694e-12	0.0364925	0.00828458	22.847	OID30741	no_MHC	UKB
rs13132712	4	74345896	AFM	ENSG00000079557	schizophrenia	C	1649	rs13132712	unconditioned	3.69402e-33	0.913642	1.50116e-34	0.037079	0.0492793	74.6786	OID30741	no_MHC	UKB
rs13132712	4	74345896	AFM	ENSG00000079557	schizophrenia	C	1602	rs74696018	unconditioned	3.04354e-10	0.947801	1.16331e-11	0.036211	0.0159876	21.9128	OID30741	no_MHC	UKB
rs204993	6	32155581	AGER	ENSG00000204305	adhd	C	4573	unconditioned	unconditioned	1.82107e-96	0.729564	6.60524e-97	0.264616	0.00582028	220.449	OID20756	caution_MHC	UKB
rs204993	6	32155581	AGER	ENSG00000204305	adhd	C	756	rs1049083	unconditioned	0.000511197	0.928787	2.2332e-05	0.0405446	0.0301346	7.57876	OID20756	caution_MHC	UKB
rs204993	6	32155581	AGER	ENSG00000204305	adhd	C	771	rs111246202	unconditioned	1.31648e-10	0.947198	5.77482e-12	0.0415383	0.0112634	22.7509	OID20756	caution_MHC	UKB
rs204993	6	32155581	AGER	ENSG00000204305	adhd	C	756	rs1129765	unconditioned	0.16739	0.773267	0.00731254	0.0337624	0.0182685	1.78743	OID20756	caution_MHC	UKB
rs204993	6	32155581	AGER	ENSG00000204305	adhd	C	756	rs1130410	unconditioned	0.0044925	0.93026	0.000196258	0.0406146	0.0244369	5.40535	OID20756	caution_MHC	UKB
rs204993	6	32155581	AGER	ENSG00000204305	adhd	C	756	rs113663338	unconditioned	0.173867	0.764606	0.00759552	0.0333818	0.0205489	1.74946	OID20756	caution_MHC	UKB
rs204993	6	32155581	AGER	ENSG00000204305	adhd	C	757	rs114335056	unconditioned	0.135632	0.803313	0.005926	0.0350781	0.0200505	1.99781	OID20756	caution_MHC	UKB
rs204993	6	32155581	AGER	ENSG00000204305	adhd	C	759	rs114549185	unconditioned	5.64797e-15	0.939137	2.4683e-16	0.0410227	0.0198403	32.8075	OID20756	caution_MHC	UKB
rs204993	6	32155581	AGER	ENSG00000204305	adhd	C	762	rs148175141	unconditioned	0.00121932	0.928694	5.33748e-05	0.0406236	0.0294101	6.70946	OID20756	caution_MHC	UKB
rs204993	6	32155581	AGER	ENSG00000204305	adhd	C	757	rs192471087	unconditioned	1.02303e-11	0.949335	4.46978e-13	0.0414688	0.0091965	25.3057	OID20756	caution_MHC	UKB
rs204993	6	32155581	AGER	ENSG00000204305	adhd	C	763	rs2454138	unconditioned	1.62407e-07	0.949782	7.10238e-09	0.0415272	0.00869029	15.6332	OID20756	caution_MHC	UKB
rs204993	6	32155581	AGER	ENSG00000204305	adhd	C	774	rs2647024	unconditioned	5.04748e-08	0.94335	2.22121e-09	0.0414983	0.0151519	16.8018	OID20756	caution_MHC	UKB
rs204993	6	32155581	AGER	ENSG00000204305	adhd	C	770	rs28464365	unconditioned	1.83127e-22	0.918681	8.03288e-24	0.0402569	0.0410626	50.0519	OID20756	caution_MHC	UKB
rs204993	6	32155581	AGER	ENSG00000204305	adhd	C	756	rs28746830	unconditioned	3.13143e-06	0.891725	1.36799e-07	0.0388862	0.0693854	12.674	OID20756	caution_MHC	UKB
rs204993	6	32155581	AGER	ENSG00000204305	adhd	C	759	rs28746843	unconditioned	0.236583	0.698945	0.0103485	0.0305493	0.0235735	1.44145	OID20756	caution_MHC	UKB
rs204993	6	32155581	AGER	ENSG00000204305	adhd	C	756	rs34141382	unconditioned	0.059131	0.867284	0.00258318	0.0378547	0.0331475	2.828	OID20756	caution_MHC	UKB
rs204993	6	32155581	AGER	ENSG00000204305	adhd	C	756	rs34212923	unconditioned	0.0146444	0.9274	0.000639752	0.0404973	0.0168188	4.2237	OID20756	caution_MHC	UKB
rs204993	6	32155581	AGER	ENSG00000204305	adhd	C	760	rs34562262	unconditioned	5.34115e-125	0.946145	2.33548e-126	0.0413588	0.0124961	286.148	OID20756	caution_MHC	UKB
rs204993	6	32155581	AGER	ENSG00000204305	adhd	C	756	rs35074855	unconditioned	1.78069e-05	0.944076	7.77908e-07	0.0412279	0.0146774	10.9359	OID20756	caution_MHC	UKB
rs204993	6	32155581	AGER	ENSG00000204305	adhd	C	762	rs36214506	unconditioned	0.0337278	0.907506	0.00147504	0.039671	0.0176198	3.38943	OID20756	caution_MHC	UKB
rs204993	6	32155581	AGER	ENSG00000204305	adhd	C	756	rs41263836	unconditioned	0.0296476	0.888112	0.00129518	0.0387556	0.0421895	3.51837	OID20756	caution_MHC	UKB
rs204993	6	32155581	AGER	ENSG00000204305	adhd	C	756	rs41270927	unconditioned	0.0415399	0.907898	0.0018147	0.0396531	0.00909446	3.1811	OID20756	caution_MHC	UKB
rs204993	6	32155581	AGER	ENSG00000204305	adhd	C	769	rs4286817	unconditioned	7.68396e-05	0.942067	3.36614e-06	0.0412529	0.0166	9.47379	OID20756	caution_MHC	UKB
rs204993	6	32155581	AGER	ENSG00000204305	adhd	C	758	rs4713573	unconditioned	0.0552829	0.884153	0.00241585	0.0386178	0.0195303	2.89529	OID20756	caution_MHC	UKB
rs204993	6	32155581	AGER	ENSG00000204305	adhd	C	762	rs488755	unconditioned	1.32743e-08	0.942188	5.81198e-10	0.0412359	0.0165761	18.1374	OID20756	caution_MHC	UKB
rs204993	6	32155581	AGER	ENSG00000204305	adhd	C	776	rs646984	unconditioned	3.56206e-05	0.949637	1.56055e-06	0.0415952	0.00873044	10.2426	OID20756	caution_MHC	UKB
rs204993	6	32155581	AGER	ENSG00000204305	adhd	C	756	rs661330	unconditioned	0.000429854	0.92321	1.87784e-05	0.040295	0.0360463	7.75207	OID20756	caution_MHC	UKB
rs204993	6	32155581	AGER	ENSG00000204305	adhd	C	762	rs77487898	unconditioned	2.63595e-08	0.94172	1.1546e-09	0.0412322	0.0170474	17.4514	OID20756	caution_MHC	UKB
rs204993	6	32155581	AGER	ENSG00000204305	adhd	C	759	rs9270510	unconditioned	0.122348	0.809959	0.00534698	0.0353708	0.0269754	2.10089	OID20756	caution_MHC	UKB
rs204993	6	32155581	AGER	ENSG00000204305	adhd	C	815	rs9270949	unconditioned	4.66859e-24	0.951288	2.05875e-25	0.041943	0.00676897	53.7212	OID20756	caution_MHC	UKB
rs204993	6	32155581	AGER	ENSG00000204305	adhd	C	773	rs9271535	unconditioned	0.00204752	0.948477	8.97141e-05	0.0415507	0.00783461	6.19113	OID20756	caution_MHC	UKB
rs204993	6	32155581	AGER	ENSG00000204305	adhd	C	759	rs9273058	unconditioned	0.0506262	0.896027	0.00221265	0.0391494	0.0119846	2.98329	OID20756	caution_MHC	UKB
rs204993	6	32155581	AGER	ENSG00000204305	adhd	C	757	rs9273417	unconditioned	0.117242	0.817379	0.00512252	0.0356881	0.024568	2.14351	OID20756	caution_MHC	UKB
rs204993	6	32155581	AGER	ENSG00000204305	adhd	C	772	rs9273481	unconditioned	4.53473e-07	0.953166	1.98886e-08	0.0417994	0.0050341	14.6063	OID20756	caution_MHC	UKB
rs204993	6	32155581	AGER	ENSG00000204305	adhd	C	756	rs9273542	unconditioned	0.104694	0.824575	0.00457361	0.0359919	0.0301664	2.25672	OID20756	caution_MHC	UKB
rs204993	6	32155581	AGER	ENSG00000204305	adhd	C	756	rs9492	unconditioned	0.00215819	0.948168	9.4282e-05	0.0414132	0.00816609	6.13849	OID20756	caution_MHC	UKB
rs204993	6	32155581	AGER	ENSG00000204305	alzheimers	C	12110	unconditioned	unconditioned	4.82691e-101	1.94479e-05	2.48193e-96	0.999981	2.49723e-08	230.987	OID20756	caution_MHC	UKB
rs204993	6	32155581	AGER	ENSG00000204305	alzheimers	C	1581	rs1049083	rs2647066*	6.08367e-12	0.544358	5.05983e-12	0.452743	0.00289943	25.8254	OID20756	caution_MHC	UKB
rs204993	6	32155581	AGER	ENSG00000204305	alzheimers	C	1833	rs1049083	unconditioned	6.16027e-16	5.52305e-05	1.11531e-11	0.999945	1.89032e-07	35.0232	OID20756	caution_MHC	UKB
rs204993	6	32155581	AGER	ENSG00000204305	alzheimers	C	1608	rs111246202	rs2647066*	2.91277e-33	0.512827	2.43286e-33	0.428274	0.0588983	74.9162	OID20756	caution_MHC	UKB
rs204993	6	32155581	AGER	ENSG00000204305	alzheimers	C	1861	rs111246202	unconditioned	3.13397e-37	5.52206e-05	5.67492e-33	0.999921	2.38482e-05	84.0533	OID20756	caution_MHC	UKB
rs204993	6	32155581	AGER	ENSG00000204305	alzheimers	C	1581	rs1129765	rs2647066*	1.75684e-05	0.44601	1.4622e-05	0.371027	0.182931	10.9494	OID20756	caution_MHC	UKB
rs204993	6	32155581	AGER	ENSG00000204305	alzheimers	C	1833	rs1129765	unconditioned	2.15249e-09	5.51415e-05	3.89709e-05	0.998335	0.00157097	19.9566	OID20756	caution_MHC	UKB
rs204993	6	32155581	AGER	ENSG00000204305	alzheimers	C	1580	rs1130410	rs2647066*	0.00216273	0.523294	0.00179875	0.435187	0.0375576	6.13638	OID20756	caution_MHC	UKB
rs204993	6	32155581	AGER	ENSG00000204305	alzheimers	C	1832	rs1130410	unconditioned	2.06989e-07	5.48517e-05	0.00374752	0.993085	0.00311287	15.3906	OID20756	caution_MHC	UKB
rs204993	6	32155581	AGER	ENSG00000204305	alzheimers	C	1580	rs113663338	rs2647066*	0.000421375	0.522059	0.000350458	0.434154	0.0430143	7.77199	OID20756	caution_MHC	UKB
rs204993	6	32155581	AGER	ENSG00000204305	alzheimers	C	1833	rs113663338	unconditioned	1.93761e-08	5.5202e-05	0.000350803	0.999429	0.000164737	17.7592	OID20756	caution_MHC	UKB
rs204993	6	32155581	AGER	ENSG00000204305	alzheimers	C	1584	rs114335056	rs2647066*	1.70418e-07	0.497923	1.41856e-07	0.414384	0.0876931	15.585	OID20756	caution_MHC	UKB
rs204993	6	32155581	AGER	ENSG00000204305	alzheimers	C	1836	rs114335056	unconditioned	1.87235e-11	5.4761e-05	3.3901e-07	0.991502	0.00844328	24.7012	OID20756	caution_MHC	UKB
rs204993	6	32155581	AGER	ENSG00000204305	alzheimers	C	1590	rs114549185	rs2647066*	3.62999e-19	0.536759	3.10971e-19	0.459822	0.00341892	42.4599	OID20756	caution_MHC	UKB
rs204993	6	32155581	AGER	ENSG00000204305	alzheimers	C	1842	rs114549185	unconditioned	3.7377e-23	5.52199e-05	6.76838e-19	0.999944	3.52341e-07	51.641	OID20756	caution_MHC	UKB
rs204993	6	32155581	AGER	ENSG00000204305	alzheimers	C	1592	rs148175141	rs2647066*	0.000123599	0.543549	0.000102805	0.452101	0.00412376	8.99847	OID20756	caution_MHC	UKB
rs204993	6	32155581	AGER	ENSG00000204305	alzheimers	C	1848	rs148175141	unconditioned	2.0784e-12	5.52301e-05	3.76295e-08	0.999943	1.4756e-06	26.8994	OID20756	caution_MHC	UKB
rs204993	6	32155581	AGER	ENSG00000204305	alzheimers	C	1584	rs192471087	rs2647066*	5.01484e-14	0.543551	4.17098e-14	0.452082	0.00436747	30.6238	OID20756	caution_MHC	UKB
rs204993	6	32155581	AGER	ENSG00000204305	alzheimers	C	1836	rs192471087	unconditioned	5.08544e-18	5.52304e-05	9.20717e-14	0.999944	3.51101e-07	39.8201	OID20756	caution_MHC	UKB
rs204993	6	32155581	AGER	ENSG00000204305	alzheimers	C	1597	rs2454138	rs2647066*	7.16432e-08	0.540806	5.96348e-08	0.45015	0.00904334	16.4516	OID20756	caution_MHC	UKB
rs204993	6	32155581	AGER	ENSG00000204305	alzheimers	C	1854	rs2454138	unconditioned	3.58039e-26	5.5203e-05	6.48291e-22	0.999545	0.000399528	58.5917	OID20756	caution_MHC	UKB
rs204993	6	32155581	AGER	ENSG00000204305	alzheimers	C	1621	rs2647024	rs2647066*	3.44968e-18	0.540592	2.87376e-18	0.450332	0.00907547	40.2083	OID20756	caution_MHC	UKB
rs204993	6	32155581	AGER	ENSG00000204305	alzheimers	C	1878	rs2647024	unconditioned	3.51731e-22	5.5216e-05	6.36966e-18	0.999934	1.08888e-05	49.3992	OID20756	caution_MHC	UKB
rs204993	6	32155581	AGER	ENSG00000204305	alzheimers	C	1603	rs28464365	rs2647066*	1.09501e-22	0.544914	9.11058e-23	0.453373	0.00171359	50.5661	OID20756	caution_MHC	UKB
rs204993	6	32155581	AGER	ENSG00000204305	alzheimers	C	1856	rs28464365	unconditioned	1.11255e-26	5.5225e-05	2.01447e-22	0.999945	1.2698e-07	59.7606	OID20756	caution_MHC	UKB
rs204993	6	32155581	AGER	ENSG00000204305	alzheimers	C	1582	rs28746830	rs2647066*	1.53206e-15	0.54118	1.27427e-15	0.450109	0.0087112	34.1122	OID20756	caution_MHC	UKB
rs204993	6	32155581	AGER	ENSG00000204305	alzheimers	C	1834	rs28746830	unconditioned	1.56104e-19	5.52301e-05	2.82625e-15	0.999939	5.86731e-06	43.3038	OID20756	caution_MHC	UKB
rs204993	6	32155581	AGER	ENSG00000204305	alzheimers	C	1587	rs28746843	rs2647066*	1.2498e-08	0.544033	1.04023e-08	0.452805	0.00316157	18.1977	OID20756	caution_MHC	UKB
rs204993	6	32155581	AGER	ENSG00000204305	alzheimers	C	1842	rs28746843	unconditioned	1.26611e-12	5.523e-05	2.29229e-08	0.999944	1.03362e-06	27.3951	OID20756	caution_MHC	UKB
rs204993	6	32155581	AGER	ENSG00000204305	alzheimers	C	1581	rs34141382	rs2647066*	2.18724e-15	0.456363	1.81991e-15	0.379558	0.164079	33.7561	OID20756	caution_MHC	UKB
rs204993	6	32155581	AGER	ENSG00000204305	alzheimers	C	1833	rs34141382	unconditioned	2.63748e-19	5.51196e-05	4.77515e-15	0.997938	0.00200662	42.7793	OID20756	caution_MHC	UKB
rs204993	6	32155581	AGER	ENSG00000204305	alzheimers	C	1584	rs34212923	rs2647066*	0.000200679	0.505995	0.000166987	0.420969	0.0726685	8.5138	OID20756	caution_MHC	UKB
rs204993	6	32155581	AGER	ENSG00000204305	alzheimers	C	1836	rs34212923	unconditioned	1.82711e-08	4.98707e-05	0.000359989	0.982569	0.0170209	17.8179	OID20756	caution_MHC	UKB
rs204993	6	32155581	AGER	ENSG00000204305	alzheimers	C	1586	rs34562262	rs2647066*	3.27268e-125	0.543126	2.72203e-125	0.451737	0.00513634	286.638	OID20756	caution_MHC	UKB
rs204993	6	32155581	AGER	ENSG00000204305	alzheimers	C	1839	rs34562262	unconditioned	3.39082e-129	5.52301e-05	6.1391e-125	0.999944	3.65477e-07	295.812	OID20756	caution_MHC	UKB
rs204993	6	32155581	AGER	ENSG00000204305	alzheimers	C	1581	rs35074855	rs2647066*	7.17346e-30	0.474085	5.96816e-30	0.394297	0.131618	67.1072	OID20756	caution_MHC	UKB
rs204993	6	32155581	AGER	ENSG00000204305	alzheimers	C	1833	rs35074855	unconditioned	8.07992e-34	5.33769e-05	1.46292e-29	0.966386	0.0335605	76.1985	OID20756	caution_MHC	UKB
rs204993	6	32155581	AGER	ENSG00000204305	alzheimers	C	1593	rs36214506	rs2647066*	2.5478e-05	0.38206	2.13862e-05	0.320403	0.297491	10.5777	OID20756	caution_MHC	UKB
rs204993	6	32155581	AGER	ENSG00000204305	alzheimers	C	1845	rs36214506	unconditioned	3.66984e-09	5.52034e-05	6.64424e-05	0.999455	0.000423297	19.4231	OID20756	caution_MHC	UKB
rs204993	6	32155581	AGER	ENSG00000204305	alzheimers	C	1581	rs41263836	rs2647066*	5.36938e-21	0.543884	4.46576e-21	0.452349	0.00376722	46.6736	OID20756	caution_MHC	UKB
rs204993	6	32155581	AGER	ENSG00000204305	alzheimers	C	1834	rs41263836	unconditioned	5.45396e-25	5.52304e-05	9.87437e-21	0.999944	5.01828e-07	55.8683	OID20756	caution_MHC	UKB
rs204993	6	32155581	AGER	ENSG00000204305	alzheimers	C	1580	rs41270927	rs2647066*	3.32544e-08	0.544775	2.76577e-08	0.453088	0.00213641	17.2191	OID20756	caution_MHC	UKB
rs204993	6	32155581	AGER	ENSG00000204305	alzheimers	C	1832	rs41270927	unconditioned	3.32044e-12	5.52304e-05	6.01164e-08	0.999943	1.47227e-06	26.4309	OID20756	caution_MHC	UKB
rs204993	6	32155581	AGER	ENSG00000204305	alzheimers	C	1602	rs4286817	rs2647066*	2.51563e-26	0.532809	2.15535e-26	0.45649	0.010701	58.9447	OID20756	caution_MHC	UKB
rs204993	6	32155581	AGER	ENSG00000204305	alzheimers	C	1855	rs4286817	unconditioned	2.60375e-30	5.52195e-05	4.715e-26	0.999942	2.78355e-06	68.1206	OID20756	caution_MHC	UKB
rs204993	6	32155581	AGER	ENSG00000204305	alzheimers	C	1584	rs4713573	rs2647066*	0.00537677	0.531058	0.00447197	0.441675	0.0174187	5.22567	OID20756	caution_MHC	UKB
rs204993	6	32155581	AGER	ENSG00000204305	alzheimers	C	1837	rs4713573	unconditioned	3.45611e-11	5.52303e-05	6.25727e-07	0.999942	2.04448e-06	24.0883	OID20756	caution_MHC	UKB
rs204993	6	32155581	AGER	ENSG00000204305	alzheimers	C	1586	rs488755	rs2647066*	7.64645e-09	0.545232	6.35967e-09	0.453476	0.00129216	18.689	OID20756	caution_MHC	UKB
rs204993	6	32155581	AGER	ENSG00000204305	alzheimers	C	1838	rs488755	unconditioned	7.73566e-13	5.52305e-05	1.40054e-08	0.999945	1.57634e-07	27.8878	OID20756	caution_MHC	UKB
rs204993	6	32155581	AGER	ENSG00000204305	alzheimers	C	1603	rs646984	rs2647066*	0.00193323	0.509576	0.00161094	0.42456	0.062319	6.24856	OID20756	caution_MHC	UKB
rs204993	6	32155581	AGER	ENSG00000204305	alzheimers	C	1859	rs646984	unconditioned	1.57356e-09	4.2742e-05	2.85276e-05	0.774659	0.22527	20.2699	OID20756	caution_MHC	UKB
rs204993	6	32155581	AGER	ENSG00000204305	alzheimers	C	1581	rs661330	rs2647066*	2.74113e-11	0.541468	2.27985e-11	0.450339	0.0081929	24.3201	OID20756	caution_MHC	UKB
rs204993	6	32155581	AGER	ENSG00000204305	alzheimers	C	1833	rs661330	unconditioned	2.78963e-15	5.52149e-05	5.05061e-11	0.999662	0.000282736	33.5129	OID20756	caution_MHC	UKB
rs204993	6	32155581	AGER	ENSG00000204305	alzheimers	C	1586	rs77487898	rs2647066*	1.53521e-08	0.544934	1.27687e-08	0.453232	0.00183389	17.992	OID20756	caution_MHC	UKB
rs204993	6	32155581	AGER	ENSG00000204305	alzheimers	C	1839	rs77487898	unconditioned	1.45334e-12	5.52304e-05	2.63126e-08	0.999944	2.94035e-07	27.2572	OID20756	caution_MHC	UKB
rs204993	6	32155581	AGER	ENSG00000204305	alzheimers	C	1586	rs9270510	rs2647066*	9.25818e-08	0.544147	7.70033e-08	0.452582	0.00327146	16.1952	OID20756	caution_MHC	UKB
rs204993	6	32155581	AGER	ENSG00000204305	alzheimers	C	1838	rs9270510	unconditioned	9.37496e-12	5.52304e-05	1.69733e-07	0.999944	4.24379e-07	25.393	OID20756	caution_MHC	UKB
rs204993	6	32155581	AGER	ENSG00000204305	alzheimers	C	1680	rs9270949	rs2647066*	1.32175e-24	0.270655	1.54114e-24	0.315165	0.41418	54.9831	OID20756	caution_MHC	UKB
rs204993	6	32155581	AGER	ENSG00000204305	alzheimers	C	1934	rs9270949	unconditioned	2.65645e-28	5.44818e-05	4.86554e-24	0.997883	0.00206203	63.4954	OID20756	caution_MHC	UKB
rs204993	6	32155581	AGER	ENSG00000204305	alzheimers	C	1613	rs9271535	rs2647066*	1.83617e-15	0.531446	1.57332e-15	0.455355	0.0131983	33.9311	OID20756	caution_MHC	UKB
rs204993	6	32155581	AGER	ENSG00000204305	alzheimers	C	1870	rs9271535	unconditioned	1.90522e-19	5.52139e-05	3.45042e-15	0.999944	3.84509e-07	43.1045	OID20756	caution_MHC	UKB
rs204993	6	32155581	AGER	ENSG00000204305	alzheimers	C	1587	rs9273058	rs2647066*	6.09208e-08	0.467002	5.07237e-08	0.388689	0.144309	16.6137	OID20756	caution_MHC	UKB
rs204993	6	32155581	AGER	ENSG00000204305	alzheimers	C	1840	rs9273058	unconditioned	7.18751e-12	5.523e-05	1.3013e-07	0.999943	1.49972e-06	25.6587	OID20756	caution_MHC	UKB
rs204993	6	32155581	AGER	ENSG00000204305	alzheimers	C	1583	rs9273417	rs2647066*	0.00107486	0.53239	0.00089398	0.442776	0.022865	6.83557	OID20756	caution_MHC	UKB
rs204993	6	32155581	AGER	ENSG00000204305	alzheimers	C	1837	rs9273417	unconditioned	1.31644e-17	5.52003e-05	2.3834e-13	0.9994	0.000545111	38.869	OID20756	caution_MHC	UKB
rs204993	6	32155581	AGER	ENSG00000204305	alzheimers	C	1610	rs9273481	rs2647066*	1.26565e-07	0.543434	1.05381e-07	0.45247	0.00409573	15.8825	OID20756	caution_MHC	UKB
rs204993	6	32155581	AGER	ENSG00000204305	alzheimers	C	1864	rs9273481	unconditioned	1.28276e-11	5.52299e-05	2.32244e-07	0.999943	1.60171e-06	25.0794	OID20756	caution_MHC	UKB
rs204993	6	32155581	AGER	ENSG00000204305	alzheimers	C	1583	rs9273542	rs2647066*	1.6127e-06	0.520506	1.34145e-06	0.432913	0.0465786	13.3376	OID20756	caution_MHC	UKB
rs204993	6	32155581	AGER	ENSG00000204305	alzheimers	C	1835	rs9273542	unconditioned	9.10897e-11	5.52303e-05	1.64918e-06	0.999941	2.02728e-06	23.1192	OID20756	caution_MHC	UKB
rs204993	6	32155581	AGER	ENSG00000204305	alzheimers	C	1581	rs9492	rs2647066*	1.31567e-29	0.326382	1.09587e-29	0.271452	0.402165	66.5006	OID20756	caution_MHC	UKB
rs204993	6	32155581	AGER	ENSG00000204305	alzheimers	C	1833	rs9492	unconditioned	2.22538e-33	5.52284e-05	4.02904e-29	0.999907	3.80588e-05	75.1854	OID20756	caution_MHC	UKB
rs204993	6	32155581	AGER	ENSG00000204305	alzheimers	C	1822	unconditioned	rs2647066*	6.63454e-62	7.92752e-62	0.453406	0.541763	0.00483107	140.868	OID20756	caution_MHC	UKB
rs204993	6	32155581	AGER	ENSG00000204305	alzheimers_noukb	C	15058	unconditioned	unconditioned	7.55991e-105	3.04624e-09	2.48172e-96	1	2.06782e-11	239.749	OID20756	caution_MHC	UKB
rs204993	6	32155581	AGER	ENSG00000204305	alzheimers_noukb	C	2071	rs1049083	rs9271009*	5.71413e-12	0.512796	5.37439e-12	0.482301	0.00490334	25.8881	OID20756	caution_MHC	UKB
rs204993	6	32155581	AGER	ENSG00000204305	alzheimers_noukb	C	2076	rs1049083	unconditioned	2.21998e-19	1.99198e-08	1.11446e-11	1	4.31827e-10	42.9516	OID20756	caution_MHC	UKB
rs204993	6	32155581	AGER	ENSG00000204305	alzheimers_noukb	C	2105	rs111246202	rs9271009*	2.90825e-33	0.51262	2.73632e-33	0.482309	0.00507087	74.9178	OID20756	caution_MHC	UKB
rs204993	6	32155581	AGER	ENSG00000204305	alzheimers_noukb	C	2110	rs111246202	unconditioned	1.1298e-40	1.99132e-08	5.6736e-33	1	1.22329e-08	91.9814	OID20756	caution_MHC	UKB
rs204993	6	32155581	AGER	ENSG00000204305	alzheimers_noukb	C	2071	rs1129765	rs9271009*	1.97702e-05	0.508644	1.85948e-05	0.47839	0.0129272	10.8313	OID20756	caution_MHC	UKB
rs204993	6	32155581	AGER	ENSG00000204305	alzheimers_noukb	C	2076	rs1129765	unconditioned	7.74349e-13	1.9919e-08	3.88733e-05	0.99996	1.28707e-06	27.8868	OID20756	caution_MHC	UKB
rs204993	6	32155581	AGER	ENSG00000204305	alzheimers_noukb	C	2071	rs1130410	rs9271009*	2.15924e-09	0.511495	2.03087e-09	0.481078	0.00742612	19.9535	OID20756	caution_MHC	UKB
rs204993	6	32155581	AGER	ENSG00000204305	alzheimers_noukb	C	2076	rs1130410	unconditioned	8.40971e-17	1.99198e-08	4.22178e-09	1	5.6952e-10	37.0146	OID20756	caution_MHC	UKB
rs204993	6	32155581	AGER	ENSG00000204305	alzheimers_noukb	C	2071	rs113663338	rs9271009*	0.000118782	0.339015	0.000111719	0.318515	0.342239	9.03822	OID20756	caution_MHC	UKB
rs204993	6	32155581	AGER	ENSG00000204305	alzheimers_noukb	C	2076	rs113663338	unconditioned	6.97778e-12	1.99119e-08	0.000350293	0.999601	4.82797e-05	25.6883	OID20756	caution_MHC	UKB
rs204993	6	32155581	AGER	ENSG00000204305	alzheimers_noukb	C	2074	rs114335056	rs9271009*	6.14642e-08	0.179834	5.82425e-08	0.169757	0.650409	16.6048	OID20756	caution_MHC	UKB
rs204993	6	32155581	AGER	ENSG00000204305	alzheimers_noukb	C	2079	rs114335056	unconditioned	6.80678e-15	1.99145e-08	3.41709e-07	0.999731	0.000268448	32.6209	OID20756	caution_MHC	UKB
rs204993	6	32155581	AGER	ENSG00000204305	alzheimers_noukb	C	2085	rs114549185	rs9271009*	3.45537e-19	0.509782	3.25036e-19	0.479525	0.0106938	42.5092	OID20756	caution_MHC	UKB
rs204993	6	32155581	AGER	ENSG00000204305	alzheimers_noukb	C	2090	rs114549185	unconditioned	1.27894e-26	1.88723e-08	6.77678e-19	1	4.04839e-10	59.6212	OID20756	caution_MHC	UKB
rs204993	6	32155581	AGER	ENSG00000204305	alzheimers_noukb	C	2089	rs148175141	rs9271009*	1.38786e-08	0.365653	1.31528e-08	0.346242	0.288104	18.0929	OID20756	caution_MHC	UKB
rs204993	6	32155581	AGER	ENSG00000204305	alzheimers_noukb	C	2094	rs148175141	unconditioned	7.5099e-16	1.98098e-08	3.79101e-08	1	1.24266e-08	34.8251	OID20756	caution_MHC	UKB
rs204993	6	32155581	AGER	ENSG00000204305	alzheimers_noukb	C	2074	rs192471087	rs9271009*	4.71617e-14	0.512698	4.43593e-14	0.482228	0.0050742	30.6852	OID20756	caution_MHC	UKB
rs204993	6	32155581	AGER	ENSG00000204305	alzheimers_noukb	C	2079	rs192471087	unconditioned	1.83261e-21	1.99198e-08	9.19995e-14	1	8.09561e-10	47.7485	OID20756	caution_MHC	UKB
rs204993	6	32155581	AGER	ENSG00000204305	alzheimers_noukb	C	2094	rs2454138	rs9271009*	3.32569e-22	0.513168	3.12864e-22	0.482758	0.00407475	49.4552	OID20756	caution_MHC	UKB
rs204993	6	32155581	AGER	ENSG00000204305	alzheimers_noukb	C	2099	rs2454138	unconditioned	1.29084e-29	1.99162e-08	6.48135e-22	1	2.29581e-08	66.5197	OID20756	caution_MHC	UKB
rs204993	6	32155581	AGER	ENSG00000204305	alzheimers_noukb	C	2118	rs2647024	rs9271009*	8.13708e-10	0.458262	7.65928e-10	0.431243	0.110495	20.9294	OID20756	caution_MHC	UKB
rs204993	6	32155581	AGER	ENSG00000204305	alzheimers_noukb	C	2123	rs2647024	unconditioned	3.52406e-17	1.9855e-08	1.77489e-09	0.999998	2.24355e-06	37.8843	OID20756	caution_MHC	UKB
rs204993	6	32155581	AGER	ENSG00000204305	alzheimers_noukb	C	2098	rs28464365	rs9271009*	1.03002e-22	0.511585	9.69057e-23	0.481298	0.0071167	50.6273	OID20756	caution_MHC	UKB
rs204993	6	32155581	AGER	ENSG00000204305	alzheimers_noukb	C	2103	rs28464365	unconditioned	3.98771e-30	1.98098e-08	2.013e-22	1	2.4782e-10	67.6943	OID20756	caution_MHC	UKB
rs204993	6	32155581	AGER	ENSG00000204305	alzheimers_noukb	C	2072	rs28746830	rs9271009*	1.42239e-15	0.503636	1.33793e-15	0.473709	0.0226553	34.1864	OID20756	caution_MHC	UKB
rs204993	6	32155581	AGER	ENSG00000204305	alzheimers_noukb	C	2077	rs28746830	unconditioned	5.62644e-23	1.99198e-08	2.82454e-15	1	3.70079e-08	51.232	OID20756	caution_MHC	UKB
rs204993	6	32155581	AGER	ENSG00000204305	alzheimers_noukb	C	2080	rs28746843	rs9271009*	1.15923e-08	0.506195	1.09052e-08	0.476175	0.0176304	18.2729	OID20756	caution_MHC	UKB
rs204993	6	32155581	AGER	ENSG00000204305	alzheimers_noukb	C	2085	rs28746843	unconditioned	4.5616e-16	1.99162e-08	2.2904e-08	1	4.06731e-08	35.3237	OID20756	caution_MHC	UKB
rs204993	6	32155581	AGER	ENSG00000204305	alzheimers_noukb	C	2071	rs34141382	rs9271009*	5.04092e-16	0.10543	4.77918e-16	0.0991607	0.795409	35.2238	OID20756	caution_MHC	UKB
rs204993	6	32155581	AGER	ENSG00000204305	alzheimers_noukb	C	2076	rs34141382	unconditioned	9.5242e-23	1.99176e-08	4.78126e-15	0.999889	0.000110791	50.7056	OID20756	caution_MHC	UKB
rs204993	6	32155581	AGER	ENSG00000204305	alzheimers_noukb	C	2074	rs34212923	rs9271009*	7.30705e-05	0.199685	6.95715e-05	0.189512	0.61066	9.52409	OID20756	caution_MHC	UKB
rs204993	6	32155581	AGER	ENSG00000204305	alzheimers_noukb	C	2079	rs34212923	unconditioned	7.28692e-12	1.99108e-08	0.000365813	0.999549	8.5112e-05	25.6449	OID20756	caution_MHC	UKB
rs204993	6	32155581	AGER	ENSG00000204305	alzheimers_noukb	C	2077	rs34562262	rs9271009*	3.14723e-125	0.50782	2.96041e-125	0.47766	0.0145206	286.677	OID20756	caution_MHC	UKB
rs204993	6	32155581	AGER	ENSG00000204305	alzheimers_noukb	C	2082	rs34562262	unconditioned	1.23299e-132	1.99198e-08	6.18974e-125	1	2.88031e-10	303.732	OID20756	caution_MHC	UKB
rs204993	6	32155581	AGER	ENSG00000204305	alzheimers_noukb	C	2071	rs35074855	rs9271009*	4.72551e-30	0.312107	4.45047e-30	0.293547	0.394346	67.5246	OID20756	caution_MHC	UKB
rs204993	6	32155581	AGER	ENSG00000204305	alzheimers_noukb	C	2076	rs35074855	unconditioned	3.01567e-37	1.99183e-08	1.5139e-29	0.999921	7.89989e-05	84.0918	OID20756	caution_MHC	UKB
rs204993	6	32155581	AGER	ENSG00000204305	alzheimers_noukb	C	2084	rs36214506	rs9271009*	3.14598e-05	0.508435	2.95986e-05	0.478341	0.0131631	10.3668	OID20756	caution_MHC	UKB
rs204993	6	32155581	AGER	ENSG00000204305	alzheimers_noukb	C	2089	rs36214506	unconditioned	1.2326e-12	1.99186e-08	6.18779e-05	0.999936	1.63403e-06	27.4219	OID20756	caution_MHC	UKB
rs204993	6	32155581	AGER	ENSG00000204305	alzheimers_noukb	C	2072	rs41263836	rs9271009*	5.00693e-21	0.506967	4.70939e-21	0.476824	0.0162083	46.7435	OID20756	caution_MHC	UKB
rs204993	6	32155581	AGER	ENSG00000204305	alzheimers_noukb	C	2077	rs41263836	unconditioned	1.96729e-28	1.99198e-08	9.87605e-21	1	2.24628e-10	63.7957	OID20756	caution_MHC	UKB
rs204993	6	32155581	AGER	ENSG00000204305	alzheimers_noukb	C	2071	rs41270927	rs9271009*	4.14748e-18	0.512296	3.90089e-18	0.481831	0.0058728	40.024	OID20756	caution_MHC	UKB
rs204993	6	32155581	AGER	ENSG00000204305	alzheimers_noukb	C	2076	rs41270927	unconditioned	1.61286e-25	1.99198e-08	8.09673e-18	1	5.10868e-10	57.0866	OID20756	caution_MHC	UKB
rs204993	6	32155581	AGER	ENSG00000204305	alzheimers_noukb	C	2105	rs4286817	rs9271009*	2.41811e-26	0.513142	2.27513e-26	0.482795	0.00406298	58.9842	OID20756	caution_MHC	UKB
rs204993	6	32155581	AGER	ENSG00000204305	alzheimers_noukb	C	2110	rs4286817	unconditioned	8.8941e-34	1.88723e-08	4.71277e-26	0.999999	6.94722e-07	76.1025	OID20756	caution_MHC	UKB
rs204993	6	32155581	AGER	ENSG00000204305	alzheimers_noukb	C	2076	rs4713573	rs9271009*	3.19736e-07	0.511546	3.00746e-07	0.481157	0.00729658	14.9558	OID20756	caution_MHC	UKB
rs204993	6	32155581	AGER	ENSG00000204305	alzheimers_noukb	C	2081	rs4713573	unconditioned	1.24182e-14	1.98646e-08	6.2514e-07	0.999999	2.62198e-07	32.0196	OID20756	caution_MHC	UKB
rs204993	6	32155581	AGER	ENSG00000204305	alzheimers_noukb	C	2076	rs488755	rs9271009*	7.03028e-09	0.502256	6.61457e-09	0.472532	0.0252114	18.773	OID20756	caution_MHC	UKB
rs204993	6	32155581	AGER	ENSG00000204305	alzheimers_noukb	C	2081	rs488755	unconditioned	2.7885e-16	1.99198e-08	1.39986e-08	1	1.13361e-09	35.8159	OID20756	caution_MHC	UKB
rs204993	6	32155581	AGER	ENSG00000204305	alzheimers_noukb	C	2101	rs646984	rs9271009*	1.86218e-05	0.511127	1.75225e-05	0.480944	0.00789274	10.8912	OID20756	caution_MHC	UKB
rs204993	6	32155581	AGER	ENSG00000204305	alzheimers_noukb	C	2106	rs646984	unconditioned	7.21547e-13	1.98016e-08	3.64371e-05	0.99995	1.34455e-05	27.9574	OID20756	caution_MHC	UKB
rs204993	6	32155581	AGER	ENSG00000204305	alzheimers_noukb	C	2072	rs661330	rs9271009*	1.68197e-11	0.333154	1.58206e-11	0.313012	0.353834	24.8085	OID20756	caution_MHC	UKB
rs204993	6	32155581	AGER	ENSG00000204305	alzheimers_noukb	C	2077	rs661330	unconditioned	1.00574e-18	1.99191e-08	5.04895e-11	0.999964	3.57754e-05	41.4408	OID20756	caution_MHC	UKB
rs204993	6	32155581	AGER	ENSG00000204305	alzheimers_noukb	C	2076	rs77487898	rs9271009*	1.42373e-08	0.503925	1.33946e-08	0.474075	0.0219998	18.0674	OID20756	caution_MHC	UKB
rs204993	6	32155581	AGER	ENSG00000204305	alzheimers_noukb	C	2081	rs77487898	unconditioned	5.6272e-16	1.99198e-08	2.82492e-08	1	4.11426e-09	35.1138	OID20756	caution_MHC	UKB
rs204993	6	32155581	AGER	ENSG00000204305	alzheimers_noukb	C	2076	rs9270510	rs9271009*	8.69355e-08	0.512743	8.17699e-08	0.482271	0.00498547	16.2581	OID20756	caution_MHC	UKB
rs204993	6	32155581	AGER	ENSG00000204305	alzheimers_noukb	C	2081	rs9270510	unconditioned	3.37794e-15	1.99198e-08	1.69576e-07	1	5.92889e-09	33.3215	OID20756	caution_MHC	UKB
rs204993	6	32155581	AGER	ENSG00000204305	alzheimers_noukb	C	2223	rs9270949	rs9271009*	2.49831e-24	0.512729	2.35276e-24	0.482854	0.0044175	54.3464	OID20756	caution_MHC	UKB
rs204993	6	32155581	AGER	ENSG00000204305	alzheimers_noukb	C	2228	rs9270949	unconditioned	2.95956e-32	6.07331e-09	4.87207e-24	0.999798	0.000202261	72.5977	OID20756	caution_MHC	UKB
rs204993	6	32155581	AGER	ENSG00000204305	alzheimers_noukb	C	2114	rs9271535	rs9271009*	1.76833e-15	0.5128	1.66389e-15	0.482509	0.00469106	33.9687	OID20756	caution_MHC	UKB
rs204993	6	32155581	AGER	ENSG00000204305	alzheimers_noukb	C	2119	rs9271535	unconditioned	6.61758e-23	1.91888e-08	3.44867e-15	1	1.42009e-08	51.0697	OID20756	caution_MHC	UKB
rs204993	6	32155581	AGER	ENSG00000204305	alzheimers_noukb	C	2078	rs9273058	rs9271009*	6.6693e-08	0.513096	6.27309e-08	0.48261	0.00429412	16.5232	OID20756	caution_MHC	UKB
rs204993	6	32155581	AGER	ENSG00000204305	alzheimers_noukb	C	2083	rs9273058	unconditioned	2.58915e-15	1.99162e-08	1.30002e-07	1	5.92182e-09	33.5874	OID20756	caution_MHC	UKB
rs204993	6	32155581	AGER	ENSG00000204305	alzheimers_noukb	C	2076	rs9273417	rs9271009*	1.22306e-13	0.513352	1.1504e-13	0.48285	0.00379869	29.7323	OID20756	caution_MHC	UKB
rs204993	6	32155581	AGER	ENSG00000204305	alzheimers_noukb	C	2081	rs9273417	unconditioned	4.74654e-21	1.99198e-08	2.38282e-13	1	5.86486e-08	46.7969	OID20756	caution_MHC	UKB
rs204993	6	32155581	AGER	ENSG00000204305	alzheimers_noukb	C	2109	rs9273481	rs9271009*	1.18781e-07	0.513243	1.11774e-07	0.482966	0.00379083	15.946	OID20756	caution_MHC	UKB
rs204993	6	32155581	AGER	ENSG00000204305	alzheimers_noukb	C	2114	rs9273481	unconditioned	4.58447e-15	1.98061e-08	2.31468e-07	1	1.01426e-07	33.0161	OID20756	caution_MHC	UKB
rs204993	6	32155581	AGER	ENSG00000204305	alzheimers_noukb	C	2073	rs9273542	rs9271009*	8.44357e-07	0.512565	7.94176e-07	0.482098	0.00533565	13.9847	OID20756	caution_MHC	UKB
rs204993	6	32155581	AGER	ENSG00000204305	alzheimers_noukb	C	2078	rs9273542	unconditioned	3.28195e-14	1.99198e-08	1.64758e-06	0.999998	4.87754e-08	31.0478	OID20756	caution_MHC	UKB
rs204993	6	32155581	AGER	ENSG00000204305	alzheimers_noukb	C	2071	rs9492	rs9271009*	2.06013e-29	0.511373	1.93766e-29	0.480963	0.00766412	66.0522	OID20756	caution_MHC	UKB
rs204993	6	32155581	AGER	ENSG00000204305	alzheimers_noukb	C	2076	rs9492	unconditioned	8.02519e-37	1.99198e-08	4.02874e-29	1	8.16064e-10	83.1131	OID20756	caution_MHC	UKB
rs204993	6	32155581	AGER	ENSG00000204305	alzheimers_noukb	C	2408	unconditioned	rs9271009*	7.26923e-62	7.12046e-62	0.498578	0.488361	0.0130611	140.777	OID20756	caution_MHC	UKB
rs204993	6	32155581	AGER	ENSG00000204305	anxiety_cc	C	7290	unconditioned	unconditioned	1.40896e-96	0.568156	9.77384e-97	0.394088	0.0377558	220.705	OID20756	caution_MHC	UKB
rs204993	6	32155581	AGER	ENSG00000204305	anxiety_cc	C	1647	rs1049083	unconditioned	9.26835e-12	0.83152	1.48486e-12	0.13318	0.0352996	25.4044	OID20756	caution_MHC	UKB
rs204993	6	32155581	AGER	ENSG00000204305	anxiety_cc	C	1681	rs111246202	unconditioned	4.67012e-33	0.823081	7.55458e-34	0.133101	0.0438183	74.4441	OID20756	caution_MHC	UKB
rs204993	6	32155581	AGER	ENSG00000204305	anxiety_cc	C	1647	rs1129765	unconditioned	3.23652e-05	0.830107	5.18516e-06	0.132953	0.0369025	10.3384	OID20756	caution_MHC	UKB
rs204993	6	32155581	AGER	ENSG00000204305	anxiety_cc	C	1647	rs1130410	unconditioned	3.50601e-09	0.830376	5.61693e-10	0.132997	0.0366265	19.4688	OID20756	caution_MHC	UKB
rs204993	6	32155581	AGER	ENSG00000204305	anxiety_cc	C	1647	rs113663338	unconditioned	0.00029203	0.832164	4.67815e-05	0.133273	0.0342238	8.13865	OID20756	caution_MHC	UKB
rs204993	6	32155581	AGER	ENSG00000204305	anxiety_cc	C	1650	rs114335056	unconditioned	2.74656e-07	0.803508	4.40508e-08	0.128803	0.0676886	15.1077	OID20756	caution_MHC	UKB
rs204993	6	32155581	AGER	ENSG00000204305	anxiety_cc	C	1661	rs114549185	unconditioned	5.40569e-19	0.795779	8.71001e-20	0.128145	0.0760764	42.0617	OID20756	caution_MHC	UKB
rs204993	6	32155581	AGER	ENSG00000204305	anxiety_cc	C	1656	rs148175141	unconditioned	0.00291165	0.818873	0.000467549	0.131447	0.0463006	5.83904	OID20756	caution_MHC	UKB
rs204993	6	32155581	AGER	ENSG00000204305	anxiety_cc	C	1650	rs192471087	unconditioned	7.74496e-14	0.841719	1.2414e-14	0.134892	0.0233889	30.1891	OID20756	caution_MHC	UKB
rs204993	6	32155581	AGER	ENSG00000204305	anxiety_cc	C	1670	rs2454138	unconditioned	5.48696e-22	0.846474	8.8323e-23	0.136239	0.0172871	48.9545	OID20756	caution_MHC	UKB
rs204993	6	32155581	AGER	ENSG00000204305	anxiety_cc	C	1695	rs2647024	unconditioned	5.28244e-18	0.829823	8.55263e-19	0.134318	0.0358592	39.7821	OID20756	caution_MHC	UKB
rs204993	6	32155581	AGER	ENSG00000204305	anxiety_cc	C	1674	rs28464365	unconditioned	1.68997e-22	0.813106	2.72265e-23	0.13094	0.0559531	50.1322	OID20756	caution_MHC	UKB
rs204993	6	32155581	AGER	ENSG00000204305	anxiety_cc	C	1648	rs28746830	unconditioned	2.36238e-15	0.836272	3.78537e-16	0.133971	0.0297571	33.6791	OID20756	caution_MHC	UKB
rs204993	6	32155581	AGER	ENSG00000204305	anxiety_cc	C	1656	rs28746843	unconditioned	1.90752e-08	0.832699	3.06245e-09	0.133653	0.0336489	17.7749	OID20756	caution_MHC	UKB
rs204993	6	32155581	AGER	ENSG00000204305	anxiety_cc	C	1647	rs34141382	unconditioned	4.00803e-15	0.838082	6.42078e-16	0.134231	0.0276863	33.1505	OID20756	caution_MHC	UKB
rs204993	6	32155581	AGER	ENSG00000204305	anxiety_cc	C	1650	rs34212923	unconditioned	0.000296024	0.803722	4.75084e-05	0.128921	0.0670139	8.12507	OID20756	caution_MHC	UKB
rs204993	6	32155581	AGER	ENSG00000204305	anxiety_cc	C	1651	rs34562262	unconditioned	2.57023e-73	0.81643	4.12052e-74	0.130835	0.0527355	167.145	OID20756	caution_MHC	UKB
rs204993	6	32155581	AGER	ENSG00000204305	anxiety_cc	C	1647	rs35074855	unconditioned	1.22336e-29	0.808046	1.96034e-30	0.12942	0.0625341	66.5734	OID20756	caution_MHC	UKB
rs204993	6	32155581	AGER	ENSG00000204305	anxiety_cc	C	1660	rs36214506	unconditioned	4.84717e-05	0.782052	7.82638e-06	0.126181	0.0917112	9.93453	OID20756	caution_MHC	UKB
rs204993	6	32155581	AGER	ENSG00000204305	anxiety_cc	C	1648	rs41263836	unconditioned	8.21754e-21	0.832086	1.31688e-21	0.133309	0.0346058	46.248	OID20756	caution_MHC	UKB
rs204993	6	32155581	AGER	ENSG00000204305	anxiety_cc	C	1647	rs41270927	unconditioned	6.75466e-18	0.834145	1.08212e-18	0.133601	0.0322549	39.5363	OID20756	caution_MHC	UKB
rs204993	6	32155581	AGER	ENSG00000204305	anxiety_cc	C	1681	rs4286817	unconditioned	3.94239e-26	0.836448	6.37525e-27	0.135234	0.0283184	58.4954	OID20756	caution_MHC	UKB
rs204993	6	32155581	AGER	ENSG00000204305	anxiety_cc	C	1652	rs4713573	unconditioned	5.23446e-07	0.837163	8.3956e-08	0.134245	0.0285916	14.4628	OID20756	caution_MHC	UKB
rs204993	6	32155581	AGER	ENSG00000204305	anxiety_cc	C	1652	rs488755	unconditioned	1.18678e-08	0.838374	1.9031e-09	0.134413	0.0272131	18.2494	OID20756	caution_MHC	UKB
rs204993	6	32155581	AGER	ENSG00000204305	anxiety_cc	C	1677	rs646984	unconditioned	3.07921e-05	0.844708	4.96228e-06	0.136109	0.0191473	10.3883	OID20756	caution_MHC	UKB
rs204993	6	32155581	AGER	ENSG00000204305	anxiety_cc	C	1648	rs661330	unconditioned	4.23806e-11	0.839265	6.78991e-12	0.134435	0.0263005	23.8843	OID20756	caution_MHC	UKB
rs204993	6	32155581	AGER	ENSG00000204305	anxiety_cc	C	1646	rs77487898	unconditioned	8.69253e-06	0.839287	1.39224e-06	0.134398	0.0263051	11.653	OID20756	caution_MHC	UKB
rs204993	6	32155581	AGER	ENSG00000204305	anxiety_cc	C	1652	rs9270510	unconditioned	1.40438e-07	0.828021	2.25195e-08	0.132735	0.0392434	15.7785	OID20756	caution_MHC	UKB
rs204993	6	32155581	AGER	ENSG00000204305	anxiety_cc	C	1799	rs9270949	unconditioned	3.79934e-24	0.779567	6.53837e-25	0.134071	0.0863613	53.9272	OID20756	caution_MHC	UKB
rs204993	6	32155581	AGER	ENSG00000204305	anxiety_cc	C	1690	rs9271535	unconditioned	2.64691e-15	0.767436	4.29756e-16	0.124494	0.108071	33.5654	OID20756	caution_MHC	UKB
rs204993	6	32155581	AGER	ENSG00000204305	anxiety_cc	C	1654	rs9273058	unconditioned	1.0785e-07	0.829442	1.73031e-08	0.133036	0.0375216	16.0425	OID20756	caution_MHC	UKB
rs204993	6	32155581	AGER	ENSG00000204305	anxiety_cc	C	1652	rs9273417	unconditioned	2.01132e-13	0.843958	3.22448e-14	0.13528	0.0207616	29.2348	OID20756	caution_MHC	UKB
rs204993	6	32155581	AGER	ENSG00000204305	anxiety_cc	C	1685	rs9273481	unconditioned	1.91277e-07	0.826206	3.08996e-08	0.133428	0.0403656	15.4695	OID20756	caution_MHC	UKB
rs204993	6	32155581	AGER	ENSG00000204305	anxiety_cc	C	1649	rs9273542	unconditioned	1.37522e-06	0.834526	2.2041e-07	0.13372	0.031752	13.4969	OID20756	caution_MHC	UKB
rs204993	6	32155581	AGER	ENSG00000204305	anxiety_cc	C	1647	rs9492	unconditioned	3.06321e-29	0.760315	4.91093e-30	0.121776	0.117909	65.6555	OID20756	caution_MHC	UKB
rs204993	6	32155581	AGER	ENSG00000204305	asd	C	13625	unconditioned	unconditioned	1.51445e-96	0.610495	9.53047e-97	0.38418	0.00532502	220.633	OID20756	caution_MHC	UKB
rs204993	6	32155581	AGER	ENSG00000204305	asd	C	1972	rs1049083	unconditioned	1.02807e-11	0.922307	7.58555e-13	0.0680424	0.00965032	25.3008	OID20756	caution_MHC	UKB
rs204993	6	32155581	AGER	ENSG00000204305	asd	C	2004	rs111246202	unconditioned	1.11554e-10	0.811558	8.40299e-12	0.0610042	0.127438	22.9165	OID20756	caution_MHC	UKB
rs204993	6	32155581	AGER	ENSG00000204305	asd	C	1971	rs1129765	unconditioned	0.000101658	0.923512	7.4997e-06	0.068123	0.00825533	9.1939	OID20756	caution_MHC	UKB
rs204993	6	32155581	AGER	ENSG00000204305	asd	C	1972	rs1130410	unconditioned	3.80392e-09	0.900913	2.80768e-10	0.066464	0.0326231	19.3872	OID20756	caution_MHC	UKB
rs204993	6	32155581	AGER	ENSG00000204305	asd	C	1972	rs113663338	unconditioned	0.000322223	0.918877	2.37777e-05	0.0677934	0.0129836	8.04027	OID20756	caution_MHC	UKB
rs204993	6	32155581	AGER	ENSG00000204305	asd	C	1975	rs114335056	unconditioned	3.14198e-07	0.919175	2.32033e-08	0.0678676	0.0129567	14.9732	OID20756	caution_MHC	UKB
rs204993	6	32155581	AGER	ENSG00000204305	asd	C	1986	rs114549185	unconditioned	6.1923e-19	0.914024	4.58448e-20	0.0676517	0.0183247	41.9258	OID20756	caution_MHC	UKB
rs204993	6	32155581	AGER	ENSG00000204305	asd	C	1988	rs148175141	unconditioned	3.02998e-08	0.800649	2.27231e-09	0.0599045	0.139446	17.3121	OID20756	caution_MHC	UKB
rs204993	6	32155581	AGER	ENSG00000204305	asd	C	1975	rs192471087	unconditioned	8.4959e-14	0.923296	6.27411e-15	0.0681757	0.0085285	30.0966	OID20756	caution_MHC	UKB
rs204993	6	32155581	AGER	ENSG00000204305	asd	C	1995	rs2454138	unconditioned	5.99182e-22	0.924328	4.43686e-23	0.068438	0.0072343	48.8665	OID20756	caution_MHC	UKB
rs204993	6	32155581	AGER	ENSG00000204305	asd	C	2019	rs2647024	unconditioned	1.62182e-09	0.914374	1.20676e-10	0.0680189	0.0176073	20.2397	OID20756	caution_MHC	UKB
rs204993	6	32155581	AGER	ENSG00000204305	asd	C	1999	rs28464365	unconditioned	1.84577e-22	0.917181	1.37084e-23	0.0681036	0.0147159	50.044	OID20756	caution_MHC	UKB
rs204993	6	32155581	AGER	ENSG00000204305	asd	C	1973	rs28746830	unconditioned	2.61469e-15	0.922959	1.92947e-16	0.0680994	0.008942	33.5776	OID20756	caution_MHC	UKB
rs204993	6	32155581	AGER	ENSG00000204305	asd	C	1981	rs28746843	unconditioned	2.11529e-08	0.923359	1.56283e-09	0.0682115	0.00842985	17.6715	OID20756	caution_MHC	UKB
rs204993	6	32155581	AGER	ENSG00000204305	asd	C	1972	rs34141382	unconditioned	4.41119e-15	0.922355	3.25478e-16	0.0680459	0.00959916	33.0546	OID20756	caution_MHC	UKB
rs204993	6	32155581	AGER	ENSG00000204305	asd	C	1974	rs34212923	unconditioned	0.00146496	0.918968	0.000108121	0.0678122	0.0116471	6.52592	OID20756	caution_MHC	UKB
rs204993	6	32155581	AGER	ENSG00000204305	asd	C	1978	rs34562262	unconditioned	5.42908e-125	0.878731	4.01548e-126	0.0649366	0.0563325	286.131	OID20756	caution_MHC	UKB
rs204993	6	32155581	AGER	ENSG00000204305	asd	C	1972	rs35074855	unconditioned	1.39735e-29	0.922974	1.03101e-30	0.0680916	0.0089339	66.4404	OID20756	caution_MHC	UKB
rs204993	6	32155581	AGER	ENSG00000204305	asd	C	1985	rs36214506	unconditioned	5.82422e-05	0.919471	4.30876e-06	0.0680101	0.0124563	9.7509	OID20756	caution_MHC	UKB
rs204993	6	32155581	AGER	ENSG00000204305	asd	C	1972	rs41263836	unconditioned	0.00694227	0.914851	0.000512229	0.0674913	0.0102033	4.97013	OID20756	caution_MHC	UKB
rs204993	6	32155581	AGER	ENSG00000204305	asd	C	1971	rs41270927	unconditioned	5.51705e-08	0.918324	4.07016e-09	0.0677346	0.013941	16.7128	OID20756	caution_MHC	UKB
rs204993	6	32155581	AGER	ENSG00000204305	asd	C	2006	rs4286817	unconditioned	4.33961e-26	0.9207	3.22312e-27	0.0683714	0.0109281	58.3994	OID20756	caution_MHC	UKB
rs204993	6	32155581	AGER	ENSG00000204305	asd	C	1977	rs4713573	unconditioned	5.7522e-07	0.91993	4.24889e-08	0.0679389	0.0121304	14.3685	OID20756	caution_MHC	UKB
rs204993	6	32155581	AGER	ENSG00000204305	asd	C	1977	rs488755	unconditioned	1.28475e-08	0.917656	9.49004e-10	0.0677699	0.0145736	18.1701	OID20756	caution_MHC	UKB
rs204993	6	32155581	AGER	ENSG00000204305	asd	C	2002	rs646984	unconditioned	3.37312e-05	0.924693	2.50354e-06	0.0686243	0.0066461	10.2971	OID20756	caution_MHC	UKB
rs204993	6	32155581	AGER	ENSG00000204305	asd	C	1973	rs661330	unconditioned	4.66566e-11	0.923916	3.44304e-12	0.0681728	0.0079117	23.7882	OID20756	caution_MHC	UKB
rs204993	6	32155581	AGER	ENSG00000204305	asd	C	1978	rs77487898	unconditioned	2.39517e-08	0.909653	1.77138e-09	0.0672515	0.0230957	17.5472	OID20756	caution_MHC	UKB
rs204993	6	32155581	AGER	ENSG00000204305	asd	C	1977	rs9270510	unconditioned	1.54178e-07	0.908988	1.13942e-08	0.0671533	0.0238586	15.6852	OID20756	caution_MHC	UKB
rs204993	6	32155581	AGER	ENSG00000204305	asd	C	2124	rs9270949	unconditioned	4.46738e-24	0.91661	3.43618e-25	0.0704901	0.0128999	53.7652	OID20756	caution_MHC	UKB
rs204993	6	32155581	AGER	ENSG00000204305	asd	C	2014	rs9271535	unconditioned	3.159e-15	0.915905	2.35232e-16	0.0681861	0.0159087	33.3885	OID20756	caution_MHC	UKB
rs204993	6	32155581	AGER	ENSG00000204305	asd	C	1979	rs9273058	unconditioned	1.19259e-07	0.917137	8.81163e-09	0.0677492	0.0151136	15.942	OID20756	caution_MHC	UKB
rs204993	6	32155581	AGER	ENSG00000204305	asd	C	1977	rs9273417	unconditioned	2.20125e-13	0.923619	1.62598e-14	0.0682159	0.00816505	29.1446	OID20756	caution_MHC	UKB
rs204993	6	32155581	AGER	ENSG00000204305	asd	C	2010	rs9273481	unconditioned	2.12633e-07	0.918336	1.58316e-08	0.0683614	0.0133023	15.3637	OID20756	caution_MHC	UKB
rs204993	6	32155581	AGER	ENSG00000204305	asd	C	1974	rs9273542	unconditioned	1.48829e-06	0.903017	1.09892e-07	0.0666462	0.0303356	13.4179	OID20756	caution_MHC	UKB
rs204993	6	32155581	AGER	ENSG00000204305	asd	C	1972	rs9492	unconditioned	3.70379e-29	0.919305	2.73295e-30	0.0678209	0.0128737	65.4656	OID20756	caution_MHC	UKB
rs204993	6	32155581	AGER	ENSG00000204305	bipolar	C	5587	unconditioned	unconditioned	1.1105e-100	4.4642e-05	2.48732e-96	0.999899	5.59354e-05	230.154	OID20756	caution_MHC	UKB
rs204993	6	32155581	AGER	ENSG00000204305	bipolar	C	946	rs1049083	unconditioned	2.55369e-06	0.00558516	0.000454398	0.993813	0.00014458	12.878	OID20756	caution_MHC	UKB
rs204993	6	32155581	AGER	ENSG00000204305	bipolar	C	963	rs111246202	unconditioned	3.17865e-35	0.00558813	5.65611e-33	0.994355	5.65216e-05	79.434	OID20756	caution_MHC	UKB
rs204993	6	32155581	AGER	ENSG00000204305	bipolar	C	947	rs1129765	unconditioned	2.19908e-07	0.0055879	3.913e-05	0.994301	7.19198e-05	15.3301	OID20756	caution_MHC	UKB
rs204993	6	32155581	AGER	ENSG00000204305	bipolar	C	947	rs1130410	unconditioned	2.36895e-11	0.00558814	4.21526e-09	0.994344	6.83469e-05	24.466	OID20756	caution_MHC	UKB
rs204993	6	32155581	AGER	ENSG00000204305	bipolar	C	947	rs113663338	unconditioned	2.07025e-06	0.00557732	0.000368378	0.992419	0.00163279	13.0878	OID20756	caution_MHC	UKB
rs204993	6	32155581	AGER	ENSG00000204305	bipolar	C	949	rs114335056	unconditioned	1.91457e-09	0.00558609	3.40675e-07	0.993979	0.000434279	20.0738	OID20756	caution_MHC	UKB
rs204993	6	32155581	AGER	ENSG00000204305	bipolar	C	950	rs114549185	unconditioned	3.3785e-17	0.00558692	6.01167e-15	0.994129	0.000283713	37.9265	OID20756	caution_MHC	UKB
rs204993	6	32155581	AGER	ENSG00000204305	bipolar	C	953	rs148175141	unconditioned	1.43344e-06	0.0055861	0.000255065	0.993981	0.000176492	13.4554	OID20756	caution_MHC	UKB
rs204993	6	32155581	AGER	ENSG00000204305	bipolar	C	947	rs192471087	unconditioned	1.80711e-15	0.00017157	3.21553e-13	0.0295586	0.97027	33.9471	OID20756	caution_MHC	UKB
rs204993	6	32155581	AGER	ENSG00000204305	bipolar	C	954	rs2454138	unconditioned	3.63998e-24	0.00558808	6.47693e-22	0.994336	7.56725e-05	53.9701	OID20756	caution_MHC	UKB
rs204993	6	32155581	AGER	ENSG00000204305	bipolar	C	966	rs2647024	unconditioned	3.57691e-20	0.00558798	6.36484e-18	0.994339	7.34314e-05	44.7772	OID20756	caution_MHC	UKB
rs204993	6	32155581	AGER	ENSG00000204305	bipolar	C	961	rs28464365	unconditioned	1.11914e-24	0.00558779	1.99142e-22	0.994304	0.000107866	55.1495	OID20756	caution_MHC	UKB
rs204993	6	32155581	AGER	ENSG00000204305	bipolar	C	946	rs28746830	unconditioned	5.85035e-15	0.00558753	1.041e-12	0.994235	0.000177252	32.7723	OID20756	caution_MHC	UKB
rs204993	6	32155581	AGER	ENSG00000204305	bipolar	C	951	rs28746843	unconditioned	1.28808e-10	0.0055857	2.29199e-08	0.993909	0.000505341	22.7727	OID20756	caution_MHC	UKB
rs204993	6	32155581	AGER	ENSG00000204305	bipolar	C	947	rs34141382	unconditioned	2.68553e-17	0.00558722	4.77858e-15	0.994179	0.000233755	38.1561	OID20756	caution_MHC	UKB
rs204993	6	32155581	AGER	ENSG00000204305	bipolar	C	948	rs34212923	unconditioned	2.55454e-06	0.00558228	0.000454551	0.993302	0.000658786	12.8776	OID20756	caution_MHC	UKB
rs204993	6	32155581	AGER	ENSG00000204305	bipolar	C	950	rs34562262	unconditioned	3.25533e-127	0.00558811	5.79248e-125	0.994338	7.42915e-05	291.248	OID20756	caution_MHC	UKB
rs204993	6	32155581	AGER	ENSG00000204305	bipolar	C	947	rs35074855	unconditioned	8.44873e-32	0.00558758	1.50335e-29	0.994244	0.000167967	71.5487	OID20756	caution_MHC	UKB
rs204993	6	32155581	AGER	ENSG00000204305	bipolar	C	952	rs36214506	unconditioned	1.31458e-05	0.00557371	0.00233914	0.991778	0.000296237	11.2394	OID20756	caution_MHC	UKB
rs204993	6	32155581	AGER	ENSG00000204305	bipolar	C	947	rs41263836	unconditioned	5.51428e-23	0.00558797	9.81201e-21	0.994312	9.95623e-05	51.2521	OID20756	caution_MHC	UKB
rs204993	6	32155581	AGER	ENSG00000204305	bipolar	C	946	rs41270927	unconditioned	2.61777e-08	0.00558822	4.65802e-06	0.994357	4.9994e-05	17.4584	OID20756	caution_MHC	UKB
rs204993	6	32155581	AGER	ENSG00000204305	bipolar	C	961	rs4286817	unconditioned	2.64449e-28	0.00558805	4.7056e-26	0.994337	7.46725e-05	63.4999	OID20756	caution_MHC	UKB
rs204993	6	32155581	AGER	ENSG00000204305	bipolar	C	948	rs4713573	unconditioned	0.000106482	0.00538677	0.0189472	0.958494	0.0170652	9.14753	OID20756	caution_MHC	UKB
rs204993	6	32155581	AGER	ENSG00000204305	bipolar	C	952	rs488755	unconditioned	7.85531e-11	0.00558804	1.39776e-08	0.994326	8.62581e-05	23.2672	OID20756	caution_MHC	UKB
rs204993	6	32155581	AGER	ENSG00000204305	bipolar	C	966	rs646984	unconditioned	2.07901e-07	0.00558801	3.69936e-05	0.994325	4.97001e-05	15.3862	OID20756	caution_MHC	UKB
rs204993	6	32155581	AGER	ENSG00000204305	bipolar	C	947	rs661330	unconditioned	2.8713e-13	0.00558756	5.10913e-11	0.994241	0.000171825	28.8788	OID20756	caution_MHC	UKB
rs204993	6	32155581	AGER	ENSG00000204305	bipolar	C	952	rs77487898	unconditioned	1.56896e-10	0.00558798	2.79178e-08	0.994316	9.59278e-05	22.5754	OID20756	caution_MHC	UKB
rs204993	6	32155581	AGER	ENSG00000204305	bipolar	C	949	rs9270510	unconditioned	2.62548e-05	0.0055601	0.00467174	0.989357	0.000384783	10.5477	OID20756	caution_MHC	UKB
rs204993	6	32155581	AGER	ENSG00000204305	bipolar	C	1007	rs9270949	unconditioned	2.73566e-26	0.00558762	4.86792e-24	0.994279	0.000132898	58.8608	OID20756	caution_MHC	UKB
rs204993	6	32155581	AGER	ENSG00000204305	bipolar	C	966	rs9271535	unconditioned	1.93554e-17	0.00558822	3.44407e-15	0.99436	5.1622e-05	38.4836	OID20756	caution_MHC	UKB
rs204993	6	32155581	AGER	ENSG00000204305	bipolar	C	949	rs9273058	unconditioned	1.16728e-07	0.005588	2.07704e-05	0.994319	7.26129e-05	15.9634	OID20756	caution_MHC	UKB
rs204993	6	32155581	AGER	ENSG00000204305	bipolar	C	949	rs9273417	unconditioned	1.33848e-15	0.00558026	2.38167e-13	0.992942	0.00147801	34.2472	OID20756	caution_MHC	UKB
rs204993	6	32155581	AGER	ENSG00000204305	bipolar	C	963	rs9273481	unconditioned	2.6377e-09	0.00556896	4.69364e-07	0.990961	0.00346997	19.7534	OID20756	caution_MHC	UKB
rs204993	6	32155581	AGER	ENSG00000204305	bipolar	C	946	rs9273542	unconditioned	1.98906e-08	0.00558822	3.53929e-06	0.994358	5.02808e-05	17.733	OID20756	caution_MHC	UKB
rs204993	6	32155581	AGER	ENSG00000204305	bipolar	C	947	rs9492	unconditioned	2.25434e-31	0.00558814	4.01134e-29	0.994344	6.80977e-05	70.5673	OID20756	caution_MHC	UKB
rs204993	6	32155581	AGER	ENSG00000204305	bipolar_noukb	C	5571	unconditioned	unconditioned	2.91307e-100	0.000117106	2.48693e-96	0.999753	0.000129912	229.189	OID20756	caution_MHC	UKB
rs204993	6	32155581	AGER	ENSG00000204305	bipolar_noukb	C	944	rs1049083	unconditioned	6.02982e-06	0.0131886	0.000450785	0.985971	0.000383899	12.0188	OID20756	caution_MHC	UKB
rs204993	6	32155581	AGER	ENSG00000204305	bipolar_noukb	C	961	rs111246202	unconditioned	7.50684e-35	0.0131977	5.61221e-33	0.986674	0.000128027	78.5747	OID20756	caution_MHC	UKB
rs204993	6	32155581	AGER	ENSG00000204305	bipolar_noukb	C	945	rs1129765	unconditioned	5.19296e-07	0.0131969	3.88223e-05	0.986592	0.000171566	14.4708	OID20756	caution_MHC	UKB
rs204993	6	32155581	AGER	ENSG00000204305	bipolar_noukb	C	945	rs1130410	unconditioned	5.59442e-11	0.0131975	4.18235e-09	0.98664	0.000162304	23.6067	OID20756	caution_MHC	UKB
rs204993	6	32155581	AGER	ENSG00000204305	bipolar_noukb	C	945	rs113663338	unconditioned	4.88414e-06	0.0131594	0.000365137	0.983789	0.00268158	12.2295	OID20756	caution_MHC	UKB
rs204993	6	32155581	AGER	ENSG00000204305	bipolar_noukb	C	947	rs114335056	unconditioned	4.52051e-09	0.0131899	3.37951e-07	0.986069	0.000740391	19.2146	OID20756	caution_MHC	UKB
rs204993	6	32155581	AGER	ENSG00000204305	bipolar_noukb	C	948	rs114549185	unconditioned	7.97987e-17	0.013194	5.96573e-15	0.986384	0.000422027	37.067	OID20756	caution_MHC	UKB
rs204993	6	32155581	AGER	ENSG00000204305	bipolar_noukb	C	949	rs148175141	unconditioned	4.19032e-06	0.0131884	0.000313266	0.985956	0.000537738	12.3827	OID20756	caution_MHC	UKB
rs204993	6	32155581	AGER	ENSG00000204305	bipolar_noukb	C	945	rs192471087	unconditioned	5.05517e-15	0.000479985	3.77922e-13	0.0349188	0.964601	32.9184	OID20756	caution_MHC	UKB
rs204993	6	32155581	AGER	ENSG00000204305	bipolar_noukb	C	952	rs2454138	unconditioned	8.59579e-24	0.0131972	6.42619e-22	0.986619	0.000184163	53.1108	OID20756	caution_MHC	UKB
rs204993	6	32155581	AGER	ENSG00000204305	bipolar_noukb	C	964	rs2647024	unconditioned	8.44669e-20	0.0131968	6.31496e-18	0.98663	0.000173419	43.9179	OID20756	caution_MHC	UKB
rs204993	6	32155581	AGER	ENSG00000204305	bipolar_noukb	C	959	rs28464365	unconditioned	2.64313e-24	0.0131953	1.97607e-22	0.986514	0.000290499	54.2901	OID20756	caution_MHC	UKB
rs204993	6	32155581	AGER	ENSG00000204305	bipolar_noukb	C	944	rs28746830	unconditioned	1.38148e-14	0.0131948	1.03279e-12	0.986435	0.000370417	31.913	OID20756	caution_MHC	UKB
rs204993	6	32155581	AGER	ENSG00000204305	bipolar_noukb	C	949	rs28746843	unconditioned	3.04011e-10	0.0131846	2.27277e-08	0.985673	0.00114197	21.914	OID20756	caution_MHC	UKB
rs204993	6	32155581	AGER	ENSG00000204305	bipolar_noukb	C	945	rs34141382	unconditioned	6.3404e-17	0.0131921	4.74004e-15	0.986236	0.000571626	37.297	OID20756	caution_MHC	UKB
rs204993	6	32155581	AGER	ENSG00000204305	bipolar_noukb	C	946	rs34212923	unconditioned	6.03147e-06	0.0131733	0.00045091	0.984828	0.00154182	12.0185	OID20756	caution_MHC	UKB
rs204993	6	32155581	AGER	ENSG00000204305	bipolar_noukb	C	948	rs34562262	unconditioned	7.69466e-127	0.0131973	5.75248e-125	0.986619	0.000183764	290.388	OID20756	caution_MHC	UKB
rs204993	6	32155581	AGER	ENSG00000204305	bipolar_noukb	C	945	rs35074855	unconditioned	1.99483e-31	0.0131926	1.49132e-29	0.986272	0.000535008	70.6896	OID20756	caution_MHC	UKB
rs204993	6	32155581	AGER	ENSG00000204305	bipolar_noukb	C	950	rs36214506	unconditioned	3.10398e-05	0.0131612	0.00232053	0.983928	0.000559111	10.3802	OID20756	caution_MHC	UKB
rs204993	6	32155581	AGER	ENSG00000204305	bipolar_noukb	C	945	rs41263836	unconditioned	1.30227e-22	0.0131966	9.73568e-21	0.986567	0.000236257	50.3928	OID20756	caution_MHC	UKB
rs204993	6	32155581	AGER	ENSG00000204305	bipolar_noukb	C	944	rs41270927	unconditioned	6.18187e-08	0.0131981	4.62153e-06	0.986679	0.000118589	16.5991	OID20756	caution_MHC	UKB
rs204993	6	32155581	AGER	ENSG00000204305	bipolar_noukb	C	959	rs4286817	unconditioned	6.24494e-28	0.013197	4.66877e-26	0.986616	0.000186664	62.6406	OID20756	caution_MHC	UKB
rs204993	6	32155581	AGER	ENSG00000204305	bipolar_noukb	C	946	rs4713573	unconditioned	0.000252152	0.0127529	0.0188507	0.953388	0.0147563	8.28548	OID20756	caution_MHC	UKB
rs204993	6	32155581	AGER	ENSG00000204305	bipolar_noukb	C	950	rs488755	unconditioned	1.85499e-10	0.0131967	1.38678e-08	0.986574	0.00022889	22.408	OID20756	caution_MHC	UKB
rs204993	6	32155581	AGER	ENSG00000204305	bipolar_noukb	C	964	rs646984	unconditioned	4.90953e-07	0.0131974	3.67036e-05	0.98664	0.000125541	14.5269	OID20756	caution_MHC	UKB
rs204993	6	32155581	AGER	ENSG00000204305	bipolar_noukb	C	945	rs661330	unconditioned	6.77968e-13	0.0131943	5.06845e-11	0.986394	0.000412078	28.0197	OID20756	caution_MHC	UKB
rs204993	6	32155581	AGER	ENSG00000204305	bipolar_noukb	C	950	rs77487898	unconditioned	3.70557e-10	0.0131966	2.77027e-08	0.986567	0.000235929	21.716	OID20756	caution_MHC	UKB
rs204993	6	32155581	AGER	ENSG00000204305	bipolar_noukb	C	947	rs9270510	unconditioned	6.20106e-05	0.0131303	0.0046359	0.981619	0.000553164	9.6882	OID20756	caution_MHC	UKB
rs204993	6	32155581	AGER	ENSG00000204305	bipolar_noukb	C	1005	rs9270949	unconditioned	6.46e-26	0.0131956	4.82973e-24	0.986548	0.000256064	58.0016	OID20756	caution_MHC	UKB
rs204993	6	32155581	AGER	ENSG00000204305	bipolar_noukb	C	964	rs9271535	unconditioned	4.57098e-17	0.013198	3.41726e-15	0.98668	0.000122206	37.6242	OID20756	caution_MHC	UKB
rs204993	6	32155581	AGER	ENSG00000204305	bipolar_noukb	C	947	rs9273058	unconditioned	2.75647e-07	0.0131972	2.06072e-05	0.986613	0.000168757	15.1041	OID20756	caution_MHC	UKB
rs204993	6	32155581	AGER	ENSG00000204305	bipolar_noukb	C	947	rs9273417	unconditioned	3.15665e-15	0.0131617	2.3599e-13	0.983959	0.00287941	33.3893	OID20756	caution_MHC	UKB
rs204993	6	32155581	AGER	ENSG00000204305	bipolar_noukb	C	961	rs9273481	unconditioned	6.21283e-09	0.0131185	4.64496e-07	0.980787	0.00609359	18.8966	OID20756	caution_MHC	UKB
rs204993	6	32155581	AGER	ENSG00000204305	bipolar_noukb	C	944	rs9273542	unconditioned	4.69716e-08	0.0131981	3.51157e-06	0.98668	0.000118802	16.8737	OID20756	caution_MHC	UKB
rs204993	6	32155581	AGER	ENSG00000204305	bipolar_noukb	C	945	rs9492	unconditioned	5.32386e-31	0.0131972	3.98009e-29	0.986617	0.000185372	69.7079	OID20756	caution_MHC	UKB
rs204993	6	32155581	AGER	ENSG00000204305	depression_Als_noukb_included	C	5315	unconditioned	unconditioned	2.20327e-96	0.884649	2.8129e-97	0.11294	0.00241051	220.258	OID20756	caution_MHC	UKB
rs204993	6	32155581	AGER	ENSG00000204305	depression_Als_noukb_included	C	918	rs1049083	unconditioned	0.000451813	0.980723	6.53331e-06	0.0141768	0.00464219	7.70224	OID20756	caution_MHC	UKB
rs204993	6	32155581	AGER	ENSG00000204305	depression_Als_noukb_included	C	935	rs111246202	unconditioned	5.58249e-33	0.981466	8.14485e-35	0.0143153	0.00421897	74.2657	OID20756	caution_MHC	UKB
rs204993	6	32155581	AGER	ENSG00000204305	depression_Als_noukb_included	C	918	rs1129765	unconditioned	0.000110626	0.977263	1.59967e-06	0.0141229	0.00850216	9.10936	OID20756	caution_MHC	UKB
rs204993	6	32155581	AGER	ENSG00000204305	depression_Als_noukb_included	C	918	rs1130410	unconditioned	0.0212381	0.958969	0.000307108	0.0138613	0.00562478	3.85196	OID20756	caution_MHC	UKB
rs204993	6	32155581	AGER	ENSG00000204305	depression_Als_noukb_included	C	919	rs113663338	unconditioned	0.000364027	0.978172	5.26624e-06	0.0141435	0.0073151	7.91828	OID20756	caution_MHC	UKB
rs204993	6	32155581	AGER	ENSG00000204305	depression_Als_noukb_included	C	921	rs114335056	unconditioned	3.34515e-07	0.97606	4.84494e-09	0.0141269	0.00981286	14.9106	OID20756	caution_MHC	UKB
rs204993	6	32155581	AGER	ENSG00000204305	depression_Als_noukb_included	C	922	rs114549185	unconditioned	8.64257e-15	0.967096	1.25307e-16	0.0140029	0.0189008	32.3821	OID20756	caution_MHC	UKB
rs204993	6	32155581	AGER	ENSG00000204305	depression_Als_noukb_included	C	926	rs148175141	unconditioned	3.46999e-08	0.967009	5.04493e-10	0.0140401	0.0189504	17.1765	OID20756	caution_MHC	UKB
rs204993	6	32155581	AGER	ENSG00000204305	depression_Als_noukb_included	C	919	rs192471087	unconditioned	9.96126e-12	0.94585	1.44074e-13	0.0136397	0.0405104	25.3323	OID20756	caution_MHC	UKB
rs204993	6	32155581	AGER	ENSG00000204305	depression_Als_noukb_included	C	926	rs2454138	unconditioned	6.39837e-22	0.982363	9.28865e-24	0.0142578	0.00337928	48.8008	OID20756	caution_MHC	UKB
rs204993	6	32155581	AGER	ENSG00000204305	depression_Als_noukb_included	C	937	rs2647024	unconditioned	1.82508e-09	0.978422	2.68375e-11	0.0143804	0.00719742	20.1216	OID20756	caution_MHC	UKB
rs204993	6	32155581	AGER	ENSG00000204305	depression_Als_noukb_included	C	933	rs28464365	unconditioned	1.94465e-22	0.97079	2.83404e-24	0.0141327	0.0150775	49.9918	OID20756	caution_MHC	UKB
rs204993	6	32155581	AGER	ENSG00000204305	depression_Als_noukb_included	C	918	rs28746830	unconditioned	3.27445e-06	0.963024	4.73492e-08	0.0139024	0.0230704	12.6294	OID20756	caution_MHC	UKB
rs204993	6	32155581	AGER	ENSG00000204305	depression_Als_noukb_included	C	923	rs28746843	unconditioned	2.21772e-08	0.961848	3.2259e-10	0.0139669	0.0241848	17.6242	OID20756	caution_MHC	UKB
rs204993	6	32155581	AGER	ENSG00000204305	depression_Als_noukb_included	C	919	rs34141382	unconditioned	4.72063e-15	0.982241	6.82783e-17	0.0142034	0.00355561	32.9868	OID20756	caution_MHC	UKB
rs204993	6	32155581	AGER	ENSG00000204305	depression_Als_noukb_included	C	920	rs34212923	unconditioned	0.000455614	0.971698	6.59782e-06	0.0140576	0.0137818	7.69386	OID20756	caution_MHC	UKB
rs204993	6	32155581	AGER	ENSG00000204305	depression_Als_noukb_included	C	922	rs34562262	unconditioned	5.69814e-125	0.97694	8.25804e-127	0.0141494	0.00891039	286.083	OID20756	caution_MHC	UKB
rs204993	6	32155581	AGER	ENSG00000204305	depression_Als_noukb_included	C	919	rs35074855	unconditioned	1.47874e-29	0.977942	2.13948e-31	0.0141412	0.00791696	66.3838	OID20756	caution_MHC	UKB
rs204993	6	32155581	AGER	ENSG00000204305	depression_Als_noukb_included	C	921	rs36214506	unconditioned	0.0249617	0.953613	0.000361676	0.0138098	0.00725348	3.69041	OID20756	caution_MHC	UKB
rs204993	6	32155581	AGER	ENSG00000204305	depression_Als_noukb_included	C	918	rs41263836	unconditioned	0.0178277	0.946042	0.000257792	0.0136577	0.0222152	4.027	OID20756	caution_MHC	UKB
rs204993	6	32155581	AGER	ENSG00000204305	depression_Als_noukb_included	C	918	rs41270927	unconditioned	4.6042e-06	0.98273	6.65776e-08	0.0142074	0.00305756	12.2885	OID20756	caution_MHC	UKB
rs204993	6	32155581	AGER	ENSG00000204305	depression_Als_noukb_included	C	931	rs4286817	unconditioned	4.93867e-06	0.979494	7.1726e-08	0.0142192	0.00628218	12.2184	OID20756	caution_MHC	UKB
rs204993	6	32155581	AGER	ENSG00000204305	depression_Als_noukb_included	C	920	rs4713573	unconditioned	0.0276644	0.952063	0.000400249	0.0137683	0.00610446	3.58761	OID20756	caution_MHC	UKB
rs204993	6	32155581	AGER	ENSG00000204305	depression_Als_noukb_included	C	924	rs488755	unconditioned	1.37898e-08	0.981055	1.99801e-10	0.0142099	0.0047351	18.0993	OID20756	caution_MHC	UKB
rs204993	6	32155581	AGER	ENSG00000204305	depression_Als_noukb_included	C	938	rs646984	unconditioned	3.65337e-05	0.981284	5.32145e-07	0.0142889	0.00439055	10.2173	OID20756	caution_MHC	UKB
rs204993	6	32155581	AGER	ENSG00000204305	depression_Als_noukb_included	C	919	rs661330	unconditioned	5.04481e-11	0.981824	7.29694e-13	0.0141974	0.00397868	23.7101	OID20756	caution_MHC	UKB
rs204993	6	32155581	AGER	ENSG00000204305	depression_Als_noukb_included	C	924	rs77487898	unconditioned	2.71823e-08	0.967993	3.97166e-10	0.0141257	0.0178809	17.4207	OID20756	caution_MHC	UKB
rs204993	6	32155581	AGER	ENSG00000204305	depression_Als_noukb_included	C	921	rs9270510	unconditioned	0.00478632	0.976874	6.93485e-05	0.0141497	0.00412087	5.34199	OID20756	caution_MHC	UKB
rs204993	6	32155581	AGER	ENSG00000204305	depression_Als_noukb_included	C	979	rs9270949	unconditioned	4.80349e-24	0.981235	7.11458e-26	0.0145291	0.00423549	53.6927	OID20756	caution_MHC	UKB
rs204993	6	32155581	AGER	ENSG00000204305	depression_Als_noukb_included	C	938	rs9271535	unconditioned	3.40529e-15	0.983233	4.96215e-17	0.0143251	0.00244215	33.3134	OID20756	caution_MHC	UKB
rs204993	6	32155581	AGER	ENSG00000204305	depression_Als_noukb_included	C	921	rs9273058	unconditioned	2.03253e-05	0.972645	2.94252e-07	0.0140679	0.0132668	10.8036	OID20756	caution_MHC	UKB
rs204993	6	32155581	AGER	ENSG00000204305	depression_Als_noukb_included	C	921	rs9273417	unconditioned	2.33564e-13	0.973886	3.38427e-15	0.0140993	0.0120148	29.0853	OID20756	caution_MHC	UKB
rs204993	6	32155581	AGER	ENSG00000204305	depression_Als_noukb_included	C	935	rs9273481	unconditioned	4.65392e-07	0.982566	6.78902e-09	0.0143303	0.00310279	14.5804	OID20756	caution_MHC	UKB
rs204993	6	32155581	AGER	ENSG00000204305	depression_Als_noukb_included	C	918	rs9273542	unconditioned	3.49789e-06	0.982731	5.05802e-08	0.0142074	0.00305781	12.5633	OID20756	caution_MHC	UKB
rs204993	6	32155581	AGER	ENSG00000204305	depression_Als_noukb_included	C	918	rs9492	unconditioned	0.000385361	0.973145	5.57239e-06	0.0140595	0.0124047	7.86133	OID20756	caution_MHC	UKB
rs204993	6	32155581	AGER	ENSG00000204305	depression_Als_ukb_included	C	5086	unconditioned	unconditioned	2.53148e-98	0.0101482	2.46914e-96	0.989825	2.66313e-05	224.725	OID20756	caution_MHC	UKB
rs204993	6	32155581	AGER	ENSG00000204305	depression_Als_ukb_included	C	900	rs1049083	unconditioned	7.49592e-05	0.137247	0.000470471	0.861409	0.000799474	9.49857	OID20756	caution_MHC	UKB
rs204993	6	32155581	AGER	ENSG00000204305	depression_Als_ukb_included	C	914	rs111246202	unconditioned	1.89953e-11	0.137205	1.19223e-10	0.861156	0.00163945	24.6868	OID20756	caution_MHC	UKB
rs204993	6	32155581	AGER	ENSG00000204305	depression_Als_ukb_included	C	900	rs1129765	unconditioned	1.57165e-05	0.13725	9.86428e-05	0.861428	0.00120848	11.0608	OID20756	caution_MHC	UKB
rs204993	6	32155581	AGER	ENSG00000204305	depression_Als_ukb_included	C	901	rs1130410	unconditioned	5.81374e-10	0.136966	3.64893e-09	0.859649	0.00338454	21.2656	OID20756	caution_MHC	UKB
rs204993	6	32155581	AGER	ENSG00000204305	depression_Als_ukb_included	C	900	rs113663338	unconditioned	0.000115281	0.137146	0.000723543	0.860775	0.00124084	9.06814	OID20756	caution_MHC	UKB
rs204993	6	32155581	AGER	ENSG00000204305	depression_Als_ukb_included	C	903	rs114335056	unconditioned	4.70774e-08	0.137241	2.95476e-07	0.861379	0.00137982	16.8715	OID20756	caution_MHC	UKB
rs204993	6	32155581	AGER	ENSG00000204305	depression_Als_ukb_included	C	904	rs114549185	unconditioned	1.21581e-15	0.136494	7.63087e-15	0.856679	0.00682717	34.3434	OID20756	caution_MHC	UKB
rs204993	6	32155581	AGER	ENSG00000204305	depression_Als_ukb_included	C	909	rs148175141	unconditioned	3.18923e-05	0.137215	0.00020017	0.86122	0.00133349	10.3531	OID20756	caution_MHC	UKB
rs204993	6	32155581	AGER	ENSG00000204305	depression_Als_ukb_included	C	901	rs192471087	unconditioned	1.35967e-12	0.128877	8.5338e-12	0.808817	0.0623058	27.3238	OID20756	caution_MHC	UKB
rs204993	6	32155581	AGER	ENSG00000204305	depression_Als_ukb_included	C	908	rs2454138	unconditioned	8.96169e-23	0.137365	5.62474e-22	0.862162	0.000472529	50.7665	OID20756	caution_MHC	UKB
rs204993	6	32155581	AGER	ENSG00000204305	depression_Als_ukb_included	C	918	rs2647024	unconditioned	2.54303e-10	0.137303	1.59622e-09	0.861829	0.000867535	22.0925	OID20756	caution_MHC	UKB
rs204993	6	32155581	AGER	ENSG00000204305	depression_Als_ukb_included	C	913	rs28464365	unconditioned	2.74134e-23	0.137245	1.72058e-22	0.861409	0.00134539	51.951	OID20756	caution_MHC	UKB
rs204993	6	32155581	AGER	ENSG00000204305	depression_Als_ukb_included	C	900	rs28746830	unconditioned	1.43915e-13	0.137314	9.03264e-13	0.861834	0.000851845	29.5696	OID20756	caution_MHC	UKB
rs204993	6	32155581	AGER	ENSG00000204305	depression_Als_ukb_included	C	905	rs28746843	unconditioned	3.16476e-09	0.136955	1.98638e-08	0.859601	0.00344362	19.5712	OID20756	caution_MHC	UKB
rs204993	6	32155581	AGER	ENSG00000204305	depression_Als_ukb_included	C	901	rs34141382	unconditioned	6.61401e-16	0.137385	4.1512e-15	0.862276	0.000339938	34.9522	OID20756	caution_MHC	UKB
rs204993	6	32155581	AGER	ENSG00000204305	depression_Als_ukb_included	C	902	rs34212923	unconditioned	6.32954e-05	0.13726	0.000397266	0.861497	0.000781845	9.6677	OID20756	caution_MHC	UKB
rs204993	6	32155581	AGER	ENSG00000204305	depression_Als_ukb_included	C	904	rs34562262	unconditioned	7.85662e-126	0.137345	4.93113e-125	0.862032	0.000622701	288.064	OID20756	caution_MHC	UKB
rs204993	6	32155581	AGER	ENSG00000204305	depression_Als_ukb_included	C	901	rs35074855	unconditioned	2.07499e-30	0.137279	1.30234e-29	0.86161	0.00111134	68.3476	OID20756	caution_MHC	UKB
rs204993	6	32155581	AGER	ENSG00000204305	depression_Als_ukb_included	C	906	rs36214506	unconditioned	0.000346868	0.136949	0.00217709	0.859546	0.000980955	7.96657	OID20756	caution_MHC	UKB
rs204993	6	32155581	AGER	ENSG00000204305	depression_Als_ukb_included	C	901	rs41263836	unconditioned	1.35461e-21	0.137299	8.50201e-21	0.861737	0.000964524	48.0508	OID20756	caution_MHC	UKB
rs204993	6	32155581	AGER	ENSG00000204305	depression_Als_ukb_included	C	900	rs41270927	unconditioned	0.00154855	0.135656	0.00971925	0.851424	0.00165182	6.47044	OID20756	caution_MHC	UKB
rs204993	6	32155581	AGER	ENSG00000204305	depression_Als_ukb_included	C	913	rs4286817	unconditioned	8.42794e-06	0.1373	5.28974e-05	0.861753	0.000885101	11.684	OID20756	caution_MHC	UKB
rs204993	6	32155581	AGER	ENSG00000204305	depression_Als_ukb_included	C	902	rs4713573	unconditioned	0.0141927	0.122329	0.0890784	0.767775	0.00662558	4.25503	OID20756	caution_MHC	UKB
rs204993	6	32155581	AGER	ENSG00000204305	depression_Als_ukb_included	C	906	rs488755	unconditioned	1.93303e-09	0.137333	1.21325e-08	0.861957	0.000710146	20.0642	OID20756	caution_MHC	UKB
rs204993	6	32155581	AGER	ENSG00000204305	depression_Als_ukb_included	C	919	rs646984	unconditioned	5.12088e-06	0.137212	3.21414e-05	0.861215	0.00153569	12.1822	OID20756	caution_MHC	UKB
rs204993	6	32155581	AGER	ENSG00000204305	depression_Als_ukb_included	C	901	rs661330	unconditioned	7.06912e-12	0.137355	4.43684e-11	0.862089	0.00055659	25.6753	OID20756	caution_MHC	UKB
rs204993	6	32155581	AGER	ENSG00000204305	depression_Als_ukb_included	C	906	rs77487898	unconditioned	3.84688e-09	0.137256	2.41446e-08	0.861479	0.00126498	19.376	OID20756	caution_MHC	UKB
rs204993	6	32155581	AGER	ENSG00000204305	depression_Als_ukb_included	C	902	rs9270510	unconditioned	0.00823872	0.128586	0.0517093	0.807047	0.00441992	4.79891	OID20756	caution_MHC	UKB
rs204993	6	32155581	AGER	ENSG00000204305	depression_Als_ukb_included	C	960	rs9270949	unconditioned	6.73372e-25	0.137347	4.22644e-24	0.86206	0.000592856	55.6575	OID20756	caution_MHC	UKB
rs204993	6	32155581	AGER	ENSG00000204305	depression_Als_ukb_included	C	916	rs9271535	unconditioned	4.84949e-16	0.137384	3.04375e-15	0.86228	0.000336846	35.2625	OID20756	caution_MHC	UKB
rs204993	6	32155581	AGER	ENSG00000204305	depression_Als_ukb_included	C	903	rs9273058	unconditioned	0.00246249	0.134743	0.0154556	0.845701	0.00163739	6.00658	OID20756	caution_MHC	UKB
rs204993	6	32155581	AGER	ENSG00000204305	depression_Als_ukb_included	C	903	rs9273417	unconditioned	3.29745e-14	0.137198	2.06961e-13	0.861109	0.00169261	31.043	OID20756	caution_MHC	UKB
rs204993	6	32155581	AGER	ENSG00000204305	depression_Als_ukb_included	C	914	rs9273481	unconditioned	6.52205e-08	0.137344	4.09353e-07	0.862032	0.000623633	16.5455	OID20756	caution_MHC	UKB
rs204993	6	32155581	AGER	ENSG00000204305	depression_Als_ukb_included	C	900	rs9273542	unconditioned	0.00167401	0.135516	0.0105067	0.850546	0.00175674	6.39253	OID20756	caution_MHC	UKB
rs204993	6	32155581	AGER	ENSG00000204305	depression_Als_ukb_included	C	900	rs9492	unconditioned	3.03682e-06	0.137311	1.90602e-05	0.861816	0.000850504	12.7047	OID20756	caution_MHC	UKB
rs204993	6	32155581	AGER	ENSG00000204305	schizophrenia	C	5602	unconditioned	unconditioned	6.07843e-119	2.44352e-23	2.48757e-96	1	3.75379e-17	272.203	OID20756	caution_MHC	UKB
rs204993	6	32155581	AGER	ENSG00000204305	schizophrenia	C	948	rs1049083	rs693906	4.51891e-17	9.88742e-14	0.000456824	0.999537	6.50338e-06	37.6357	OID20756	caution_MHC	UKB
rs204993	6	32155581	AGER	ENSG00000204305	schizophrenia	C	948	rs1049083	rs9273529	1.82372e-09	3.9916e-06	0.000456658	0.999493	4.66832e-05	20.1224	OID20756	caution_MHC	UKB
rs204993	6	32155581	AGER	ENSG00000204305	schizophrenia	C	956	rs1049083	unconditioned	5.36714e-25	1.17408e-21	0.000456925	0.999535	8.39011e-06	55.8843	OID20756	caution_MHC	UKB
rs204993	6	32155581	AGER	ENSG00000204305	schizophrenia	C	965	rs111246202	rs693906	5.62587e-46	9.892e-14	5.68729e-33	1	1.56519e-15	104.192	OID20756	caution_MHC	UKB
rs204993	6	32155581	AGER	ENSG00000204305	schizophrenia	C	965	rs111246202	rs9273529	2.27104e-38	3.99361e-06	5.68666e-33	0.999996	5.84516e-08	86.678	OID20756	caution_MHC	UKB
rs204993	6	32155581	AGER	ENSG00000204305	schizophrenia	C	973	rs111246202	unconditioned	6.68106e-54	1.17462e-21	5.68784e-33	1	1.01704e-23	122.44	OID20756	caution_MHC	UKB
rs204993	6	32155581	AGER	ENSG00000204305	schizophrenia	C	949	rs1129765	rs693906	3.89085e-18	9.89161e-14	3.93333e-05	0.99996	6.82855e-07	40.0879	OID20756	caution_MHC	UKB
rs204993	6	32155581	AGER	ENSG00000204305	schizophrenia	C	949	rs1129765	rs9273529	1.57031e-10	3.99344e-06	3.93204e-05	0.999955	1.62973e-06	22.5746	OID20756	caution_MHC	UKB
rs204993	6	32155581	AGER	ENSG00000204305	schizophrenia	C	957	rs1129765	unconditioned	4.62154e-26	1.17457e-21	3.93449e-05	0.99996	8.13755e-07	58.3365	OID20756	caution_MHC	UKB
rs204993	6	32155581	AGER	ENSG00000204305	schizophrenia	C	949	rs1130410	rs693906	4.19235e-22	9.892e-14	4.23812e-09	1	1.25558e-10	49.2236	OID20756	caution_MHC	UKB
rs204993	6	32155581	AGER	ENSG00000204305	schizophrenia	C	949	rs1130410	rs9273529	1.69225e-14	3.99361e-06	4.23738e-09	0.999996	7.13273e-08	31.7101	OID20756	caution_MHC	UKB
rs204993	6	32155581	AGER	ENSG00000204305	schizophrenia	C	957	rs1130410	unconditioned	4.97898e-30	1.17462e-21	4.23879e-09	1	1.53231e-10	67.4723	OID20756	caution_MHC	UKB
rs204993	6	32155581	AGER	ENSG00000204305	schizophrenia	C	949	rs113663338	rs693906	3.67901e-17	9.88828e-14	0.000371918	0.999624	3.94236e-06	37.8413	OID20756	caution_MHC	UKB
rs204993	6	32155581	AGER	ENSG00000204305	schizophrenia	C	949	rs113663338	rs9273529	1.48475e-09	3.99199e-06	0.00037178	0.999591	3.28218e-05	20.328	OID20756	caution_MHC	UKB
rs204993	6	32155581	AGER	ENSG00000204305	schizophrenia	C	957	rs113663338	unconditioned	4.35755e-25	1.17418e-21	0.000370975	0.999625	4.2786e-06	56.0927	OID20756	caution_MHC	UKB
rs204993	6	32155581	AGER	ENSG00000204305	schizophrenia	C	951	rs114335056	rs693906	3.38982e-20	9.892e-14	3.42683e-07	1	3.969e-09	44.8309	OID20756	caution_MHC	UKB
rs204993	6	32155581	AGER	ENSG00000204305	schizophrenia	C	951	rs114335056	rs9273529	1.3684e-12	3.9936e-06	3.42646e-07	0.999996	1.57543e-07	27.3174	OID20756	caution_MHC	UKB
rs204993	6	32155581	AGER	ENSG00000204305	schizophrenia	C	959	rs114335056	unconditioned	4.02561e-28	1.17462e-21	3.42716e-07	1	4.72966e-09	63.0797	OID20756	caution_MHC	UKB
rs204993	6	32155581	AGER	ENSG00000204305	schizophrenia	C	952	rs114549185	rs693906	5.98583e-28	9.892e-14	6.05118e-15	1	1.9117e-15	62.683	OID20756	caution_MHC	UKB
rs204993	6	32155581	AGER	ENSG00000204305	schizophrenia	C	952	rs114549185	rs9273529	2.41765e-20	3.9936e-06	6.05377e-15	0.999996	7.76482e-08	45.1689	OID20756	caution_MHC	UKB
rs204993	6	32155581	AGER	ENSG00000204305	schizophrenia	C	960	rs114549185	unconditioned	7.10503e-36	1.17462e-21	6.04878e-15	1	8.36708e-17	80.9323	OID20756	caution_MHC	UKB
rs204993	6	32155581	AGER	ENSG00000204305	schizophrenia	C	953	rs148175141	rs693906	3.14317e-17	9.88881e-14	0.000317748	0.999678	4.62568e-06	37.9987	OID20756	caution_MHC	UKB
rs204993	6	32155581	AGER	ENSG00000204305	schizophrenia	C	953	rs148175141	rs9273529	1.26935e-09	3.9922e-06	0.000317844	0.999645	3.30027e-05	20.4848	OID20756	caution_MHC	UKB
rs204993	6	32155581	AGER	ENSG00000204305	schizophrenia	C	961	rs148175141	unconditioned	3.73118e-25	1.17424e-21	0.000317649	0.999677	5.39482e-06	56.2479	OID20756	caution_MHC	UKB
rs204993	6	32155581	AGER	ENSG00000204305	schizophrenia	C	949	rs192471087	rs693906	3.05889e-25	2.90516e-14	3.09229e-12	0.292981	0.707019	56.4466	OID20756	caution_MHC	UKB
rs204993	6	32155581	AGER	ENSG00000204305	schizophrenia	C	949	rs192471087	rs9273529	4.204e-17	3.9936e-06	1.05268e-11	0.999996	3.00347e-07	37.7079	OID20756	caution_MHC	UKB
rs204993	6	32155581	AGER	ENSG00000204305	schizophrenia	C	957	rs192471087	unconditioned	1.71303e-33	1.62661e-22	1.45837e-12	0.137617	0.862383	75.447	OID20756	caution_MHC	UKB
rs204993	6	32155581	AGER	ENSG00000204305	schizophrenia	C	955	rs2454138	rs693906	1.60256e-20	9.89199e-14	1.62006e-07	0.999998	1.55216e-06	45.5801	OID20756	caution_MHC	UKB
rs204993	6	32155581	AGER	ENSG00000204305	schizophrenia	C	955	rs2454138	rs9273529	6.46808e-13	3.9936e-06	1.6196e-07	0.999996	3.3631e-07	28.0667	OID20756	caution_MHC	UKB
rs204993	6	32155581	AGER	ENSG00000204305	schizophrenia	C	964	rs2454138	unconditioned	7.6503e-43	1.17462e-21	6.51299e-22	1	1.3353e-20	96.9764	OID20756	caution_MHC	UKB
rs204993	6	32155581	AGER	ENSG00000204305	schizophrenia	C	967	rs2647024	rs693906	6.32949e-31	9.892e-14	6.39859e-18	1	2.0116e-15	69.5349	OID20756	caution_MHC	UKB
rs204993	6	32155581	AGER	ENSG00000204305	schizophrenia	C	967	rs2647024	rs9273529	2.55473e-23	3.9936e-06	6.39703e-18	0.999996	1.09426e-07	52.0215	OID20756	caution_MHC	UKB
rs204993	6	32155581	AGER	ENSG00000204305	schizophrenia	C	976	rs2647024	unconditioned	7.51772e-39	1.17462e-21	6.40012e-18	1	1.82772e-19	87.7836	OID20756	caution_MHC	UKB
rs204993	6	32155581	AGER	ENSG00000204305	schizophrenia	C	962	rs28464365	rs693906	1.98237e-35	9.892e-14	2.00402e-22	1	1.25345e-15	79.9062	OID20756	caution_MHC	UKB
rs204993	6	32155581	AGER	ENSG00000204305	schizophrenia	C	962	rs28464365	rs9273529	8.00623e-28	3.99361e-06	2.00475e-22	0.999996	5.96789e-08	62.3922	OID20756	caution_MHC	UKB
rs204993	6	32155581	AGER	ENSG00000204305	schizophrenia	C	971	rs28464365	unconditioned	2.3531e-43	1.17462e-21	2.00328e-22	1	3.78417e-23	98.1554	OID20756	caution_MHC	UKB
rs204993	6	32155581	AGER	ENSG00000204305	schizophrenia	C	948	rs28746830	rs693906	1.03552e-25	9.892e-14	1.04682e-12	1	3.40914e-14	57.5297	OID20756	caution_MHC	UKB
rs204993	6	32155581	AGER	ENSG00000204305	schizophrenia	C	948	rs28746830	rs9273529	4.18005e-18	3.9936e-06	1.04668e-12	0.999996	2.89986e-07	40.0162	OID20756	caution_MHC	UKB
rs204993	6	32155581	AGER	ENSG00000204305	schizophrenia	C	956	rs28746830	unconditioned	1.22977e-33	1.17462e-21	1.04695e-12	1	3.579e-14	75.7785	OID20756	caution_MHC	UKB
rs204993	6	32155581	AGER	ENSG00000204305	schizophrenia	C	953	rs28746843	rs693906	2.28015e-21	9.892e-14	2.30504e-08	1	3.22495e-10	47.53	OID20756	caution_MHC	UKB
rs204993	6	32155581	AGER	ENSG00000204305	schizophrenia	C	953	rs28746843	rs9273529	9.20285e-14	3.99361e-06	2.30439e-08	0.999996	4.49373e-08	30.0167	OID20756	caution_MHC	UKB
rs204993	6	32155581	AGER	ENSG00000204305	schizophrenia	C	961	rs28746843	unconditioned	2.70825e-29	1.17462e-21	2.30563e-08	1	3.5541e-10	65.7787	OID20756	caution_MHC	UKB
rs204993	6	32155581	AGER	ENSG00000204305	schizophrenia	C	949	rs34141382	rs693906	4.75305e-28	9.892e-14	4.80494e-15	1	2.608e-14	62.9136	OID20756	caution_MHC	UKB
rs204993	6	32155581	AGER	ENSG00000204305	schizophrenia	C	949	rs34141382	rs9273529	1.91849e-20	3.9936e-06	4.80388e-15	0.999995	1.37368e-06	45.4002	OID20756	caution_MHC	UKB
rs204993	6	32155581	AGER	ENSG00000204305	schizophrenia	C	957	rs34141382	unconditioned	5.64513e-36	1.17462e-21	4.80592e-15	1	2.16516e-16	81.1623	OID20756	caution_MHC	UKB
rs204993	6	32155581	AGER	ENSG00000204305	schizophrenia	C	950	rs34212923	rs693906	4.52285e-17	9.88742e-14	0.000457223	0.999537	5.79128e-06	37.6348	OID20756	caution_MHC	UKB
rs204993	6	32155581	AGER	ENSG00000204305	schizophrenia	C	950	rs34212923	rs9273529	1.82543e-09	3.99162e-06	0.000457086	0.999498	4.08115e-05	20.1215	OID20756	caution_MHC	UKB
rs204993	6	32155581	AGER	ENSG00000204305	schizophrenia	C	958	rs34212923	unconditioned	5.37188e-25	1.17408e-21	0.000457329	0.999536	6.81119e-06	55.8834	OID20756	caution_MHC	UKB
rs204993	6	32155581	AGER	ENSG00000204305	schizophrenia	C	952	rs34562262	rs693906	5.78425e-138	9.892e-14	5.8474e-125	1	4.71871e-14	316.002	OID20756	caution_MHC	UKB
rs204993	6	32155581	AGER	ENSG00000204305	schizophrenia	C	952	rs34562262	rs9273529	2.34096e-130	3.9936e-06	5.86175e-125	0.999995	6.93107e-07	298.486	OID20756	caution_MHC	UKB
rs204993	6	32155581	AGER	ENSG00000204305	schizophrenia	C	960	rs34562262	unconditioned	6.85313e-146	1.17462e-21	5.83433e-125	1	6.57283e-21	334.253	OID20756	caution_MHC	UKB
rs204993	6	32155581	AGER	ENSG00000204305	schizophrenia	C	949	rs35074855	rs693906	1.49584e-42	9.892e-14	1.51217e-29	1	1.14234e-14	96.3059	OID20756	caution_MHC	UKB
rs204993	6	32155581	AGER	ENSG00000204305	schizophrenia	C	949	rs35074855	rs9273529	6.0393e-35	3.9936e-06	1.51224e-29	0.999996	4.84086e-07	78.7922	OID20756	caution_MHC	UKB
rs204993	6	32155581	AGER	ENSG00000204305	schizophrenia	C	957	rs35074855	unconditioned	1.77614e-50	1.17462e-21	1.5121e-29	1	1.07974e-21	114.555	OID20756	caution_MHC	UKB
rs204993	6	32155581	AGER	ENSG00000204305	schizophrenia	C	954	rs36214506	rs693906	2.32658e-16	9.86847e-14	0.00235199	0.997621	2.74961e-05	35.997	OID20756	caution_MHC	UKB
rs204993	6	32155581	AGER	ENSG00000204305	schizophrenia	C	954	rs36214506	rs9273529	9.38714e-09	3.9827e-06	0.00235053	0.997264	0.000381264	18.4839	OID20756	caution_MHC	UKB
rs204993	6	32155581	AGER	ENSG00000204305	schizophrenia	C	962	rs36214506	unconditioned	2.76342e-24	1.17182e-21	0.00235261	0.997618	2.96906e-05	54.2456	OID20756	caution_MHC	UKB
rs204993	6	32155581	AGER	ENSG00000204305	schizophrenia	C	949	rs41263836	rs693906	9.76199e-34	9.892e-14	9.86857e-21	1	1.42251e-15	76.0094	OID20756	caution_MHC	UKB
rs204993	6	32155581	AGER	ENSG00000204305	schizophrenia	C	949	rs41263836	rs9273529	3.94123e-26	3.99361e-06	9.86882e-21	0.999996	6.35597e-08	58.4957	OID20756	caution_MHC	UKB
rs204993	6	32155581	AGER	ENSG00000204305	schizophrenia	C	957	rs41263836	unconditioned	1.15915e-41	1.17462e-21	9.86831e-21	1	3.4751e-22	94.2583	OID20756	caution_MHC	UKB
rs204993	6	32155581	AGER	ENSG00000204305	schizophrenia	C	948	rs41270927	rs693906	4.6316e-19	9.89196e-14	4.68217e-06	0.999995	4.08152e-08	42.2162	OID20756	caution_MHC	UKB
rs204993	6	32155581	AGER	ENSG00000204305	schizophrenia	C	948	rs41270927	rs9273529	1.86928e-11	3.99358e-06	4.68065e-06	0.99999	1.09843e-06	24.7029	OID20756	caution_MHC	UKB
rs204993	6	32155581	AGER	ENSG00000204305	schizophrenia	C	956	rs41270927	unconditioned	5.50134e-27	1.17462e-21	4.6835e-06	0.999995	5.37016e-08	60.4648	OID20756	caution_MHC	UKB
rs204993	6	32155581	AGER	ENSG00000204305	schizophrenia	C	963	rs4286817	rs693906	4.68002e-39	9.892e-14	4.73112e-26	1	2.78259e-14	88.2575	OID20756	caution_MHC	UKB
rs204993	6	32155581	AGER	ENSG00000204305	schizophrenia	C	963	rs4286817	rs9273529	1.88909e-31	3.9936e-06	4.73026e-26	0.999994	1.73027e-06	70.744	OID20756	caution_MHC	UKB
rs204993	6	32155581	AGER	ENSG00000204305	schizophrenia	C	971	rs4286817	unconditioned	5.55817e-47	1.17462e-21	4.73188e-26	1	3.24661e-20	106.506	OID20756	caution_MHC	UKB
rs204993	6	32155581	AGER	ENSG00000204305	schizophrenia	C	950	rs4713573	rs693906	1.91319e-15	9.68113e-14	0.0193407	0.978681	0.00197871	33.89	OID20756	caution_MHC	UKB
rs204993	6	32155581	AGER	ENSG00000204305	schizophrenia	C	950	rs4713573	rs9273529	7.7308e-08	3.91297e-06	0.0193579	0.979804	0.000834193	16.3755	OID20756	caution_MHC	UKB
rs204993	6	32155581	AGER	ENSG00000204305	schizophrenia	C	958	rs4713573	unconditioned	2.26796e-23	1.14743e-21	0.019308	0.976845	0.00384667	52.1406	OID20756	caution_MHC	UKB
rs204993	6	32155581	AGER	ENSG00000204305	schizophrenia	C	954	rs488755	rs693906	1.39018e-21	9.892e-14	1.40536e-08	1	6.86299e-10	48.0249	OID20756	caution_MHC	UKB
rs204993	6	32155581	AGER	ENSG00000204305	schizophrenia	C	954	rs488755	rs9273529	5.61148e-14	3.99361e-06	1.40511e-08	0.999996	3.7699e-08	30.5114	OID20756	caution_MHC	UKB
rs204993	6	32155581	AGER	ENSG00000204305	schizophrenia	C	962	rs488755	unconditioned	1.65103e-29	1.17462e-21	1.40558e-08	1	9.94953e-10	66.2736	OID20756	caution_MHC	UKB
rs204993	6	32155581	AGER	ENSG00000204305	schizophrenia	C	968	rs646984	rs693906	3.67839e-18	9.89163e-14	3.71855e-05	0.999963	2.96035e-07	40.1441	OID20756	caution_MHC	UKB
rs204993	6	32155581	AGER	ENSG00000204305	schizophrenia	C	968	rs646984	rs9273529	1.48456e-10	3.99345e-06	3.71733e-05	0.999957	1.54204e-06	22.6307	OID20756	caution_MHC	UKB
rs204993	6	32155581	AGER	ENSG00000204305	schizophrenia	C	976	rs646984	unconditioned	4.3691e-26	1.17458e-21	3.71958e-05	0.999962	3.95091e-07	58.3927	OID20756	caution_MHC	UKB
rs204993	6	32155581	AGER	ENSG00000204305	schizophrenia	C	949	rs661330	rs693906	5.08164e-24	9.892e-14	5.13712e-11	1	5.27447e-13	53.6364	OID20756	caution_MHC	UKB
rs204993	6	32155581	AGER	ENSG00000204305	schizophrenia	C	949	rs661330	rs9273529	2.05114e-16	3.9936e-06	5.13604e-11	0.999996	3.16818e-07	36.123	OID20756	caution_MHC	UKB
rs204993	6	32155581	AGER	ENSG00000204305	schizophrenia	C	957	rs661330	unconditioned	6.0353e-32	1.17462e-21	5.13808e-11	1	1.2e-12	71.8851	OID20756	caution_MHC	UKB
rs204993	6	32155581	AGER	ENSG00000204305	schizophrenia	C	954	rs77487898	rs693906	2.77847e-21	9.892e-14	2.8088e-08	1	3.95209e-09	47.3324	OID20756	caution_MHC	UKB
rs204993	6	32155581	AGER	ENSG00000204305	schizophrenia	C	954	rs77487898	rs9273529	1.122e-13	3.9936e-06	2.80948e-08	0.999994	1.72906e-06	29.8185	OID20756	caution_MHC	UKB
rs204993	6	32155581	AGER	ENSG00000204305	schizophrenia	C	962	rs77487898	unconditioned	3.29854e-29	1.17462e-21	2.80817e-08	1	6.36669e-09	65.5815	OID20756	caution_MHC	UKB
rs204993	6	32155581	AGER	ENSG00000204305	schizophrenia	C	951	rs9270510	rs693906	4.6465e-16	9.84456e-14	0.00469723	0.995204	9.89149e-05	35.3052	OID20756	caution_MHC	UKB
rs204993	6	32155581	AGER	ENSG00000204305	schizophrenia	C	951	rs9270510	rs9273529	1.87468e-08	3.97319e-06	0.00469419	0.994884	0.000418116	17.7922	OID20756	caution_MHC	UKB
rs204993	6	32155581	AGER	ENSG00000204305	schizophrenia	C	959	rs9270510	unconditioned	5.51881e-24	1.16899e-21	0.00469837	0.995204	9.79968e-05	53.5539	OID20756	caution_MHC	UKB
rs204993	6	32155581	AGER	ENSG00000204305	schizophrenia	C	1008	rs9270949	rs693906	3.49478e-27	9.892e-14	3.53293e-14	1	5.38497e-14	60.9185	OID20756	caution_MHC	UKB
rs204993	6	32155581	AGER	ENSG00000204305	schizophrenia	C	1008	rs9270949	rs9273529	1.41057e-19	3.9936e-06	3.53206e-14	0.999994	1.98202e-06	43.4051	OID20756	caution_MHC	UKB
rs204993	6	32155581	AGER	ENSG00000204305	schizophrenia	C	1017	rs9270949	unconditioned	5.75016e-45	1.17462e-21	4.89533e-24	1	4.00587e-20	101.867	OID20756	caution_MHC	UKB
rs204993	6	32155581	AGER	ENSG00000204305	schizophrenia	C	968	rs9271535	rs693906	3.42531e-28	9.892e-14	3.46271e-15	1	1.71377e-11	63.2412	OID20756	caution_MHC	UKB
rs204993	6	32155581	AGER	ENSG00000204305	schizophrenia	C	968	rs9271535	rs9273529	1.38263e-20	3.9936e-06	3.46209e-15	0.999996	1.93023e-07	45.7277	OID20756	caution_MHC	UKB
rs204993	6	32155581	AGER	ENSG00000204305	schizophrenia	C	976	rs9271535	unconditioned	4.06799e-36	1.17462e-21	3.46323e-15	1	6.90923e-17	81.4899	OID20756	caution_MHC	UKB
rs204993	6	32155581	AGER	ENSG00000204305	schizophrenia	C	951	rs9273058	rs693906	2.06533e-18	9.89179e-14	2.08788e-05	0.999979	4.29113e-07	40.7212	OID20756	caution_MHC	UKB
rs204993	6	32155581	AGER	ENSG00000204305	schizophrenia	C	951	rs9273058	rs9273529	8.33556e-11	3.99351e-06	2.08722e-05	0.999971	3.92955e-06	23.2079	OID20756	caution_MHC	UKB
rs204993	6	32155581	AGER	ENSG00000204305	schizophrenia	C	959	rs9273058	unconditioned	2.45316e-26	1.1746e-21	2.08847e-05	0.999979	5.79185e-07	58.9698	OID20756	caution_MHC	UKB
rs204993	6	32155581	AGER	ENSG00000204305	schizophrenia	C	949	rs9273417	rs693906	2.09129e-16	9.87077e-14	0.00211412	0.997853	3.26593e-05	36.1036	OID20756	caution_MHC	UKB
rs204993	6	32155581	AGER	ENSG00000204305	schizophrenia	C	949	rs9273417	rs9273529	8.43825e-09	3.98408e-06	0.00211293	0.997609	0.000273589	18.5905	OID20756	caution_MHC	UKB
rs204993	6	32155581	AGER	ENSG00000204305	schizophrenia	C	959	rs9273417	unconditioned	2.81697e-34	1.17462e-21	2.39819e-13	1	3.49104e-15	77.2522	OID20756	caution_MHC	UKB
rs204993	6	32155581	AGER	ENSG00000204305	schizophrenia	C	964	rs9273481	rs693906	4.68294e-20	9.892e-14	4.73407e-07	0.999999	8.51473e-08	44.5078	OID20756	caution_MHC	UKB
rs204993	6	32155581	AGER	ENSG00000204305	schizophrenia	C	964	rs9273481	rs9273529	1.89001e-12	3.9936e-06	4.73257e-07	0.999995	9.74958e-08	26.9944	OID20756	caution_MHC	UKB
rs204993	6	32155581	AGER	ENSG00000204305	schizophrenia	C	973	rs9273481	unconditioned	5.56245e-28	1.17462e-21	4.73552e-07	0.999999	1.00513e-07	62.7563	OID20756	caution_MHC	UKB
rs204993	6	32155581	AGER	ENSG00000204305	schizophrenia	C	948	rs9273542	rs693906	3.5192e-19	9.89197e-14	3.55762e-06	0.999996	7.32732e-08	42.4909	OID20756	caution_MHC	UKB
rs204993	6	32155581	AGER	ENSG00000204305	schizophrenia	C	948	rs9273542	rs9273529	1.42032e-11	3.99358e-06	3.55647e-06	0.999991	1.88458e-06	24.9776	OID20756	caution_MHC	UKB
rs204993	6	32155581	AGER	ENSG00000204305	schizophrenia	C	956	rs9273542	unconditioned	4.18008e-27	1.17462e-21	3.55866e-06	0.999996	1.09616e-07	60.7395	OID20756	caution_MHC	UKB
rs204993	6	32155581	AGER	ENSG00000204305	schizophrenia	C	949	rs9492	rs693906	3.99022e-42	9.892e-14	4.03379e-29	1	1.143e-12	95.3247	OID20756	caution_MHC	UKB
rs204993	6	32155581	AGER	ENSG00000204305	schizophrenia	C	949	rs9492	rs9273529	1.61079e-34	3.99349e-06	4.03341e-29	0.999966	2.98324e-05	77.8112	OID20756	caution_MHC	UKB
rs204993	6	32155581	AGER	ENSG00000204305	schizophrenia	C	957	rs9492	unconditioned	4.73843e-50	1.17462e-21	4.03401e-29	1	3.43951e-21	113.574	OID20756	caution_MHC	UKB
rs204993	6	32155581	AGER	ENSG00000204305	schizophrenia	C	1100	unconditioned	rs693906	1.44754e-74	1.46335e-61	9.892e-14	1	5.37655e-14	170.021	OID20756	caution_MHC	UKB
rs204993	6	32155581	AGER	ENSG00000204305	schizophrenia	C	1100	unconditioned	rs9273529	5.84419e-67	1.46338e-61	3.9936e-06	0.999995	7.31789e-07	152.508	OID20756	caution_MHC	UKB
rs13303278	1	921716	AGRN	ENSG00000188157	adhd	C	145	unconditioned	unconditioned	0	0.986555	0	0.00355706	0.00988839	747.434	OID20786	no_MHC	UKB
rs13303278	1	921716	AGRN	ENSG00000188157	adhd	C	71	rs113854344	unconditioned	0.995559	0.003549	0.000853493	3.00751e-06	3.50511e-05	0.00445044	OID20786	no_MHC	UKB
rs13303278	1	921716	AGRN	ENSG00000188157	adhd	C	71	rs115075475	unconditioned	0.994739	0.00435329	0.00085279	3.68065e-06	5.1423e-05	0.00527507	OID20786	no_MHC	UKB
rs13303278	1	921716	AGRN	ENSG00000188157	adhd	C	71	rs12077244	unconditioned	0.966224	0.0326106	0.000828344	2.76477e-05	0.000309413	0.0343596	OID20786	no_MHC	UKB
rs13303278	1	921716	AGRN	ENSG00000188157	adhd	C	71	rs12145826	unconditioned	0.994779	0.00432291	0.000852824	3.66444e-06	4.15906e-05	0.00523467	OID20786	no_MHC	UKB
rs13303278	1	921716	AGRN	ENSG00000188157	adhd	C	71	rs7548798	unconditioned	0.995824	0.00328855	0.00085372	2.78862e-06	3.06508e-05	0.00418445	OID20786	no_MHC	UKB
rs13303278	1	921716	AGRN	ENSG00000188157	adhd	C	71	rs9442393	unconditioned	0.522962	0.471991	0.000448335	0.00040044	0.00419819	0.648247	OID20786	no_MHC	UKB
rs13303278	1	921716	AGRN	ENSG00000188157	adhd	C	71	rs944369	unconditioned	0.997344	0.00177311	0.000855023	1.49372e-06	2.63619e-05	0.00265952	OID20786	no_MHC	UKB
rs13303278	1	921716	AGRN	ENSG00000188157	alzheimers	C	2943	unconditioned	unconditioned	0	0.846521	0	0.151979	0.00149969	1166.95	OID20786	no_MHC	UKB
rs13303278	1	921716	AGRN	ENSG00000188157	alzheimers	C	878	rs113854344	unconditioned	1.47472e-29	0.877501	8.57895e-32	0.00498723	0.117511	66.3865	OID20786	no_MHC	UKB
rs13303278	1	921716	AGRN	ENSG00000188157	alzheimers	C	877	rs115075475	unconditioned	1.5801e-40	0.988629	8.98672e-43	0.00561701	0.00575373	91.6459	OID20786	no_MHC	UKB
rs13303278	1	921716	AGRN	ENSG00000188157	alzheimers	C	876	rs12077244	unconditioned	0.00023514	0.972416	1.35519e-06	0.0055826	0.0217654	8.35533	OID20786	no_MHC	UKB
rs13303278	1	921716	AGRN	ENSG00000188157	alzheimers	C	875	rs12145826	unconditioned	7.06392e-22	0.992149	4.01149e-24	0.00563203	0.00221882	48.7019	OID20786	no_MHC	UKB
rs13303278	1	921716	AGRN	ENSG00000188157	alzheimers	C	875	rs7548798	unconditioned	5.80669e-05	0.992245	3.29739e-07	0.00563251	0.00206404	9.75392	OID20786	no_MHC	UKB
rs13303278	1	921716	AGRN	ENSG00000188157	alzheimers	C	876	rs9442393	unconditioned	1.18791e-113	0.992991	6.74626e-116	0.00563794	0.0013707	260.02	OID20786	no_MHC	UKB
rs13303278	1	921716	AGRN	ENSG00000188157	alzheimers	C	875	rs944369	unconditioned	0.00981836	0.98202	5.57526e-05	0.00557378	0.00253218	4.6235	OID20786	no_MHC	UKB
rs13303278	1	921716	AGRN	ENSG00000188157	alzheimers_noukb	C	2987	unconditioned	unconditioned	0	0.726643	0	0.262831	0.0105261	1167.09	OID20786	no_MHC	UKB
rs13303278	1	921716	AGRN	ENSG00000188157	alzheimers_noukb	C	881	rs113854344	unconditioned	1.39274e-29	0.82881	2.2149e-30	0.131768	0.0394219	66.4437	OID20786	no_MHC	UKB
rs13303278	1	921716	AGRN	ENSG00000188157	alzheimers_noukb	C	880	rs115075475	unconditioned	1.3186e-40	0.822998	2.09665e-41	0.130815	0.0461866	91.8268	OID20786	no_MHC	UKB
rs13303278	1	921716	AGRN	ENSG00000188157	alzheimers_noukb	C	879	rs12077244	unconditioned	0.000207025	0.856344	3.28875e-05	0.136029	0.00738725	8.48267	OID20786	no_MHC	UKB
rs13303278	1	921716	AGRN	ENSG00000188157	alzheimers_noukb	C	878	rs12145826	unconditioned	6.08291e-22	0.854248	9.66279e-23	0.135688	0.0100632	48.8514	OID20786	no_MHC	UKB
rs13303278	1	921716	AGRN	ENSG00000188157	alzheimers_noukb	C	878	rs7548798	unconditioned	5.00105e-05	0.854821	7.94408e-06	0.135778	0.00934314	9.90328	OID20786	no_MHC	UKB
rs13303278	1	921716	AGRN	ENSG00000188157	alzheimers_noukb	C	879	rs9442393	unconditioned	9.83879e-114	0.822289	1.56398e-114	0.130664	0.0470465	260.208	OID20786	no_MHC	UKB
rs13303278	1	921716	AGRN	ENSG00000188157	alzheimers_noukb	C	878	rs944369	unconditioned	0.00846622	0.846846	0.00134483	0.134509	0.00883391	4.77167	OID20786	no_MHC	UKB
rs13303278	1	921716	AGRN	ENSG00000188157	anxiety_cc	C	1419	unconditioned	unconditioned	0	0.884142	0	0.0804759	0.0353817	1166.89	OID20786	no_MHC	UKB
rs13303278	1	921716	AGRN	ENSG00000188157	anxiety_cc	C	566	rs113854344	unconditioned	1.55909e-29	0.926794	3.65382e-31	0.0216684	0.0515374	66.3309	OID20786	no_MHC	UKB
rs13303278	1	921716	AGRN	ENSG00000188157	anxiety_cc	C	564	rs115075475	unconditioned	0.00531305	0.913058	0.000123977	0.0212455	0.0602598	5.23759	OID20786	no_MHC	UKB
rs13303278	1	921716	AGRN	ENSG00000188157	anxiety_cc	C	564	rs12077244	unconditioned	0.000229353	0.946411	5.34813e-06	0.0220374	0.0313173	8.38025	OID20786	no_MHC	UKB
rs13303278	1	921716	AGRN	ENSG00000188157	anxiety_cc	C	563	rs12145826	unconditioned	6.31309e-22	0.88776	1.47428e-23	0.0206401	0.0916002	48.8142	OID20786	no_MHC	UKB
rs13303278	1	921716	AGRN	ENSG00000188157	anxiety_cc	C	563	rs7548798	unconditioned	5.59021e-05	0.952806	1.30113e-06	0.0221518	0.0249854	9.79191	OID20786	no_MHC	UKB
rs13303278	1	921716	AGRN	ENSG00000188157	anxiety_cc	C	564	rs9442393	unconditioned	1.13407e-113	0.949552	2.64332e-115	0.0221041	0.0283434	260.066	OID20786	no_MHC	UKB
rs13303278	1	921716	AGRN	ENSG00000188157	anxiety_cc	C	563	rs944369	unconditioned	0.00936287	0.933866	0.000218047	0.0217135	0.0348398	4.671	OID20786	no_MHC	UKB
rs13303278	1	921716	AGRN	ENSG00000188157	asd	C	1380	unconditioned	unconditioned	0	0.941915	0	0.0335069	0.0245778	1166.81	OID20786	no_MHC	UKB
rs13303278	1	921716	AGRN	ENSG00000188157	asd	C	638	rs113854344	unconditioned	0.00684971	0.96747	9.04393e-05	0.012761	0.0128286	4.98355	OID20786	no_MHC	UKB
rs13303278	1	921716	AGRN	ENSG00000188157	asd	C	638	rs115075475	unconditioned	0.00598385	0.964011	7.90071e-05	0.012711	0.017215	5.11869	OID20786	no_MHC	UKB
rs13303278	1	921716	AGRN	ENSG00000188157	asd	C	640	rs12077244	unconditioned	0.000230441	0.95214	3.06083e-06	0.0126118	0.035015	8.37552	OID20786	no_MHC	UKB
rs13303278	1	921716	AGRN	ENSG00000188157	asd	C	638	rs12145826	unconditioned	0.954479	0.0317277	0.0126023	0.00041814	0.000773125	0.04659	OID20786	no_MHC	UKB
rs13303278	1	921716	AGRN	ENSG00000188157	asd	C	639	rs7548798	unconditioned	6.12668e-05	0.976837	8.09571e-07	0.0128976	0.0102034	9.70027	OID20786	no_MHC	UKB
rs13303278	1	921716	AGRN	ENSG00000188157	asd	C	640	rs9442393	unconditioned	1.16876e-113	0.97768	1.54568e-115	0.0129204	0.00939921	260.036	OID20786	no_MHC	UKB
rs13303278	1	921716	AGRN	ENSG00000188157	asd	C	639	rs944369	unconditioned	0.0104328	0.967649	0.000137845	0.0127762	0.00900458	4.5628	OID20786	no_MHC	UKB
rs13303278	1	921716	AGRN	ENSG00000188157	bipolar	C	1920	unconditioned	unconditioned	0	0.892102	0	0.0973215	0.0105769	1166.87	OID20786	no_MHC	UKB
rs13303278	1	921716	AGRN	ENSG00000188157	bipolar	C	815	rs113854344	unconditioned	2.48166e-09	0.92978	1.65477e-10	0.0619894	0.00823074	19.8143	OID20786	no_MHC	UKB
rs13303278	1	921716	AGRN	ENSG00000188157	bipolar	C	815	rs115075475	unconditioned	1.44067e-40	0.917729	9.60843e-42	0.0611859	0.021085	91.7383	OID20786	no_MHC	UKB
rs13303278	1	921716	AGRN	ENSG00000188157	bipolar	C	814	rs12077244	unconditioned	0.000222823	0.919866	1.48604e-05	0.0613288	0.0185677	8.40913	OID20786	no_MHC	UKB
rs13303278	1	921716	AGRN	ENSG00000188157	bipolar	C	813	rs12145826	unconditioned	6.41827e-22	0.902348	4.28048e-23	0.060142	0.0375104	48.7977	OID20786	no_MHC	UKB
rs13303278	1	921716	AGRN	ENSG00000188157	bipolar	C	813	rs7548798	unconditioned	4.51888e-05	0.768929	3.02341e-06	0.0512664	0.179756	10.0047	OID20786	no_MHC	UKB
rs13303278	1	921716	AGRN	ENSG00000188157	bipolar	C	814	rs9442393	unconditioned	1.06679e-113	0.892951	7.12378e-115	0.0595817	0.0474673	260.127	OID20786	no_MHC	UKB
rs13303278	1	921716	AGRN	ENSG00000188157	bipolar	C	813	rs944369	unconditioned	0.00828035	0.823698	0.000553097	0.0549074	0.112561	4.79387	OID20786	no_MHC	UKB
rs13303278	1	921716	AGRN	ENSG00000188157	bipolar_noukb	C	1918	unconditioned	unconditioned	0	0.901159	0	0.0887389	0.0101016	1166.86	OID20786	no_MHC	UKB
rs13303278	1	921716	AGRN	ENSG00000188157	bipolar_noukb	C	812	rs113854344	unconditioned	2.51192e-09	0.941032	1.35393e-10	0.0507134	0.00825427	19.8022	OID20786	no_MHC	UKB
rs13303278	1	921716	AGRN	ENSG00000188157	bipolar_noukb	C	812	rs115075475	unconditioned	1.45505e-40	0.927708	7.84492e-42	0.0499953	0.0222965	91.7284	OID20786	no_MHC	UKB
rs13303278	1	921716	AGRN	ENSG00000188157	bipolar_noukb	C	811	rs12077244	unconditioned	0.000225277	0.929918	1.21456e-05	0.0501157	0.0197284	8.39818	OID20786	no_MHC	UKB
rs13303278	1	921716	AGRN	ENSG00000188157	bipolar_noukb	C	810	rs12145826	unconditioned	6.52722e-22	0.91771	3.51861e-23	0.0494378	0.0328524	48.7809	OID20786	no_MHC	UKB
rs13303278	1	921716	AGRN	ENSG00000188157	bipolar_noukb	C	810	rs7548798	unconditioned	4.52697e-05	0.770224	2.45082e-06	0.0415104	0.188218	10.0029	OID20786	no_MHC	UKB
rs13303278	1	921716	AGRN	ENSG00000188157	bipolar_noukb	C	811	rs9442393	unconditioned	1.08399e-113	0.907412	5.85155e-115	0.0489397	0.0436487	260.111	OID20786	no_MHC	UKB
rs13303278	1	921716	AGRN	ENSG00000188157	bipolar_noukb	C	810	rs944369	unconditioned	0.00863073	0.858457	0.000465875	0.0462521	0.0861943	4.75243	OID20786	no_MHC	UKB
rs13303278	1	921716	AGRN	ENSG00000188157	depression_Als_noukb_included	C	1798	unconditioned	unconditioned	0	0.978869	0	0.0184045	0.00272646	1166.77	OID20786	no_MHC	UKB
rs13303278	1	921716	AGRN	ENSG00000188157	depression_Als_noukb_included	C	804	rs113854344	unconditioned	2.64309e-09	0.99023	1.44084e-11	0.0053937	0.00437608	19.7513	OID20786	no_MHC	UKB
rs13303278	1	921716	AGRN	ENSG00000188157	depression_Als_noukb_included	C	803	rs115075475	unconditioned	0.00604543	0.985993	3.29292e-05	0.0053681	0.00256025	5.10845	OID20786	no_MHC	UKB
rs13303278	1	921716	AGRN	ENSG00000188157	depression_Als_noukb_included	C	803	rs12077244	unconditioned	0.000240036	0.990765	1.30677e-06	0.00539017	0.00360341	8.33472	OID20786	no_MHC	UKB
rs13303278	1	921716	AGRN	ENSG00000188157	depression_Als_noukb_included	C	802	rs12145826	unconditioned	7.03714e-22	0.989374	3.82964e-24	0.00537896	0.00524695	48.7057	OID20786	no_MHC	UKB
rs13303278	1	921716	AGRN	ENSG00000188157	depression_Als_noukb_included	C	802	rs7548798	unconditioned	5.82918e-05	0.991847	3.1706e-07	0.00539214	0.00270231	9.75005	OID20786	no_MHC	UKB
rs13303278	1	921716	AGRN	ENSG00000188157	depression_Als_noukb_included	C	803	rs9442393	unconditioned	1.18283e-113	0.990105	6.44116e-116	0.00538717	0.00450784	260.024	OID20786	no_MHC	UKB
rs13303278	1	921716	AGRN	ENSG00000188157	depression_Als_noukb_included	C	802	rs944369	unconditioned	0.00987263	0.981575	5.37038e-05	0.00533627	0.00316285	4.61799	OID20786	no_MHC	UKB
rs13303278	1	921716	AGRN	ENSG00000188157	depression_Als_ukb_included	C	1928	unconditioned	unconditioned	0	0.980531	0	0.0175168	0.00195174	1166.77	OID20786	no_MHC	UKB
rs13303278	1	921716	AGRN	ENSG00000188157	depression_Als_ukb_included	C	800	rs113854344	unconditioned	2.64916e-09	0.992658	1.26816e-11	0.00474928	0.00259226	19.749	OID20786	no_MHC	UKB
rs13303278	1	921716	AGRN	ENSG00000188157	depression_Als_ukb_included	C	800	rs115075475	unconditioned	1.55246e-40	0.987757	7.43969e-43	0.004726	0.0075169	91.6636	OID20786	no_MHC	UKB
rs13303278	1	921716	AGRN	ENSG00000188157	depression_Als_ukb_included	C	799	rs12077244	unconditioned	0.00024029	0.992092	1.1497e-06	0.0047439	0.00292222	8.33367	OID20786	no_MHC	UKB
rs13303278	1	921716	AGRN	ENSG00000188157	depression_Als_ukb_included	C	798	rs12145826	unconditioned	6.99741e-22	0.983707	3.35222e-24	0.00470102	0.0115918	48.7113	OID20786	no_MHC	UKB
rs13303278	1	921716	AGRN	ENSG00000188157	depression_Als_ukb_included	C	798	rs7548798	unconditioned	5.83355e-05	0.992763	2.78914e-07	0.00474418	0.00243437	9.7493	OID20786	no_MHC	UKB
rs13303278	1	921716	AGRN	ENSG00000188157	depression_Als_ukb_included	C	798	rs9442393	unconditioned	1.18868e-113	0.993456	5.6827e-116	0.0047476	0.00179661	260.019	OID20786	no_MHC	UKB
rs13303278	1	921716	AGRN	ENSG00000188157	depression_Als_ukb_included	C	798	rs944369	unconditioned	0.00986271	0.98064	4.71809e-05	0.00468639	0.00476368	4.61899	OID20786	no_MHC	UKB
rs13303278	1	921716	AGRN	ENSG00000188157	schizophrenia	C	1954	unconditioned	unconditioned	0	0.94623	0	0.0489052	0.00486494	1166.81	OID20786	no_MHC	UKB
rs13303278	1	921716	AGRN	ENSG00000188157	schizophrenia	C	815	rs113854344	unconditioned	2.6086e-09	0.977337	4.15922e-11	0.0155759	0.00708699	19.7645	OID20786	no_MHC	UKB
rs13303278	1	921716	AGRN	ENSG00000188157	schizophrenia	C	815	rs115075475	unconditioned	1.51054e-40	0.962234	2.41096e-42	0.0153357	0.0224303	91.6909	OID20786	no_MHC	UKB
rs13303278	1	921716	AGRN	ENSG00000188157	schizophrenia	C	814	rs12077244	unconditioned	0.000236507	0.976355	3.76987e-06	0.0155551	0.00784994	8.34953	OID20786	no_MHC	UKB
rs13303278	1	921716	AGRN	ENSG00000188157	schizophrenia	C	813	rs12145826	unconditioned	6.89874e-22	0.969898	1.09961e-23	0.0154448	0.0146572	48.7255	OID20786	no_MHC	UKB
rs13303278	1	921716	AGRN	ENSG00000188157	schizophrenia	C	813	rs7548798	unconditioned	5.75346e-05	0.979004	9.16498e-07	0.0155897	0.00534813	9.76312	OID20786	no_MHC	UKB
rs13303278	1	921716	AGRN	ENSG00000188157	schizophrenia	C	814	rs9442393	unconditioned	1.16927e-113	0.978733	1.86334e-115	0.0155913	0.0056752	260.036	OID20786	no_MHC	UKB
rs13303278	1	921716	AGRN	ENSG00000188157	schizophrenia	C	813	rs944369	unconditioned	0.00970313	0.965231	0.00015461	0.0153705	0.00954098	4.63531	OID20786	no_MHC	UKB
rs35322744	1	1058904	AGRN	ENSG00000188157	adhd	C	214	unconditioned	unconditioned	0	0.985233	0	0.00489206	0.00987514	747.435	OID20786	no_MHC	UKB
rs35322744	1	1058904	AGRN	ENSG00000188157	adhd	C	133	rs113854344	unconditioned	0.993155	0.00464611	0.0021274	9.89081e-06	6.14613e-05	0.0068684	OID20786	no_MHC	UKB
rs35322744	1	1058904	AGRN	ENSG00000188157	adhd	C	133	rs115075475	unconditioned	0.992186	0.00559455	0.00212533	1.1902e-05	8.18985e-05	0.00784437	OID20786	no_MHC	UKB
rs35322744	1	1058904	AGRN	ENSG00000188157	adhd	C	133	rs12077244	unconditioned	0.964327	0.0332035	0.00206565	7.07906e-05	0.00033339	0.0363251	OID20786	no_MHC	UKB
rs35322744	1	1058904	AGRN	ENSG00000188157	adhd	C	133	rs12145826	unconditioned	0.992194	0.00559704	0.00212534	1.19171e-05	7.21433e-05	0.00783708	OID20786	no_MHC	UKB
rs35322744	1	1058904	AGRN	ENSG00000188157	adhd	C	133	rs7548798	unconditioned	0.992791	0.00499993	0.00212662	1.06385e-05	7.16468e-05	0.00723495	OID20786	no_MHC	UKB
rs35322744	1	1058904	AGRN	ENSG00000188157	adhd	C	133	rs9442393	unconditioned	0.525838	0.46785	0.00112638	0.000997978	0.00418744	0.642762	OID20786	no_MHC	UKB
rs35322744	1	1058904	AGRN	ENSG00000188157	adhd	C	133	rs944369	unconditioned	0.991921	0.00581055	0.00212476	1.23151e-05	0.000131459	0.00811189	OID20786	no_MHC	UKB
rs35322744	1	1058904	AGRN	ENSG00000188157	alzheimers	C	3463	unconditioned	unconditioned	0	0.839022	0	0.159491	0.0014864	1166.97	OID20786	no_MHC	UKB
rs35322744	1	1058904	AGRN	ENSG00000188157	alzheimers	C	1069	rs113854344	unconditioned	1.46969e-29	0.875179	1.29936e-31	0.00762029	0.1172	66.3899	OID20786	no_MHC	UKB
rs35322744	1	1058904	AGRN	ENSG00000188157	alzheimers	C	1068	rs115075475	unconditioned	1.50185e-40	0.985683	1.30828e-42	0.00858066	0.00573658	91.6967	OID20786	no_MHC	UKB
rs35322744	1	1058904	AGRN	ENSG00000188157	alzheimers	C	1067	rs12077244	unconditioned	0.000235521	0.969564	2.06952e-06	0.00849788	0.0217001	8.35371	OID20786	no_MHC	UKB
rs35322744	1	1058904	AGRN	ENSG00000188157	alzheimers	C	1066	rs12145826	unconditioned	7.00779e-22	0.989182	6.09854e-24	0.00860615	0.00221218	48.7098	OID20786	no_MHC	UKB
rs35322744	1	1058904	AGRN	ENSG00000188157	alzheimers	C	1066	rs7548798	unconditioned	5.80804e-05	0.989277	5.05432e-07	0.00860691	0.00205769	9.75368	OID20786	no_MHC	UKB
rs35322744	1	1058904	AGRN	ENSG00000188157	alzheimers	C	1067	rs9442393	unconditioned	1.15728e-113	0.990019	1.00715e-115	0.00861456	0.00136659	260.046	OID20786	no_MHC	UKB
rs35322744	1	1058904	AGRN	ENSG00000188157	alzheimers	C	1066	rs944369	unconditioned	0.00983349	0.979037	8.55719e-05	0.00851713	0.00252664	4.62196	OID20786	no_MHC	UKB
rs35322744	1	1058904	AGRN	ENSG00000188157	alzheimers_noukb	C	3523	unconditioned	unconditioned	0	0.715023	0	0.274619	0.0103579	1167.13	OID20786	no_MHC	UKB
rs35322744	1	1058904	AGRN	ENSG00000188157	alzheimers_noukb	C	1076	rs113854344	unconditioned	1.38581e-29	0.825266	2.27569e-30	0.13548	0.0392533	66.4487	OID20786	no_MHC	UKB
rs35322744	1	1058904	AGRN	ENSG00000188157	alzheimers_noukb	C	1075	rs115075475	unconditioned	1.2498e-40	0.819504	2.05201e-41	0.134505	0.0459905	91.8804	OID20786	no_MHC	UKB
rs35322744	1	1058904	AGRN	ENSG00000188157	alzheimers_noukb	C	1074	rs12077244	unconditioned	0.000207081	0.852559	3.39692e-05	0.139845	0.00735458	8.4824	OID20786	no_MHC	UKB
rs35322744	1	1058904	AGRN	ENSG00000188157	alzheimers_noukb	C	1073	rs12145826	unconditioned	6.0255e-22	0.850484	9.88376e-23	0.139497	0.0100189	48.8609	OID20786	no_MHC	UKB
rs35322744	1	1058904	AGRN	ENSG00000188157	alzheimers_noukb	C	1073	rs7548798	unconditioned	4.99599e-05	0.851055	8.19488e-06	0.139589	0.00929782	9.90429	OID20786	no_MHC	UKB
rs35322744	1	1058904	AGRN	ENSG00000188157	alzheimers_noukb	C	1074	rs9442393	unconditioned	9.57198e-114	0.818801	1.57116e-114	0.134352	0.0468469	260.236	OID20786	no_MHC	UKB
rs35322744	1	1058904	AGRN	ENSG00000188157	alzheimers_noukb	C	1073	rs944369	unconditioned	0.00846875	0.843071	0.0013891	0.138278	0.00879351	4.77137	OID20786	no_MHC	UKB
rs35322744	1	1058904	AGRN	ENSG00000188157	anxiety_cc	C	1620	unconditioned	unconditioned	0	0.86934	0	0.0958705	0.0347892	1166.93	OID20786	no_MHC	UKB
rs35322744	1	1058904	AGRN	ENSG00000188157	anxiety_cc	C	659	rs113854344	unconditioned	1.54971e-29	0.922051	4.49208e-31	0.0266758	0.0512736	66.3369	OID20786	no_MHC	UKB
rs35322744	1	1058904	AGRN	ENSG00000188157	anxiety_cc	C	657	rs115075475	unconditioned	0.00532688	0.908395	0.00015387	0.0261796	0.059945	5.23499	OID20786	no_MHC	UKB
rs35322744	1	1058904	AGRN	ENSG00000188157	anxiety_cc	C	657	rs12077244	unconditioned	0.000229115	0.941462	6.61442e-06	0.0271483	0.0311535	8.38129	OID20786	no_MHC	UKB
rs35322744	1	1058904	AGRN	ENSG00000188157	anxiety_cc	C	656	rs12145826	unconditioned	6.25244e-22	0.883406	1.8072e-23	0.0254427	0.091151	48.8239	OID20786	no_MHC	UKB
rs35322744	1	1058904	AGRN	ENSG00000188157	anxiety_cc	C	656	rs7548798	unconditioned	5.5764e-05	0.947793	1.60747e-06	0.0272965	0.024853	9.79438	OID20786	no_MHC	UKB
rs35322744	1	1058904	AGRN	ENSG00000188157	anxiety_cc	C	657	rs9442393	unconditioned	1.10269e-113	0.944574	3.18229e-115	0.0272316	0.0281948	260.094	OID20786	no_MHC	UKB
rs35322744	1	1058904	AGRN	ENSG00000188157	anxiety_cc	C	656	rs944369	unconditioned	0.00935498	0.92896	0.000269794	0.0267562	0.0346593	4.67185	OID20786	no_MHC	UKB
rs35322744	1	1058904	AGRN	ENSG00000188157	asd	C	1646	unconditioned	unconditioned	0	0.934264	0	0.0413574	0.0243782	1166.82	OID20786	no_MHC	UKB
rs35322744	1	1058904	AGRN	ENSG00000188157	asd	C	828	rs113854344	unconditioned	0.00685376	0.962298	0.000127909	0.0179462	0.0127739	4.98296	OID20786	no_MHC	UKB
rs35322744	1	1058904	AGRN	ENSG00000188157	asd	C	828	rs115075475	unconditioned	0.00600667	0.958879	0.0001121	0.0178781	0.0171237	5.11488	OID20786	no_MHC	UKB
rs35322744	1	1058904	AGRN	ENSG00000188157	asd	C	830	rs12077244	unconditioned	0.000230459	0.947214	4.3192e-06	0.0177176	0.0348335	8.37544	OID20786	no_MHC	UKB
rs35322744	1	1058904	AGRN	ENSG00000188157	asd	C	828	rs12145826	unconditioned	0.929836	0.0505764	0.0173532	0.000942597	0.00129168	0.0727469	OID20786	no_MHC	UKB
rs35322744	1	1058904	AGRN	ENSG00000188157	asd	C	829	rs7548798	unconditioned	6.11792e-05	0.971655	1.14241e-06	0.0181337	0.0101494	9.7017	OID20786	no_MHC	UKB
rs35322744	1	1058904	AGRN	ENSG00000188157	asd	C	830	rs9442393	unconditioned	1.13549e-113	0.97249	2.12158e-115	0.0181609	0.00934931	260.065	OID20786	no_MHC	UKB
rs35322744	1	1058904	AGRN	ENSG00000188157	asd	C	829	rs944369	unconditioned	0.010432	0.962446	0.000194786	0.0179618	0.00896495	4.56287	OID20786	no_MHC	UKB
rs35322744	1	1058904	AGRN	ENSG00000188157	bipolar	C	2239	unconditioned	unconditioned	0	0.873674	0	0.115968	0.0103585	1166.91	OID20786	no_MHC	UKB
rs35322744	1	1058904	AGRN	ENSG00000188157	bipolar	C	981	rs113854344	unconditioned	2.48422e-09	0.927341	1.72674e-10	0.0644498	0.00820924	19.8133	OID20786	no_MHC	UKB
rs35322744	1	1058904	AGRN	ENSG00000188157	bipolar	C	981	rs115075475	unconditioned	1.37228e-40	0.915353	9.54042e-42	0.0636166	0.0210304	91.7869	OID20786	no_MHC	UKB
rs35322744	1	1058904	AGRN	ENSG00000188157	bipolar	C	980	rs12077244	unconditioned	0.000223227	0.917477	1.55188e-05	0.0637646	0.0185193	8.40732	OID20786	no_MHC	UKB
rs35322744	1	1058904	AGRN	ENSG00000188157	bipolar	C	979	rs12145826	unconditioned	6.37089e-22	0.90005	4.42909e-23	0.0625347	0.0374149	48.8051	OID20786	no_MHC	UKB
rs35322744	1	1058904	AGRN	ENSG00000188157	bipolar	C	979	rs7548798	unconditioned	4.52274e-05	0.767246	3.15392e-06	0.0533243	0.179382	10.0038	OID20786	no_MHC	UKB
rs35322744	1	1058904	AGRN	ENSG00000188157	bipolar	C	980	rs9442393	unconditioned	1.03994e-113	0.890701	7.23863e-115	0.061951	0.0473477	260.153	OID20786	no_MHC	UKB
rs35322744	1	1058904	AGRN	ENSG00000188157	bipolar	C	979	rs944369	unconditioned	0.00829773	0.821792	0.000577728	0.0571049	0.112228	4.79177	OID20786	no_MHC	UKB
rs35322744	1	1058904	AGRN	ENSG00000188157	bipolar_noukb	C	2241	unconditioned	unconditioned	0	0.884233	0	0.105855	0.00991191	1166.89	OID20786	no_MHC	UKB
rs35322744	1	1058904	AGRN	ENSG00000188157	bipolar_noukb	C	979	rs113854344	unconditioned	2.51398e-09	0.938357	1.43119e-10	0.0534118	0.00823092	19.8014	OID20786	no_MHC	UKB
rs35322744	1	1058904	AGRN	ENSG00000188157	bipolar_noukb	C	979	rs115075475	unconditioned	1.38556e-40	0.925108	7.89002e-42	0.0526576	0.022234	91.7773	OID20786	no_MHC	UKB
rs35322744	1	1058904	AGRN	ENSG00000188157	bipolar_noukb	C	978	rs12077244	unconditioned	0.00022564	0.927305	1.28486e-05	0.052784	0.0196727	8.39657	OID20786	no_MHC	UKB
rs35322744	1	1058904	AGRN	ENSG00000188157	bipolar_noukb	C	977	rs12145826	unconditioned	6.47755e-22	0.915166	3.68806e-23	0.0520731	0.0327613	48.7885	OID20786	no_MHC	UKB
rs35322744	1	1058904	AGRN	ENSG00000188157	bipolar_noukb	C	977	rs7548798	unconditioned	4.53016e-05	0.768415	2.58978e-06	0.0437406	0.187796	10.0022	OID20786	no_MHC	UKB
rs35322744	1	1058904	AGRN	ENSG00000188157	bipolar_noukb	C	978	rs9442393	unconditioned	1.05647e-113	0.904924	6.02302e-115	0.0515468	0.043529	260.137	OID20786	no_MHC	UKB
rs35322744	1	1058904	AGRN	ENSG00000188157	bipolar_noukb	C	977	rs944369	unconditioned	0.0086464	0.856219	0.000492913	0.0487254	0.0859159	4.75061	OID20786	no_MHC	UKB
rs35322744	1	1058904	AGRN	ENSG00000188157	depression_Als_noukb_included	C	2051	unconditioned	unconditioned	0	0.975287	0	0.0219961	0.00271648	1166.79	OID20786	no_MHC	UKB
rs35322744	1	1058904	AGRN	ENSG00000188157	depression_Als_noukb_included	C	914	rs113854344	unconditioned	2.64837e-09	0.98858	1.89016e-11	0.0070512	0.00436894	19.7493	OID20786	no_MHC	UKB
rs35322744	1	1058904	AGRN	ENSG00000188157	depression_Als_noukb_included	C	913	rs115075475	unconditioned	0.00608412	0.984298	4.33962e-05	0.00701813	0.00255658	5.10207	OID20786	no_MHC	UKB
rs35322744	1	1058904	AGRN	ENSG00000188157	depression_Als_noukb_included	C	913	rs12077244	unconditioned	0.000240697	0.989112	1.71611e-06	0.00704855	0.00359742	8.33197	OID20786	no_MHC	UKB
rs35322744	1	1058904	AGRN	ENSG00000188157	depression_Als_noukb_included	C	912	rs12145826	unconditioned	6.99135e-22	0.987727	4.98328e-24	0.00703505	0.00523822	48.7122	OID20786	no_MHC	UKB
rs35322744	1	1058904	AGRN	ENSG00000188157	depression_Als_noukb_included	C	912	rs7548798	unconditioned	5.83724e-05	0.990191	4.15898e-07	0.00705234	0.00269745	9.74867	OID20786	no_MHC	UKB
rs35322744	1	1058904	AGRN	ENSG00000188157	depression_Als_noukb_included	C	913	rs9442393	unconditioned	1.15404e-113	0.988455	8.2298e-116	0.00704447	0.00450033	260.049	OID20786	no_MHC	UKB
rs35322744	1	1058904	AGRN	ENSG00000188157	depression_Als_noukb_included	C	912	rs944369	unconditioned	0.00989959	0.979882	7.05385e-05	0.00697887	0.00316888	4.61526	OID20786	no_MHC	UKB
rs35322744	1	1058904	AGRN	ENSG00000188157	depression_Als_ukb_included	C	2251	unconditioned	unconditioned	0	0.977265	0	0.0207898	0.00194524	1166.78	OID20786	no_MHC	UKB
rs35322744	1	1058904	AGRN	ENSG00000188157	depression_Als_ukb_included	C	965	rs113854344	unconditioned	2.6555e-09	0.991192	1.6669e-11	0.00621928	0.00258836	19.7466	OID20786	no_MHC	UKB
rs35322744	1	1058904	AGRN	ENSG00000188157	depression_Als_ukb_included	C	965	rs115075475	unconditioned	1.47736e-40	0.986305	9.28129e-43	0.00618879	0.00750585	91.7131	OID20786	no_MHC	UKB
rs35322744	1	1058904	AGRN	ENSG00000188157	depression_Als_ukb_included	C	964	rs12077244	unconditioned	0.000241045	0.990626	1.51251e-06	0.00621306	0.00291793	8.33053	OID20786	no_MHC	UKB
rs35322744	1	1058904	AGRN	ENSG00000188157	depression_Als_ukb_included	C	963	rs12145826	unconditioned	6.95253e-22	0.982267	4.36674e-24	0.00615785	0.0115749	48.7178	OID20786	no_MHC	UKB
rs35322744	1	1058904	AGRN	ENSG00000188157	depression_Als_ukb_included	C	963	rs7548798	unconditioned	5.8441e-05	0.991296	3.66504e-07	0.00621434	0.00243061	9.74749	OID20786	no_MHC	UKB
rs35322744	1	1058904	AGRN	ENSG00000188157	depression_Als_ukb_included	C	963	rs9442393	unconditioned	1.15975e-113	0.991987	7.27259e-116	0.00621878	0.00179396	260.044	OID20786	no_MHC	UKB
rs35322744	1	1058904	AGRN	ENSG00000188157	depression_Als_ukb_included	C	963	rs944369	unconditioned	0.00989368	0.979145	6.2072e-05	0.0061383	0.00476094	4.61586	OID20786	no_MHC	UKB
rs35322744	1	1058904	AGRN	ENSG00000188157	schizophrenia	C	2277	unconditioned	unconditioned	0	0.925939	0	0.0692999	0.00476062	1166.85	OID20786	no_MHC	UKB
rs35322744	1	1058904	AGRN	ENSG00000188157	schizophrenia	C	982	rs113854344	unconditioned	2.58195e-09	0.963823	7.82109e-11	0.0291885	0.00698861	19.7747	OID20786	no_MHC	UKB
rs35322744	1	1058904	AGRN	ENSG00000188157	schizophrenia	C	982	rs115075475	unconditioned	1.42291e-40	0.949131	4.31255e-42	0.0287442	0.0221249	91.7507	OID20786	no_MHC	UKB
rs35322744	1	1058904	AGRN	ENSG00000188157	schizophrenia	C	981	rs12077244	unconditioned	0.00023427	0.962863	7.09531e-06	0.0291544	0.00774161	8.35904	OID20786	no_MHC	UKB
rs35322744	1	1058904	AGRN	ENSG00000188157	schizophrenia	C	980	rs12145826	unconditioned	6.77108e-22	0.956587	2.05071e-23	0.0289571	0.014456	48.7442	OID20786	no_MHC	UKB
rs35322744	1	1058904	AGRN	ENSG00000188157	schizophrenia	C	980	rs7548798	unconditioned	5.69107e-05	0.965442	1.72306e-06	0.029225	0.00527397	9.77403	OID20786	no_MHC	UKB
rs35322744	1	1058904	AGRN	ENSG00000188157	schizophrenia	C	981	rs9442393	unconditioned	1.1269e-113	0.96518	3.41259e-115	0.029223	0.00559661	260.073	OID20786	no_MHC	UKB
rs35322744	1	1058904	AGRN	ENSG00000188157	schizophrenia	C	980	rs944369	unconditioned	0.00961101	0.951856	0.000291033	0.0288139	0.00942768	4.64485	OID20786	no_MHC	UKB
rs12410564	1	230806365	AGT	ENSG00000135744	adhd	C	3514	unconditioned	unconditioned	0	0.892552	0	0.100316	0.0071324	2000.15	OID30709	no_MHC	UKB
rs12410564	1	230806365	AGT	ENSG00000135744	adhd	C	3330	rs11568048	unconditioned	7.87369e-12	0.889143	8.32146e-13	0.0939539	0.016903	25.5675	OID30709	no_MHC	UKB
rs12410564	1	230806365	AGT	ENSG00000135744	adhd	C	3343	rs2493137	unconditioned	7.45828e-12	0.893924	7.88621e-13	0.0945099	0.0115662	25.6217	OID30709	no_MHC	UKB
rs12410564	1	230806365	AGT	ENSG00000135744	adhd	C	3328	rs34943600	unconditioned	0.00076965	0.896056	8.13224e-05	0.0946702	0.0084231	7.16957	OID30709	no_MHC	UKB
rs12410564	1	230806365	AGT	ENSG00000135744	adhd	C	3354	rs3827750	unconditioned	7.26261e-84	0.891554	7.69339e-85	0.0944296	0.0140162	191.434	OID30709	no_MHC	UKB
rs12410564	1	230806365	AGT	ENSG00000135744	adhd	C	3334	rs4762	unconditioned	3.3991e-188	0.897561	3.59279e-189	0.0948631	0.00757625	431.662	OID30709	no_MHC	UKB
rs12410564	1	230806365	AGT	ENSG00000135744	adhd	C	3329	rs4846922	unconditioned	5.19154e-13	0.894359	5.48596e-14	0.0944969	0.0111439	28.2866	OID30709	no_MHC	UKB
rs12410564	1	230806365	AGT	ENSG00000135744	adhd	C	3330	rs5047	unconditioned	2.3585e-09	0.887078	2.49305e-10	0.0937492	0.0191731	19.8652	OID30709	no_MHC	UKB
rs12410564	1	230806365	AGT	ENSG00000135744	adhd	C	3333	rs6698654	unconditioned	1.81552e-05	0.897966	1.91899e-06	0.0949071	0.00710686	10.9166	OID30709	no_MHC	UKB
rs12410564	1	230806365	AGT	ENSG00000135744	adhd	C	3329	rs71636376	unconditioned	0.000676577	0.893284	7.15209e-05	0.0944175	0.0115502	7.29846	OID30709	no_MHC	UKB
rs12410564	1	230806365	AGT	ENSG00000135744	alzheimers	C	4836	unconditioned	unconditioned	0	0.956177	0	0.0422476	0.00157514	2000.13	OID30709	no_MHC	UKB
rs12410564	1	230806365	AGT	ENSG00000135744	alzheimers	C	3539	rs11568048	unconditioned	8.6834e-12	0.980095	1.4633e-13	0.0165128	0.00339193	25.4696	OID30709	no_MHC	UKB
rs12410564	1	230806365	AGT	ENSG00000135744	alzheimers	C	3552	rs2493137	unconditioned	8.18832e-12	0.98195	1.38113e-13	0.0165612	0.00148853	25.5283	OID30709	no_MHC	UKB
rs12410564	1	230806365	AGT	ENSG00000135744	alzheimers	C	3538	rs34943600	unconditioned	3.69357e-06	0.979152	6.22421e-08	0.0164958	0.00434819	12.5089	OID30709	no_MHC	UKB
rs12410564	1	230806365	AGT	ENSG00000135744	alzheimers	C	3563	rs3827750	unconditioned	7.98843e-84	0.979525	1.35127e-85	0.0165651	0.00390996	191.339	OID30709	no_MHC	UKB
rs12410564	1	230806365	AGT	ENSG00000135744	alzheimers	C	3543	rs4762	unconditioned	3.73228e-188	0.981827	6.29117e-190	0.0165482	0.00162521	431.569	OID30709	no_MHC	UKB
rs12410564	1	230806365	AGT	ENSG00000135744	alzheimers	C	3538	rs4846922	unconditioned	6.25082e-13	0.979561	1.05327e-14	0.0165018	0.00393766	28.1009	OID30709	no_MHC	UKB
rs12410564	1	230806365	AGT	ENSG00000135744	alzheimers	C	3539	rs5047	unconditioned	2.57069e-09	0.965737	4.34073e-11	0.0162889	0.017974	19.7791	OID30709	no_MHC	UKB
rs12410564	1	230806365	AGT	ENSG00000135744	alzheimers	C	3542	rs6698654	unconditioned	1.96589e-05	0.979515	3.31598e-07	0.0165181	0.00394668	10.837	OID30709	no_MHC	UKB
rs12410564	1	230806365	AGT	ENSG00000135744	alzheimers	C	3538	rs71636376	unconditioned	0.00070268	0.979631	1.18408e-05	0.0165045	0.00314947	7.26061	OID30709	no_MHC	UKB
rs12410564	1	230806365	AGT	ENSG00000135744	alzheimers_noukb	C	4760	unconditioned	unconditioned	0	0.792692	0	0.200993	0.00631519	2000.29	OID30709	no_MHC	UKB
rs12410564	1	230806365	AGT	ENSG00000135744	alzheimers_noukb	C	3555	rs11568048	unconditioned	7.51822e-12	0.848584	1.21877e-12	0.137549	0.0138671	25.6137	OID30709	no_MHC	UKB
rs12410564	1	230806365	AGT	ENSG00000135744	alzheimers_noukb	C	3568	rs2493137	unconditioned	6.94602e-12	0.832971	1.12958e-12	0.135428	0.0316006	25.6929	OID30709	no_MHC	UKB
rs12410564	1	230806365	AGT	ENSG00000135744	alzheimers_noukb	C	3554	rs34943600	unconditioned	3.20811e-06	0.85046	5.20019e-07	0.137844	0.0116921	12.6498	OID30709	no_MHC	UKB
rs12410564	1	230806365	AGT	ENSG00000135744	alzheimers_noukb	C	3579	rs3827750	unconditioned	6.93278e-84	0.850087	1.12849e-84	0.138362	0.0115503	191.481	OID30709	no_MHC	UKB
rs12410564	1	230806365	AGT	ENSG00000135744	alzheimers_noukb	C	3559	rs4762	unconditioned	3.2485e-188	0.854577	5.27051e-189	0.138644	0.00677947	431.708	OID30709	no_MHC	UKB
rs12410564	1	230806365	AGT	ENSG00000135744	alzheimers_noukb	C	3553	rs4846922	unconditioned	5.54263e-13	0.856212	8.98357e-14	0.138771	0.00501692	28.2211	OID30709	no_MHC	UKB
rs12410564	1	230806365	AGT	ENSG00000135744	alzheimers_noukb	C	3555	rs5047	unconditioned	2.08183e-09	0.782089	3.37913e-10	0.126854	0.0910564	19.99	OID30709	no_MHC	UKB
rs12410564	1	230806365	AGT	ENSG00000135744	alzheimers_noukb	C	3558	rs6698654	unconditioned	1.71464e-05	0.854369	2.77969e-06	0.138499	0.00711203	10.9737	OID30709	no_MHC	UKB
rs12410564	1	230806365	AGT	ENSG00000135744	alzheimers_noukb	C	3554	rs71636376	unconditioned	0.000607706	0.847545	9.85229e-05	0.137392	0.0143564	7.40582	OID30709	no_MHC	UKB
rs12410564	1	230806365	AGT	ENSG00000135744	anxiety_cc	C	2955	unconditioned	unconditioned	0	0.880759	0	0.0985532	0.0206879	2000.18	OID30709	no_MHC	UKB
rs12410564	1	230806365	AGT	ENSG00000135744	anxiety_cc	C	2843	rs11568048	unconditioned	0.00185482	0.883188	0.00019561	0.0931196	0.0216424	6.28997	OID30709	no_MHC	UKB
rs12410564	1	230806365	AGT	ENSG00000135744	anxiety_cc	C	2857	rs2493137	unconditioned	7.42421e-12	0.89013	7.84799e-13	0.0940782	0.0157917	25.6263	OID30709	no_MHC	UKB
rs12410564	1	230806365	AGT	ENSG00000135744	anxiety_cc	C	2843	rs34943600	unconditioned	3.35897e-06	0.890247	3.5424e-07	0.0938706	0.0158785	12.6039	OID30709	no_MHC	UKB
rs12410564	1	230806365	AGT	ENSG00000135744	anxiety_cc	C	2868	rs3827750	unconditioned	7.16565e-84	0.879035	7.60401e-85	0.0932534	0.0277114	191.448	OID30709	no_MHC	UKB
rs12410564	1	230806365	AGT	ENSG00000135744	anxiety_cc	C	2848	rs4762	unconditioned	3.35928e-188	0.885019	3.54588e-189	0.0933963	0.0215851	431.674	OID30709	no_MHC	UKB
rs12410564	1	230806365	AGT	ENSG00000135744	anxiety_cc	C	2843	rs4846922	unconditioned	5.13283e-13	0.88454	5.41656e-14	0.0933213	0.022139	28.2979	OID30709	no_MHC	UKB
rs12410564	1	230806365	AGT	ENSG00000135744	anxiety_cc	C	2842	rs5047	unconditioned	0.00376307	0.880788	0.00039679	0.0928511	0.0222011	5.58252	OID30709	no_MHC	UKB
rs12410564	1	230806365	AGT	ENSG00000135744	anxiety_cc	C	2847	rs6698654	unconditioned	1.78505e-05	0.889137	1.88384e-06	0.0938174	0.0170261	10.9335	OID30709	no_MHC	UKB
rs12410564	1	230806365	AGT	ENSG00000135744	anxiety_cc	C	2842	rs71636376	unconditioned	0.000696556	0.884591	7.34472e-05	0.0932529	0.0213861	7.26936	OID30709	no_MHC	UKB
rs12410564	1	230806365	AGT	ENSG00000135744	asd	C	3781	unconditioned	unconditioned	0	0.86299	0	0.114732	0.022278	2000.21	OID30709	no_MHC	UKB
rs12410564	1	230806365	AGT	ENSG00000135744	asd	C	3485	rs11568048	unconditioned	7.73894e-12	0.873508	9.48955e-13	0.107091	0.0194008	25.5848	OID30709	no_MHC	UKB
rs12410564	1	230806365	AGT	ENSG00000135744	asd	C	3498	rs2493137	unconditioned	7.37368e-12	0.884243	9.04901e-13	0.108507	0.00724995	25.6331	OID30709	no_MHC	UKB
rs12410564	1	230806365	AGT	ENSG00000135744	asd	C	3484	rs34943600	unconditioned	3.33475e-06	0.884015	4.08837e-07	0.108372	0.00760988	12.6111	OID30709	no_MHC	UKB
rs12410564	1	230806365	AGT	ENSG00000135744	asd	C	3509	rs3827750	unconditioned	7.18237e-84	0.880721	8.82481e-85	0.108201	0.0110777	191.446	OID30709	no_MHC	UKB
rs12410564	1	230806365	AGT	ENSG00000135744	asd	C	3489	rs4762	unconditioned	3.33462e-188	0.877329	4.09035e-189	0.107601	0.01507	431.682	OID30709	no_MHC	UKB
rs12410564	1	230806365	AGT	ENSG00000135744	asd	C	3484	rs4846922	unconditioned	5.63818e-13	0.883537	6.91255e-14	0.108316	0.00814711	28.204	OID30709	no_MHC	UKB
rs12410564	1	230806365	AGT	ENSG00000135744	asd	C	3483	rs5047	unconditioned	4.75252e-05	0.849744	5.82613e-06	0.104124	0.0460781	9.95425	OID30709	no_MHC	UKB
rs12410564	1	230806365	AGT	ENSG00000135744	asd	C	3488	rs6698654	unconditioned	1.67018e-05	0.832159	2.05552e-06	0.10235	0.0654718	11	OID30709	no_MHC	UKB
rs12410564	1	230806365	AGT	ENSG00000135744	asd	C	3484	rs71636376	unconditioned	0.00063079	0.87939	7.73446e-05	0.107815	0.0120868	7.36854	OID30709	no_MHC	UKB
rs12410564	1	230806365	AGT	ENSG00000135744	bipolar	C	3633	unconditioned	unconditioned	0	0.63216	0	0.358404	0.00943586	2000.51	OID30709	no_MHC	UKB
rs12410564	1	230806365	AGT	ENSG00000135744	bipolar	C	3372	rs11568048	unconditioned	5.62865e-12	0.635586	3.14115e-12	0.354688	0.00972593	25.9032	OID30709	no_MHC	UKB
rs12410564	1	230806365	AGT	ENSG00000135744	bipolar	C	3385	rs2493137	unconditioned	5.26081e-12	0.630579	2.94263e-12	0.352697	0.0167244	25.9707	OID30709	no_MHC	UKB
rs12410564	1	230806365	AGT	ENSG00000135744	bipolar	C	3370	rs34943600	unconditioned	0.000545317	0.634911	0.000304299	0.354285	0.00995384	7.51414	OID30709	no_MHC	UKB
rs12410564	1	230806365	AGT	ENSG00000135744	bipolar	C	3396	rs3827750	unconditioned	5.18577e-84	0.636524	2.90108e-84	0.356083	0.00739359	191.771	OID30709	no_MHC	UKB
rs12410564	1	230806365	AGT	ENSG00000135744	bipolar	C	3376	rs4762	unconditioned	2.41165e-188	0.636556	1.34603e-188	0.355279	0.00816499	432.006	OID30709	no_MHC	UKB
rs12410564	1	230806365	AGT	ENSG00000135744	bipolar	C	3371	rs4846922	unconditioned	3.71016e-13	0.639197	2.0704e-13	0.35669	0.00411256	28.6225	OID30709	no_MHC	UKB
rs12410564	1	230806365	AGT	ENSG00000135744	bipolar	C	3372	rs5047	unconditioned	1.68313e-09	0.632977	9.39299e-10	0.353229	0.0137933	20.2026	OID30709	no_MHC	UKB
rs12410564	1	230806365	AGT	ENSG00000135744	bipolar	C	3375	rs6698654	unconditioned	1.27967e-05	0.632968	7.14237e-06	0.353273	0.0137398	11.2663	OID30709	no_MHC	UKB
rs12410564	1	230806365	AGT	ENSG00000135744	bipolar	C	3371	rs71636376	unconditioned	0.000482968	0.637701	0.000269514	0.355855	0.00569162	7.63556	OID30709	no_MHC	UKB
rs12410564	1	230806365	AGT	ENSG00000135744	bipolar_noukb	C	3632	unconditioned	unconditioned	0	0.689394	0	0.300263	0.0103431	2000.42	OID30709	no_MHC	UKB
rs12410564	1	230806365	AGT	ENSG00000135744	bipolar_noukb	C	3368	rs11568048	unconditioned	6.14253e-12	0.693619	2.6195e-12	0.295786	0.0105945	25.8158	OID30709	no_MHC	UKB
rs12410564	1	230806365	AGT	ENSG00000135744	bipolar_noukb	C	3381	rs2493137	unconditioned	5.73543e-12	0.687462	2.45411e-12	0.294136	0.0184019	25.8844	OID30709	no_MHC	UKB
rs12410564	1	230806365	AGT	ENSG00000135744	bipolar_noukb	C	3366	rs34943600	unconditioned	0.000595719	0.69359	0.000254022	0.295745	0.00981566	7.42574	OID30709	no_MHC	UKB
rs12410564	1	230806365	AGT	ENSG00000135744	bipolar_noukb	C	3392	rs3827750	unconditioned	5.65544e-84	0.694188	2.42039e-84	0.297087	0.00872539	191.685	OID30709	no_MHC	UKB
rs12410564	1	230806365	AGT	ENSG00000135744	bipolar_noukb	C	3372	rs4762	unconditioned	2.63112e-188	0.694538	1.12227e-188	0.296236	0.00922597	431.919	OID30709	no_MHC	UKB
rs12410564	1	230806365	AGT	ENSG00000135744	bipolar_noukb	C	3367	rs4846922	unconditioned	4.05098e-13	0.697907	1.72744e-13	0.2976	0.00449262	28.5346	OID30709	no_MHC	UKB
rs12410564	1	230806365	AGT	ENSG00000135744	bipolar_noukb	C	3368	rs5047	unconditioned	1.8358e-09	0.690408	7.82888e-10	0.294413	0.0151792	20.1158	OID30709	no_MHC	UKB
rs12410564	1	230806365	AGT	ENSG00000135744	bipolar_noukb	C	3371	rs6698654	unconditioned	1.39267e-05	0.688857	5.94045e-06	0.293815	0.0173085	11.1817	OID30709	no_MHC	UKB
rs12410564	1	230806365	AGT	ENSG00000135744	bipolar_noukb	C	3367	rs71636376	unconditioned	0.000527271	0.696191	0.000224842	0.296868	0.00618926	7.5478	OID30709	no_MHC	UKB
rs12410564	1	230806365	AGT	ENSG00000135744	depression_Als_noukb_included	C	3524	unconditioned	unconditioned	0	0.967984	0	0.0281775	0.00383853	2000.08	OID30709	no_MHC	UKB
rs12410564	1	230806365	AGT	ENSG00000135744	depression_Als_noukb_included	C	3309	rs11568048	unconditioned	8.56041e-12	0.966657	2.27703e-13	0.025705	0.00763764	25.4839	OID30709	no_MHC	UKB
rs12410564	1	230806365	AGT	ENSG00000135744	depression_Als_noukb_included	C	3322	rs2493137	unconditioned	8.09892e-12	0.970745	2.15746e-13	0.0258562	0.00339862	25.5393	OID30709	no_MHC	UKB
rs12410564	1	230806365	AGT	ENSG00000135744	depression_Als_noukb_included	C	3307	rs34943600	unconditioned	0.000818996	0.953217	2.17757e-05	0.0253238	0.0206186	7.10743	OID30709	no_MHC	UKB
rs12410564	1	230806365	AGT	ENSG00000135744	depression_Als_noukb_included	C	3333	rs3827750	unconditioned	7.90498e-84	0.970331	2.10932e-85	0.0258879	0.00378126	191.35	OID30709	no_MHC	UKB
rs12410564	1	230806365	AGT	ENSG00000135744	depression_Als_noukb_included	C	3313	rs4762	unconditioned	3.67736e-188	0.970775	9.78447e-190	0.0258263	0.00339912	431.584	OID30709	no_MHC	UKB
rs12410564	1	230806365	AGT	ENSG00000135744	depression_Als_noukb_included	C	3308	rs4846922	unconditioned	5.62927e-13	0.969808	1.49685e-14	0.0257832	0.00440923	28.2056	OID30709	no_MHC	UKB
rs12410564	1	230806365	AGT	ENSG00000135744	depression_Als_noukb_included	C	3309	rs5047	unconditioned	2.56689e-09	0.965373	6.82967e-11	0.0256766	0.0089501	19.7806	OID30709	no_MHC	UKB
rs12410564	1	230806365	AGT	ENSG00000135744	depression_Als_noukb_included	C	3312	rs6698654	unconditioned	1.95746e-05	0.967374	5.21214e-07	0.0257515	0.00685425	10.8413	OID30709	no_MHC	UKB
rs12410564	1	230806365	AGT	ENSG00000135744	depression_Als_noukb_included	C	3307	rs71636376	unconditioned	0.000801626	0.969589	2.13138e-05	0.0257759	0.00381249	7.12887	OID30709	no_MHC	UKB
rs12410564	1	230806365	AGT	ENSG00000135744	depression_Als_ukb_included	C	3614	unconditioned	unconditioned	0	0.950529	0	0.0471116	0.00235929	2000.09	OID30709	no_MHC	UKB
rs12410564	1	230806365	AGT	ENSG00000135744	depression_Als_ukb_included	C	3366	rs11568048	unconditioned	8.42408e-12	0.951242	3.90166e-13	0.0440526	0.00470505	25.4999	OID30709	no_MHC	UKB
rs12410564	1	230806365	AGT	ENSG00000135744	depression_Als_ukb_included	C	3379	rs2493137	unconditioned	7.95798e-12	0.953874	3.68768e-13	0.0442	0.00192608	25.5568	OID30709	no_MHC	UKB
rs12410564	1	230806365	AGT	ENSG00000135744	depression_Als_ukb_included	C	3364	rs34943600	unconditioned	0.000812495	0.945983	3.76255e-05	0.0437978	0.00936864	7.1154	OID30709	no_MHC	UKB
rs12410564	1	230806365	AGT	ENSG00000135744	depression_Als_ukb_included	C	3390	rs3827750	unconditioned	7.76471e-84	0.953067	3.60064e-85	0.0441927	0.00274024	191.368	OID30709	no_MHC	UKB
rs12410564	1	230806365	AGT	ENSG00000135744	depression_Als_ukb_included	C	3370	rs4762	unconditioned	3.61116e-188	0.953147	1.6728e-189	0.0441499	0.00270269	431.602	OID30709	no_MHC	UKB
rs12410564	1	230806365	AGT	ENSG00000135744	depression_Als_ukb_included	C	3365	rs4846922	unconditioned	5.53544e-13	0.953663	2.56347e-14	0.0441622	0.00217449	28.2224	OID30709	no_MHC	UKB
rs12410564	1	230806365	AGT	ENSG00000135744	depression_Als_ukb_included	C	3366	rs5047	unconditioned	2.52434e-09	0.949323	1.16934e-10	0.0439685	0.00670801	19.7973	OID30709	no_MHC	UKB
rs12410564	1	230806365	AGT	ENSG00000135744	depression_Als_ukb_included	C	3369	rs6698654	unconditioned	1.91504e-05	0.94725	8.87826e-07	0.0439063	0.00882391	10.8632	OID30709	no_MHC	UKB
rs12410564	1	230806365	AGT	ENSG00000135744	depression_Als_ukb_included	C	3365	rs71636376	unconditioned	0.000718977	0.949319	3.32989e-05	0.043961	0.00596774	7.23768	OID30709	no_MHC	UKB
rs12410564	1	230806365	AGT	ENSG00000135744	schizophrenia	C	3647	unconditioned	unconditioned	0	0.406335	0	0.105872	0.487793	2000.95	OID30709	no_MHC	UKB
rs12410564	1	230806365	AGT	ENSG00000135744	schizophrenia	C	3377	rs11568048	unconditioned	6.68711e-12	0.755112	1.64908e-12	0.186156	0.0587322	25.7308	OID30709	no_MHC	UKB
rs12410564	1	230806365	AGT	ENSG00000135744	schizophrenia	C	3390	rs2493137	unconditioned	6.43209e-12	0.770968	1.58949e-12	0.190482	0.03855	25.7697	OID30709	no_MHC	UKB
rs12410564	1	230806365	AGT	ENSG00000135744	schizophrenia	C	3375	rs34943600	unconditioned	0.000678464	0.78972	0.000167223	0.194629	0.0148049	7.29568	OID30709	no_MHC	UKB
rs12410564	1	230806365	AGT	ENSG00000135744	schizophrenia	C	3401	rs3827750	unconditioned	6.49721e-84	0.797506	1.60512e-84	0.197016	0.00547808	191.546	OID30709	no_MHC	UKB
rs12410564	1	230806365	AGT	ENSG00000135744	schizophrenia	C	3381	rs4762	unconditioned	1.40361e-188	0.370502	3.49725e-189	0.0917767	0.537721	432.547	OID30709	no_MHC	UKB
rs12410564	1	230806365	AGT	ENSG00000135744	schizophrenia	C	3376	rs4846922	unconditioned	4.60822e-13	0.793911	1.1359e-13	0.195685	0.0104042	28.4058	OID30709	no_MHC	UKB
rs12410564	1	230806365	AGT	ENSG00000135744	schizophrenia	C	3377	rs5047	unconditioned	2.08803e-09	0.785259	5.14753e-10	0.193565	0.0211761	19.987	OID30709	no_MHC	UKB
rs12410564	1	230806365	AGT	ENSG00000135744	schizophrenia	C	3380	rs6698654	unconditioned	1.60851e-05	0.795418	3.9654e-06	0.196083	0.00847897	11.0376	OID30709	no_MHC	UKB
rs12410564	1	230806365	AGT	ENSG00000135744	schizophrenia	C	3376	rs71636376	unconditioned	0.000598843	0.790288	0.000147607	0.194781	0.0141849	7.42051	OID30709	no_MHC	UKB
rs4028814	1	231021770	AGT	ENSG00000135744	adhd	C	3224	unconditioned	unconditioned	0	0.895536	0	0.0973077	0.00715625	2000.15	OID30709	no_MHC	UKB
rs4028814	1	231021770	AGT	ENSG00000135744	adhd	C	2946	rs11568048	unconditioned	2.14886e-11	0.893884	2.14288e-12	0.0891227	0.0169932	24.5635	OID30709	no_MHC	UKB
rs4028814	1	231021770	AGT	ENSG00000135744	adhd	C	2959	rs2493137	unconditioned	3.31741e-12	0.90095	3.30986e-13	0.0898808	0.0091691	26.4318	OID30709	no_MHC	UKB
rs4028814	1	231021770	AGT	ENSG00000135744	adhd	C	2944	rs34943600	unconditioned	0.00178901	0.899348	0.000178357	0.0896526	0.00903247	6.3261	OID30709	no_MHC	UKB
rs4028814	1	231021770	AGT	ENSG00000135744	adhd	C	2970	rs3827750	unconditioned	4.3033e-82	0.896374	4.30184e-83	0.089593	0.014033	187.353	OID30709	no_MHC	UKB
rs4028814	1	231021770	AGT	ENSG00000135744	adhd	C	2950	rs4762	unconditioned	1.29593e-188	0.902372	1.29247e-189	0.0899888	0.00763877	432.627	OID30709	no_MHC	UKB
rs4028814	1	231021770	AGT	ENSG00000135744	adhd	C	2946	rs5047	unconditioned	2.21739e-09	0.891797	2.21161e-10	0.0889281	0.019275	19.9269	OID30709	no_MHC	UKB
rs4028814	1	231021770	AGT	ENSG00000135744	adhd	C	2949	rs6698654	unconditioned	4.16984e-05	0.902799	4.15875e-06	0.0900325	0.00712297	10.085	OID30709	no_MHC	UKB
rs4028814	1	231021770	AGT	ENSG00000135744	adhd	C	2945	rs71636376	unconditioned	0.000933892	0.887055	9.31508e-05	0.0884556	0.0234619	6.97615	OID30709	no_MHC	UKB
rs4028814	1	231021770	AGT	ENSG00000135744	alzheimers	C	4415	unconditioned	unconditioned	0	0.959734	0	0.0386848	0.001581	2000.12	OID30709	no_MHC	UKB
rs4028814	1	231021770	AGT	ENSG00000135744	alzheimers	C	3121	rs11568048	unconditioned	2.36286e-11	0.982525	3.38549e-13	0.0140742	0.00340034	24.4686	OID30709	no_MHC	UKB
rs4028814	1	231021770	AGT	ENSG00000135744	alzheimers	C	3134	rs2493137	unconditioned	3.62355e-12	0.984526	5.1974e-14	0.0141201	0.00135377	26.3436	OID30709	no_MHC	UKB
rs4028814	1	231021770	AGT	ENSG00000135744	alzheimers	C	3120	rs34943600	unconditioned	2.3331e-06	0.981574	3.34281e-08	0.0140594	0.0043642	12.9683	OID30709	no_MHC	UKB
rs4028814	1	231021770	AGT	ENSG00000135744	alzheimers	C	3145	rs3827750	unconditioned	4.71854e-82	0.981955	6.79076e-84	0.0141281	0.0039165	187.26	OID30709	no_MHC	UKB
rs4028814	1	231021770	AGT	ENSG00000135744	alzheimers	C	3125	rs4762	unconditioned	1.41801e-188	0.984265	2.03235e-190	0.0141053	0.00162967	432.537	OID30709	no_MHC	UKB
rs4028814	1	231021770	AGT	ENSG00000135744	alzheimers	C	3121	rs5047	unconditioned	2.40965e-09	0.96816	3.46069e-11	0.0138865	0.0179538	19.8438	OID30709	no_MHC	UKB
rs4028814	1	231021770	AGT	ENSG00000135744	alzheimers	C	3124	rs6698654	unconditioned	4.50349e-05	0.98186	6.45977e-07	0.0140797	0.00401505	10.0081	OID30709	no_MHC	UKB
rs4028814	1	231021770	AGT	ENSG00000135744	alzheimers	C	3120	rs71636376	unconditioned	0.00100331	0.981329	1.43746e-05	0.0140561	0.00359753	6.90445	OID30709	no_MHC	UKB
rs4028814	1	231021770	AGT	ENSG00000135744	alzheimers_noukb	C	4373	unconditioned	unconditioned	0	0.789943	0	0.203764	0.00629329	2000.3	OID30709	no_MHC	UKB
rs4028814	1	231021770	AGT	ENSG00000135744	alzheimers_noukb	C	3134	rs11568048	unconditioned	2.05691e-11	0.855314	3.14372e-12	0.130709	0.013977	24.6072	OID30709	no_MHC	UKB
rs4028814	1	231021770	AGT	ENSG00000135744	alzheimers_noukb	C	3147	rs2493137	unconditioned	3.11927e-12	0.847506	4.78341e-13	0.129943	0.0225519	26.4934	OID30709	no_MHC	UKB
rs4028814	1	231021770	AGT	ENSG00000135744	alzheimers_noukb	C	3133	rs34943600	unconditioned	2.03752e-06	0.857217	3.11381e-07	0.130991	0.0117896	13.1038	OID30709	no_MHC	UKB
rs4028814	1	231021770	AGT	ENSG00000135744	alzheimers_noukb	C	3158	rs3827750	unconditioned	4.11714e-82	0.856815	6.31996e-83	0.131513	0.0116727	187.397	OID30709	no_MHC	UKB
rs4028814	1	231021770	AGT	ENSG00000135744	alzheimers_noukb	C	3138	rs4762	unconditioned	1.24093e-188	0.861404	1.89828e-189	0.131764	0.00683206	432.67	OID30709	no_MHC	UKB
rs4028814	1	231021770	AGT	ENSG00000135744	alzheimers_noukb	C	3134	rs5047	unconditioned	1.96086e-09	0.787857	3.00098e-10	0.120485	0.0916582	20.0499	OID30709	no_MHC	UKB
rs4028814	1	231021770	AGT	ENSG00000135744	alzheimers_noukb	C	3137	rs6698654	unconditioned	3.95009e-05	0.861357	6.03745e-06	0.131646	0.00695102	10.1392	OID30709	no_MHC	UKB
rs4028814	1	231021770	AGT	ENSG00000135744	alzheimers_noukb	C	3133	rs71636376	unconditioned	0.000866074	0.847702	0.00013238	0.12955	0.021749	7.05154	OID30709	no_MHC	UKB
rs4028814	1	231021770	AGT	ENSG00000135744	anxiety_cc	C	2573	unconditioned	unconditioned	0	0.889702	0	0.0894003	0.0208979	2000.17	OID30709	no_MHC	UKB
rs4028814	1	231021770	AGT	ENSG00000135744	anxiety_cc	C	2458	rs11568048	unconditioned	0.0046623	0.889476	0.000438624	0.0836591	0.0217642	5.36825	OID30709	no_MHC	UKB
rs4028814	1	231021770	AGT	ENSG00000135744	anxiety_cc	C	2472	rs2493137	unconditioned	3.31155e-12	0.899568	3.12368e-13	0.0848376	0.0155943	26.4336	OID30709	no_MHC	UKB
rs4028814	1	231021770	AGT	ENSG00000135744	anxiety_cc	C	2458	rs34943600	unconditioned	2.1383e-06	0.899409	2.01171e-07	0.0846001	0.0159881	13.0555	OID30709	no_MHC	UKB
rs4028814	1	231021770	AGT	ENSG00000135744	anxiety_cc	C	2483	rs3827750	unconditioned	4.2629e-82	0.887528	4.03851e-83	0.0840525	0.0284199	187.362	OID30709	no_MHC	UKB
rs4028814	1	231021770	AGT	ENSG00000135744	anxiety_cc	C	2463	rs4762	unconditioned	1.286e-188	0.893985	1.21107e-189	0.0841676	0.0218472	432.634	OID30709	no_MHC	UKB
rs4028814	1	231021770	AGT	ENSG00000135744	anxiety_cc	C	2457	rs5047	unconditioned	0.00985313	0.884303	0.000926804	0.0831575	0.0217592	4.61997	OID30709	no_MHC	UKB
rs4028814	1	231021770	AGT	ENSG00000135744	anxiety_cc	C	2462	rs6698654	unconditioned	4.1234e-05	0.898362	3.8823e-06	0.0845663	0.0170267	10.0962	OID30709	no_MHC	UKB
rs4028814	1	231021770	AGT	ENSG00000135744	anxiety_cc	C	2457	rs71636376	unconditioned	0.00164613	0.892742	0.000154838	0.0839515	0.021505	6.40933	OID30709	no_MHC	UKB
rs4028814	1	231021770	AGT	ENSG00000135744	asd	C	3464	unconditioned	unconditioned	0	0.870578	0	0.106948	0.0224738	2000.2	OID30709	no_MHC	UKB
rs4028814	1	231021770	AGT	ENSG00000135744	asd	C	3092	rs11568048	unconditioned	2.12543e-11	0.883814	2.3225e-12	0.0965563	0.0196297	24.5745	OID30709	no_MHC	UKB
rs4028814	1	231021770	AGT	ENSG00000135744	asd	C	3105	rs2493137	unconditioned	3.29328e-12	0.894774	3.6019e-13	0.0978552	0.00737077	26.4391	OID30709	no_MHC	UKB
rs4028814	1	231021770	AGT	ENSG00000135744	asd	C	3091	rs34943600	unconditioned	2.12639e-06	0.89459	2.32308e-07	0.0977262	0.00768113	13.0611	OID30709	no_MHC	UKB
rs4028814	1	231021770	AGT	ENSG00000135744	asd	C	3116	rs3827750	unconditioned	4.28263e-82	0.891276	4.69028e-83	0.0976002	0.0111238	187.357	OID30709	no_MHC	UKB
rs4028814	1	231021770	AGT	ENSG00000135744	asd	C	3096	rs4762	unconditioned	1.27928e-188	0.888093	1.39844e-189	0.0970661	0.014841	432.64	OID30709	no_MHC	UKB
rs4028814	1	231021770	AGT	ENSG00000135744	asd	C	3090	rs5047	unconditioned	7.4185e-05	0.859314	8.10407e-06	0.0938257	0.0467785	9.50895	OID30709	no_MHC	UKB
rs4028814	1	231021770	AGT	ENSG00000135744	asd	C	3095	rs6698654	unconditioned	3.85095e-05	0.839574	4.22537e-06	0.092052	0.0683315	10.1646	OID30709	no_MHC	UKB
rs4028814	1	231021770	AGT	ENSG00000135744	asd	C	3091	rs71636376	unconditioned	0.000905978	0.886117	9.8993e-05	0.0968068	0.0160707	7.0065	OID30709	no_MHC	UKB
rs4028814	1	231021770	AGT	ENSG00000135744	bipolar	C	3336	unconditioned	unconditioned	0	0.635597	0	0.354915	0.00948716	2000.5	OID30709	no_MHC	UKB
rs4028814	1	231021770	AGT	ENSG00000135744	bipolar	C	2981	rs11568048	unconditioned	1.53904e-11	0.64021	8.41396e-12	0.349993	0.00979669	24.8973	OID30709	no_MHC	UKB
rs4028814	1	231021770	AGT	ENSG00000135744	bipolar	C	2994	rs2493137	unconditioned	2.33717e-12	0.634738	1.28074e-12	0.34781	0.0174513	26.7821	OID30709	no_MHC	UKB
rs4028814	1	231021770	AGT	ENSG00000135744	bipolar	C	2979	rs34943600	unconditioned	0.00127067	0.638782	0.000694625	0.349186	0.0100665	6.66821	OID30709	no_MHC	UKB
rs4028814	1	231021770	AGT	ENSG00000135744	bipolar	C	3005	rs3827750	unconditioned	3.07812e-82	0.641165	1.68702e-82	0.351394	0.0074408	187.688	OID30709	no_MHC	UKB
rs4028814	1	231021770	AGT	ENSG00000135744	bipolar	C	2985	rs4762	unconditioned	9.20936e-189	0.641241	5.03546e-189	0.350607	0.00815244	432.968	OID30709	no_MHC	UKB
rs4028814	1	231021770	AGT	ENSG00000135744	bipolar	C	2981	rs5047	unconditioned	1.58526e-09	0.63756	8.66668e-10	0.348542	0.0138984	20.2625	OID30709	no_MHC	UKB
rs4028814	1	231021770	AGT	ENSG00000135744	bipolar	C	2984	rs6698654	unconditioned	2.9437e-05	0.637335	1.60956e-05	0.348467	0.0141525	10.4333	OID30709	no_MHC	UKB
rs4028814	1	231021770	AGT	ENSG00000135744	bipolar	C	2980	rs71636376	unconditioned	0.000674843	0.641002	0.00036892	0.350412	0.00754282	7.30103	OID30709	no_MHC	UKB
rs4028814	1	231021770	AGT	ENSG00000135744	bipolar_noukb	C	3364	unconditioned	unconditioned	0	0.692494	0	0.297117	0.0103896	2000.41	OID30709	no_MHC	UKB
rs4028814	1	231021770	AGT	ENSG00000135744	bipolar_noukb	C	2988	rs11568048	unconditioned	1.67929e-11	0.698554	6.99038e-12	0.290776	0.0106698	24.8101	OID30709	no_MHC	UKB
rs4028814	1	231021770	AGT	ENSG00000135744	bipolar_noukb	C	3001	rs2493137	unconditioned	2.54675e-12	0.691652	1.06378e-12	0.288884	0.0194638	26.6962	OID30709	no_MHC	UKB
rs4028814	1	231021770	AGT	ENSG00000135744	bipolar_noukb	C	2986	rs34943600	unconditioned	0.00138782	0.697671	0.000577649	0.29038	0.00998298	6.58002	OID30709	no_MHC	UKB
rs4028814	1	231021770	AGT	ENSG00000135744	bipolar_noukb	C	3012	rs3827750	unconditioned	3.35639e-82	0.699138	1.40227e-82	0.292085	0.00877701	187.601	OID30709	no_MHC	UKB
rs4028814	1	231021770	AGT	ENSG00000135744	bipolar_noukb	C	2992	rs4762	unconditioned	1.0046e-188	0.699531	4.18268e-189	0.291242	0.00922739	432.881	OID30709	no_MHC	UKB
rs4028814	1	231021770	AGT	ENSG00000135744	bipolar_noukb	C	2988	rs5047	unconditioned	1.72878e-09	0.695292	7.19644e-10	0.289415	0.0152922	20.1758	OID30709	no_MHC	UKB
rs4028814	1	231021770	AGT	ENSG00000135744	bipolar_noukb	C	2991	rs6698654	unconditioned	3.20271e-05	0.693407	1.3335e-05	0.288694	0.0178544	10.3489	OID30709	no_MHC	UKB
rs4028814	1	231021770	AGT	ENSG00000135744	bipolar_noukb	C	2987	rs71636376	unconditioned	0.000736421	0.69949	0.00030653	0.29115	0.00831764	7.21371	OID30709	no_MHC	UKB
rs4028814	1	231021770	AGT	ENSG00000135744	depression_Als_noukb_included	C	3200	unconditioned	unconditioned	0	0.963368	0	0.0328113	0.00382022	2000.08	OID30709	no_MHC	UKB
rs4028814	1	231021770	AGT	ENSG00000135744	depression_Als_noukb_included	C	2920	rs11568048	unconditioned	2.31558e-11	0.963247	7.00745e-13	0.0291423	0.00761069	24.4888	OID30709	no_MHC	UKB
rs4028814	1	231021770	AGT	ENSG00000135744	depression_Als_noukb_included	C	2933	rs2493137	unconditioned	3.56201e-12	0.967369	1.07934e-13	0.0293094	0.00332134	26.3607	OID30709	no_MHC	UKB
rs4028814	1	231021770	AGT	ENSG00000135744	depression_Als_noukb_included	C	2918	rs34943600	unconditioned	0.00188861	0.949014	5.7132e-05	0.0286881	0.0203525	6.27191	OID30709	no_MHC	UKB
rs4028814	1	231021770	AGT	ENSG00000135744	depression_Als_noukb_included	C	2944	rs3827750	unconditioned	4.64166e-82	0.966877	1.40856e-83	0.029337	0.00378625	187.277	OID30709	no_MHC	UKB
rs4028814	1	231021770	AGT	ENSG00000135744	depression_Als_noukb_included	C	2924	rs4762	unconditioned	1.38915e-188	0.967359	4.20494e-190	0.0292785	0.00336295	432.557	OID30709	no_MHC	UKB
rs4028814	1	231021770	AGT	ENSG00000135744	depression_Als_noukb_included	C	2920	rs5047	unconditioned	2.39182e-09	0.961972	7.23989e-11	0.0291094	0.00891815	19.8512	OID30709	no_MHC	UKB
rs4028814	1	231021770	AGT	ENSG00000135744	depression_Als_noukb_included	C	2923	rs6698654	unconditioned	4.45561e-05	0.963816	1.34959e-06	0.0291867	0.00695132	10.0188	OID30709	no_MHC	UKB
rs4028814	1	231021770	AGT	ENSG00000135744	depression_Als_noukb_included	C	2918	rs71636376	unconditioned	0.00173471	0.96491	5.24765e-05	0.0291852	0.00411793	6.35691	OID30709	no_MHC	UKB
rs4028814	1	231021770	AGT	ENSG00000135744	depression_Als_ukb_included	C	3274	unconditioned	unconditioned	0	0.954113	0	0.0435189	0.00236819	2000.09	OID30709	no_MHC	UKB
rs4028814	1	231021770	AGT	ENSG00000135744	depression_Als_ukb_included	C	2959	rs11568048	unconditioned	2.29648e-11	0.955292	9.61276e-13	0.0399825	0.00472508	24.4971	OID30709	no_MHC	UKB
rs4028814	1	231021770	AGT	ENSG00000135744	depression_Als_ukb_included	C	2972	rs2493137	unconditioned	3.52716e-12	0.957916	1.47726e-13	0.0401179	0.00196595	26.3705	OID30709	no_MHC	UKB
rs4028814	1	231021770	AGT	ENSG00000135744	depression_Als_ukb_included	C	2957	rs34943600	unconditioned	0.00188771	0.948969	7.90037e-05	0.0397066	0.00935734	6.27239	OID30709	no_MHC	UKB
rs4028814	1	231021770	AGT	ENSG00000135744	depression_Als_ukb_included	C	2983	rs3827750	unconditioned	4.59495e-82	0.957122	1.92597e-83	0.0401149	0.00276264	187.287	OID30709	no_MHC	UKB
rs4028814	1	231021770	AGT	ENSG00000135744	depression_Als_ukb_included	C	2963	rs4762	unconditioned	1.37468e-188	0.957196	5.75523e-190	0.0400713	0.00273242	432.568	OID30709	no_MHC	UKB
rs4028814	1	231021770	AGT	ENSG00000135744	depression_Als_ukb_included	C	2959	rs5047	unconditioned	2.37046e-09	0.953357	9.92412e-11	0.0399063	0.00673646	19.8602	OID30709	no_MHC	UKB
rs4028814	1	231021770	AGT	ENSG00000135744	depression_Als_ukb_included	C	2962	rs6698654	unconditioned	4.39296e-05	0.951108	1.84082e-06	0.039846	0.00900039	10.0329	OID30709	no_MHC	UKB
rs4028814	1	231021770	AGT	ENSG00000135744	depression_Als_ukb_included	C	2958	rs71636376	unconditioned	0.00100358	0.953253	4.20073e-05	0.0398948	0.00580659	6.90418	OID30709	no_MHC	UKB
rs4028814	1	231021770	AGT	ENSG00000135744	schizophrenia	C	3362	unconditioned	unconditioned	0	0.418942	0	0.0781305	0.502928	2000.92	OID30709	no_MHC	UKB
rs4028814	1	231021770	AGT	ENSG00000135744	schizophrenia	C	2976	rs11568048	unconditioned	1.93936e-11	0.806735	3.13909e-12	0.130517	0.0627474	24.6661	OID30709	no_MHC	UKB
rs4028814	1	231021770	AGT	ENSG00000135744	schizophrenia	C	2989	rs2493137	unconditioned	3.02138e-12	0.820555	4.906e-13	0.133192	0.046253	26.5253	OID30709	no_MHC	UKB
rs4028814	1	231021770	AGT	ENSG00000135744	schizophrenia	C	2974	rs34943600	unconditioned	0.00167334	0.840869	0.000270628	0.135972	0.0212155	6.39293	OID30709	no_MHC	UKB
rs4028814	1	231021770	AGT	ENSG00000135744	schizophrenia	C	3000	rs3827750	unconditioned	4.10615e-82	0.855306	6.66447e-83	0.138814	0.0058792	187.399	OID30709	no_MHC	UKB
rs4028814	1	231021770	AGT	ENSG00000135744	schizophrenia	C	2980	rs4762	unconditioned	5.46516e-189	0.380544	8.98567e-190	0.0620106	0.557445	433.49	OID30709	no_MHC	UKB
rs4028814	1	231021770	AGT	ENSG00000135744	schizophrenia	C	2976	rs5047	unconditioned	2.09165e-09	0.841223	3.38392e-10	0.136073	0.0227039	19.9853	OID30709	no_MHC	UKB
rs4028814	1	231021770	AGT	ENSG00000135744	schizophrenia	C	2979	rs6698654	unconditioned	3.93939e-05	0.852761	6.37328e-06	0.137953	0.0092401	10.1419	OID30709	no_MHC	UKB
rs4028814	1	231021770	AGT	ENSG00000135744	schizophrenia	C	2975	rs71636376	unconditioned	0.000881552	0.837124	0.000142585	0.135373	0.0264793	7.03383	OID30709	no_MHC	UKB
rs542977070	1	230902303	AGT	ENSG00000135744	adhd	C	3448	unconditioned	unconditioned	0	0.891928	0	0.100945	0.00712741	2000.15	OID30709	no_MHC	UKB
rs542977070	1	230902303	AGT	ENSG00000135744	adhd	C	3241	rs11568048	unconditioned	2.12115e-11	0.88932	2.23702e-12	0.0937733	0.0169064	24.5765	OID30709	no_MHC	UKB
rs542977070	1	230902303	AGT	ENSG00000135744	adhd	C	3254	rs2493137	unconditioned	3.26966e-12	0.896318	3.44993e-13	0.0945645	0.0091172	26.4463	OID30709	no_MHC	UKB
rs542977070	1	230902303	AGT	ENSG00000135744	adhd	C	3239	rs34943600	unconditioned	0.0017788	0.894722	0.000187552	0.0943281	0.00898351	6.33182	OID30709	no_MHC	UKB
rs542977070	1	230902303	AGT	ENSG00000135744	adhd	C	3265	rs3827750	unconditioned	4.30084e-82	0.891784	4.5463e-83	0.0942541	0.0139616	187.353	OID30709	no_MHC	UKB
rs542977070	1	230902303	AGT	ENSG00000135744	adhd	C	3245	rs4762	unconditioned	1.33022e-188	0.897722	1.40304e-189	0.0946789	0.0075994	432.601	OID30709	no_MHC	UKB
rs542977070	1	230902303	AGT	ENSG00000135744	adhd	C	3241	rs5047	unconditioned	2.1908e-09	0.887254	2.31087e-10	0.0935689	0.0191768	19.939	OID30709	no_MHC	UKB
rs542977070	1	230902303	AGT	ENSG00000135744	adhd	C	3244	rs6698654	unconditioned	4.15228e-05	0.898142	4.37962e-06	0.0947244	0.00708804	10.0893	OID30709	no_MHC	UKB
rs542977070	1	230902303	AGT	ENSG00000135744	adhd	C	3240	rs71636376	unconditioned	0.000925702	0.882605	9.76483e-05	0.0930789	0.0232929	6.98496	OID30709	no_MHC	UKB
rs542977070	1	230902303	AGT	ENSG00000135744	alzheimers	C	4719	unconditioned	unconditioned	0	0.957001	0	0.0414223	0.0015765	2000.12	OID30709	no_MHC	UKB
rs542977070	1	230902303	AGT	ENSG00000135744	alzheimers	C	3439	rs11568048	unconditioned	2.34044e-11	0.980878	3.75342e-13	0.0157272	0.00339464	24.4781	OID30709	no_MHC	UKB
rs542977070	1	230902303	AGT	ENSG00000135744	alzheimers	C	3452	rs2493137	unconditioned	3.5838e-12	0.982872	5.75297e-14	0.0157764	0.00135122	26.3546	OID30709	no_MHC	UKB
rs542977070	1	230902303	AGT	ENSG00000135744	alzheimers	C	3438	rs34943600	unconditioned	2.33055e-06	0.97993	3.73752e-08	0.0157109	0.00435688	12.9694	OID30709	no_MHC	UKB
rs542977070	1	230902303	AGT	ENSG00000135744	alzheimers	C	3463	rs3827750	unconditioned	4.73223e-82	0.98031	7.61936e-84	0.01578	0.00390979	187.258	OID30709	no_MHC	UKB
rs542977070	1	230902303	AGT	ENSG00000135744	alzheimers	C	3443	rs4762	unconditioned	1.46067e-188	0.982612	2.34317e-190	0.0157612	0.00162693	432.507	OID30709	no_MHC	UKB
rs542977070	1	230902303	AGT	ENSG00000135744	alzheimers	C	3439	rs5047	unconditioned	2.38903e-09	0.96656	3.83943e-11	0.0155157	0.0179241	19.8524	OID30709	no_MHC	UKB
rs542977070	1	230902303	AGT	ENSG00000135744	alzheimers	C	3442	rs6698654	unconditioned	4.50005e-05	0.980216	7.22403e-07	0.0157316	0.00400706	10.0088	OID30709	no_MHC	UKB
rs542977070	1	230902303	AGT	ENSG00000135744	alzheimers	C	3438	rs71636376	unconditioned	0.00099783	0.97969	1.60017e-05	0.0157072	0.00358904	6.90993	OID30709	no_MHC	UKB
rs542977070	1	230902303	AGT	ENSG00000135744	alzheimers_noukb	C	4649	unconditioned	unconditioned	0	0.790374	0	0.203329	0.00629673	2000.29	OID30709	no_MHC	UKB
rs542977070	1	230902303	AGT	ENSG00000135744	alzheimers_noukb	C	3455	rs11568048	unconditioned	2.03518e-11	0.850123	3.25579e-12	0.135985	0.0138922	24.6179	OID30709	no_MHC	UKB
rs542977070	1	230902303	AGT	ENSG00000135744	alzheimers_noukb	C	3468	rs2493137	unconditioned	3.06061e-12	0.842422	4.91194e-13	0.135177	0.0224009	26.5124	OID30709	no_MHC	UKB
rs542977070	1	230902303	AGT	ENSG00000135744	alzheimers_noukb	C	3454	rs34943600	unconditioned	2.0189e-06	0.852003	3.22948e-07	0.136276	0.0117179	13.113	OID30709	no_MHC	UKB
rs542977070	1	230902303	AGT	ENSG00000135744	alzheimers_noukb	C	3479	rs3827750	unconditioned	4.14303e-82	0.851606	6.65548e-83	0.136793	0.0116015	187.391	OID30709	no_MHC	UKB
rs542977070	1	230902303	AGT	ENSG00000135744	alzheimers_noukb	C	3459	rs4762	unconditioned	1.30753e-188	0.856139	2.0935e-189	0.137071	0.00679031	432.618	OID30709	no_MHC	UKB
rs542977070	1	230902303	AGT	ENSG00000135744	alzheimers_noukb	C	3455	rs5047	unconditioned	1.95303e-09	0.78345	3.12841e-10	0.125404	0.0911458	20.0539	OID30709	no_MHC	UKB
rs542977070	1	230902303	AGT	ENSG00000135744	alzheimers_noukb	C	3458	rs6698654	unconditioned	3.91356e-05	0.856088	6.261e-06	0.136952	0.00691496	10.1485	OID30709	no_MHC	UKB
rs542977070	1	230902303	AGT	ENSG00000135744	alzheimers_noukb	C	3454	rs71636376	unconditioned	0.000855398	0.842643	0.000136855	0.134793	0.021572	7.06394	OID30709	no_MHC	UKB
rs542977070	1	230902303	AGT	ENSG00000135744	anxiety_cc	C	2839	unconditioned	unconditioned	0	0.881808	0	0.0974799	0.0207125	2000.18	OID30709	no_MHC	UKB
rs542977070	1	230902303	AGT	ENSG00000135744	anxiety_cc	C	2725	rs11568048	unconditioned	0.00458817	0.881808	0.000476504	0.0915583	0.0215695	5.38427	OID30709	no_MHC	UKB
rs542977070	1	230902303	AGT	ENSG00000135744	anxiety_cc	C	2739	rs2493137	unconditioned	3.25214e-12	0.891727	3.38556e-13	0.0928155	0.0154577	26.4517	OID30709	no_MHC	UKB
rs542977070	1	230902303	AGT	ENSG00000135744	anxiety_cc	C	2725	rs34943600	unconditioned	2.1209e-06	0.89157	2.20267e-07	0.0925786	0.0158488	13.0637	OID30709	no_MHC	UKB
rs542977070	1	230902303	AGT	ENSG00000135744	anxiety_cc	C	2750	rs3827750	unconditioned	4.24561e-82	0.879894	4.43717e-83	0.0919312	0.0281753	187.366	OID30709	no_MHC	UKB
rs542977070	1	230902303	AGT	ENSG00000135744	anxiety_cc	C	2730	rs4762	unconditioned	1.31543e-188	0.88624	1.36737e-189	0.0921021	0.0216579	432.612	OID30709	no_MHC	UKB
rs542977070	1	230902303	AGT	ENSG00000135744	anxiety_cc	C	2724	rs5047	unconditioned	0.00967789	0.876746	0.00100493	0.0910178	0.0215532	4.63791	OID30709	no_MHC	UKB
rs542977070	1	230902303	AGT	ENSG00000135744	anxiety_cc	C	2729	rs6698654	unconditioned	4.09121e-05	0.890536	4.25194e-06	0.0925353	0.0168835	10.1041	OID30709	no_MHC	UKB
rs542977070	1	230902303	AGT	ENSG00000135744	anxiety_cc	C	2724	rs71636376	unconditioned	0.00162119	0.885017	0.000168341	0.0918768	0.0213169	6.42459	OID30709	no_MHC	UKB
rs542977070	1	230902303	AGT	ENSG00000135744	asd	C	3703	unconditioned	unconditioned	0	0.861205	0	0.116563	0.0222319	2000.21	OID30709	no_MHC	UKB
rs542977070	1	230902303	AGT	ENSG00000135744	asd	C	3390	rs11568048	unconditioned	2.08255e-11	0.872809	2.57274e-12	0.107806	0.0193853	24.5948	OID30709	no_MHC	UKB
rs542977070	1	230902303	AGT	ENSG00000135744	asd	C	3403	rs2493137	unconditioned	3.22151e-12	0.883496	3.98299e-13	0.109226	0.00727792	26.4612	OID30709	no_MHC	UKB
rs542977070	1	230902303	AGT	ENSG00000135744	asd	C	3389	rs34943600	unconditioned	2.10082e-06	0.883317	2.59485e-07	0.109096	0.00758434	13.0732	OID30709	no_MHC	UKB
rs542977070	1	230902303	AGT	ENSG00000135744	asd	C	3414	rs3827750	unconditioned	4.24826e-82	0.880085	5.25871e-83	0.10893	0.0109847	187.365	OID30709	no_MHC	UKB
rs542977070	1	230902303	AGT	ENSG00000135744	asd	C	3394	rs4762	unconditioned	1.30349e-188	0.876982	1.61085e-189	0.108363	0.0146553	432.621	OID30709	no_MHC	UKB
rs542977070	1	230902303	AGT	ENSG00000135744	asd	C	3388	rs5047	unconditioned	7.29448e-05	0.848907	9.00923e-06	0.1048	0.046211	9.52581	OID30709	no_MHC	UKB
rs542977070	1	230902303	AGT	ENSG00000135744	asd	C	3393	rs6698654	unconditioned	3.80908e-05	0.829691	4.72285e-06	0.102805	0.0674612	10.1755	OID30709	no_MHC	UKB
rs542977070	1	230902303	AGT	ENSG00000135744	asd	C	3389	rs71636376	unconditioned	0.000891277	0.875061	0.000110102	0.108083	0.0158544	7.02286	OID30709	no_MHC	UKB
rs542977070	1	230902303	AGT	ENSG00000135744	bipolar	C	3563	unconditioned	unconditioned	0	0.632815	0	0.35774	0.00944563	2000.5	OID30709	no_MHC	UKB
rs542977070	1	230902303	AGT	ENSG00000135744	bipolar	C	3275	rs11568048	unconditioned	1.51837e-11	0.636588	8.43588e-12	0.35367	0.00974127	24.9108	OID30709	no_MHC	UKB
rs542977070	1	230902303	AGT	ENSG00000135744	bipolar	C	3288	rs2493137	unconditioned	2.30242e-12	0.631178	1.28215e-12	0.351468	0.0173539	26.7971	OID30709	no_MHC	UKB
rs542977070	1	230902303	AGT	ENSG00000135744	bipolar	C	3273	rs34943600	unconditioned	0.00126276	0.635172	0.000701524	0.352857	0.0100061	6.67445	OID30709	no_MHC	UKB
rs542977070	1	230902303	AGT	ENSG00000135744	bipolar	C	3299	rs3827750	unconditioned	3.07477e-82	0.637533	1.7125e-82	0.355069	0.00739859	187.689	OID30709	no_MHC	UKB
rs542977070	1	230902303	AGT	ENSG00000135744	bipolar	C	3279	rs4762	unconditioned	9.44912e-189	0.637607	5.25052e-189	0.354286	0.00810626	432.943	OID30709	no_MHC	UKB
rs542977070	1	230902303	AGT	ENSG00000135744	bipolar	C	3275	rs5047	unconditioned	1.56545e-09	0.633968	8.69749e-10	0.352212	0.0138201	20.2751	OID30709	no_MHC	UKB
rs542977070	1	230902303	AGT	ENSG00000135744	bipolar	C	3278	rs6698654	unconditioned	2.9299e-05	0.633752	1.62804e-05	0.35214	0.0140627	10.438	OID30709	no_MHC	UKB
rs542977070	1	230902303	AGT	ENSG00000135744	bipolar	C	3274	rs71636376	unconditioned	0.000668488	0.637375	0.000371386	0.354093	0.00749187	7.31049	OID30709	no_MHC	UKB
rs542977070	1	230902303	AGT	ENSG00000135744	bipolar_noukb	C	3571	unconditioned	unconditioned	0	0.689734	0	0.299917	0.0103482	2000.41	OID30709	no_MHC	UKB
rs542977070	1	230902303	AGT	ENSG00000135744	bipolar_noukb	C	3281	rs11568048	unconditioned	1.65626e-11	0.694404	7.0362e-12	0.29499	0.0106064	24.8239	OID30709	no_MHC	UKB
rs542977070	1	230902303	AGT	ENSG00000135744	bipolar_noukb	C	3294	rs2493137	unconditioned	2.5082e-12	0.687582	1.06914e-12	0.293067	0.0193504	26.7115	OID30709	no_MHC	UKB
rs542977070	1	230902303	AGT	ENSG00000135744	bipolar_noukb	C	3279	rs34943600	unconditioned	0.00137879	0.693526	0.000585685	0.294589	0.00992044	6.58655	OID30709	no_MHC	UKB
rs542977070	1	230902303	AGT	ENSG00000135744	bipolar_noukb	C	3305	rs3827750	unconditioned	3.35176e-82	0.694981	1.42902e-82	0.296295	0.00872475	187.602	OID30709	no_MHC	UKB
rs542977070	1	230902303	AGT	ENSG00000135744	bipolar_noukb	C	3285	rs4762	unconditioned	1.03043e-188	0.695369	4.37839e-189	0.295458	0.0091725	432.856	OID30709	no_MHC	UKB
rs542977070	1	230902303	AGT	ENSG00000135744	bipolar_noukb	C	3281	rs5047	unconditioned	1.70669e-09	0.691181	7.25048e-10	0.293617	0.0152017	20.1887	OID30709	no_MHC	UKB
rs542977070	1	230902303	AGT	ENSG00000135744	bipolar_noukb	C	3284	rs6698654	unconditioned	3.18686e-05	0.689327	1.35417e-05	0.292893	0.0177354	10.3539	OID30709	no_MHC	UKB
rs542977070	1	230902303	AGT	ENSG00000135744	bipolar_noukb	C	3280	rs71636376	unconditioned	0.000729279	0.695334	0.000309797	0.295369	0.00825863	7.22345	OID30709	no_MHC	UKB
rs542977070	1	230902303	AGT	ENSG00000135744	depression_Als_noukb_included	C	3444	unconditioned	unconditioned	0	0.966725	0	0.0294417	0.00383353	2000.08	OID30709	no_MHC	UKB
rs542977070	1	230902303	AGT	ENSG00000135744	depression_Als_noukb_included	C	3214	rs11568048	unconditioned	2.3034e-11	0.965738	6.35368e-13	0.0266312	0.00763038	24.4941	OID30709	no_MHC	UKB
rs542977070	1	230902303	AGT	ENSG00000135744	depression_Als_noukb_included	C	3227	rs2493137	unconditioned	3.53804e-12	0.969882	9.77321e-14	0.026788	0.00332985	26.3674	OID30709	no_MHC	UKB
rs542977070	1	230902303	AGT	ENSG00000135744	depression_Als_noukb_included	C	3212	rs34943600	unconditioned	0.00189239	0.951451	5.21783e-05	0.0262136	0.0203913	6.26991	OID30709	no_MHC	UKB
rs542977070	1	230902303	AGT	ENSG00000135744	depression_Als_noukb_included	C	3238	rs3827750	unconditioned	4.67502e-82	0.969387	1.29347e-83	0.0268169	0.003796	187.27	OID30709	no_MHC	UKB
rs542977070	1	230902303	AGT	ENSG00000135744	depression_Als_noukb_included	C	3218	rs4762	unconditioned	1.43705e-188	0.969871	3.96505e-190	0.026757	0.00337168	432.523	OID30709	no_MHC	UKB
rs542977070	1	230902303	AGT	ENSG00000135744	depression_Als_noukb_included	C	3214	rs5047	unconditioned	2.38139e-09	0.964457	6.57053e-11	0.0266016	0.00894119	19.8556	OID30709	no_MHC	UKB
rs542977070	1	230902303	AGT	ENSG00000135744	depression_Als_noukb_included	C	3217	rs6698654	unconditioned	4.47143e-05	0.966314	1.23463e-06	0.0266744	0.00696559	10.0152	OID30709	no_MHC	UKB
rs542977070	1	230902303	AGT	ENSG00000135744	depression_Als_noukb_included	C	3212	rs71636376	unconditioned	0.00172862	0.967428	4.76625e-05	0.0266704	0.00412548	6.36043	OID30709	no_MHC	UKB
rs542977070	1	230902303	AGT	ENSG00000135744	depression_Als_ukb_included	C	3523	unconditioned	unconditioned	0	0.950361	0	0.0472797	0.00235887	2000.09	OID30709	no_MHC	UKB
rs542977070	1	230902303	AGT	ENSG00000135744	depression_Als_ukb_included	C	3255	rs11568048	unconditioned	2.26882e-11	0.951213	1.05154e-12	0.0440816	0.0047049	24.5092	OID30709	no_MHC	UKB
rs542977070	1	230902303	AGT	ENSG00000135744	depression_Als_ukb_included	C	3268	rs2493137	unconditioned	3.47932e-12	0.953815	1.61341e-13	0.0442277	0.00195757	26.3842	OID30709	no_MHC	UKB
rs542977070	1	230902303	AGT	ENSG00000135744	depression_Als_ukb_included	C	3253	rs34943600	unconditioned	0.0018786	0.94494	8.70554e-05	0.0437797	0.00931426	6.27723	OID30709	no_MHC	UKB
rs542977070	1	230902303	AGT	ENSG00000135744	depression_Als_ukb_included	C	3279	rs3827750	unconditioned	4.59643e-82	0.953028	2.13291e-83	0.0442213	0.00275081	187.287	OID30709	no_MHC	UKB
rs542977070	1	230902303	AGT	ENSG00000135744	depression_Als_ukb_included	C	3259	rs4762	unconditioned	1.41251e-188	0.953101	6.54769e-190	0.0441782	0.00272073	432.541	OID30709	no_MHC	UKB
rs542977070	1	230902303	AGT	ENSG00000135744	depression_Als_ukb_included	C	3255	rs5047	unconditioned	2.34411e-09	0.949295	1.08661e-10	0.0439975	0.00670776	19.8714	OID30709	no_MHC	UKB
rs542977070	1	230902303	AGT	ENSG00000135744	depression_Als_ukb_included	C	3258	rs6698654	unconditioned	4.37836e-05	0.947067	2.03124e-06	0.0439279	0.00895891	10.0363	OID30709	no_MHC	UKB
rs542977070	1	230902303	AGT	ENSG00000135744	depression_Als_ukb_included	C	3254	rs71636376	unconditioned	0.000995522	0.94919	4.61387e-05	0.0439856	0.00578259	6.91224	OID30709	no_MHC	UKB
rs542977070	1	230902303	AGT	ENSG00000135744	schizophrenia	C	3574	unconditioned	unconditioned	0	0.40568	0	0.107313	0.487007	2000.95	OID30709	no_MHC	UKB
rs542977070	1	230902303	AGT	ENSG00000135744	schizophrenia	C	3276	rs11568048	unconditioned	1.79791e-11	0.753792	4.47544e-12	0.187578	0.0586295	24.7418	OID30709	no_MHC	UKB
rs542977070	1	230902303	AGT	ENSG00000135744	schizophrenia	C	3289	rs2493137	unconditioned	2.79365e-12	0.765838	6.96842e-13	0.190986	0.0431764	26.6037	OID30709	no_MHC	UKB
rs542977070	1	230902303	AGT	ENSG00000135744	schizophrenia	C	3274	rs34943600	unconditioned	0.00155809	0.783406	0.00038764	0.194885	0.0197633	6.46429	OID30709	no_MHC	UKB
rs542977070	1	230902303	AGT	ENSG00000135744	schizophrenia	C	3300	rs3827750	unconditioned	3.83915e-82	0.79603	9.57355e-83	0.198498	0.00547174	187.467	OID30709	no_MHC	UKB
rs542977070	1	230902303	AGT	ENSG00000135744	schizophrenia	C	3280	rs4762	unconditioned	5.45846e-189	0.368341	1.37269e-189	0.0920905	0.539569	433.491	OID30709	no_MHC	UKB
rs542977070	1	230902303	AGT	ENSG00000135744	schizophrenia	C	3276	rs5047	unconditioned	1.93545e-09	0.783818	4.81627e-10	0.195028	0.0211546	20.0629	OID30709	no_MHC	UKB
rs542977070	1	230902303	AGT	ENSG00000135744	schizophrenia	C	3279	rs6698654	unconditioned	3.67057e-05	0.793824	9.13406e-06	0.197531	0.00859975	10.2126	OID30709	no_MHC	UKB
rs542977070	1	230902303	AGT	ENSG00000135744	schizophrenia	C	3275	rs71636376	unconditioned	0.000818558	0.780254	0.000203661	0.194107	0.0246176	7.10797	OID30709	no_MHC	UKB
rs11918665	3	186213784	AHSG	ENSG00000145192	adhd	C	2481	unconditioned	unconditioned	0	0.935925	0	0.0570974	0.00697708	3622.5	OID30706	no_MHC	UKB
rs11918665	3	186213784	AHSG	ENSG00000145192	adhd	C	2242	rs10937260	unconditioned	3.5859e-23	0.950513	1.66378e-24	0.0440963	0.00539115	51.6824	OID30706	no_MHC	UKB
rs11918665	3	186213784	AHSG	ENSG00000145192	adhd	C	2243	rs112668529	unconditioned	1.05012e-39	0.919128	4.88453e-41	0.0427141	0.0381581	89.7519	OID30706	no_MHC	UKB
rs11918665	3	186213784	AHSG	ENSG00000145192	adhd	C	2234	rs113762437	unconditioned	3.40829e-06	0.933053	1.5821e-07	0.0432879	0.0236557	12.5893	OID30706	no_MHC	UKB
rs11918665	3	186213784	AHSG	ENSG00000145192	adhd	C	2234	rs115998608	unconditioned	3.75196e-30	0.928289	1.74021e-31	0.0430267	0.0286842	67.7553	OID30706	no_MHC	UKB
rs11918665	3	186213784	AHSG	ENSG00000145192	adhd	C	2233	rs138871952	unconditioned	1.50527e-100	0.905052	6.99253e-102	0.0419901	0.0529583	229.85	OID30706	no_MHC	UKB
rs11918665	3	186213784	AHSG	ENSG00000145192	adhd	C	2232	rs144876286	unconditioned	3.28196e-20	0.943707	1.52108e-21	0.0437251	0.0125676	44.8633	OID30706	no_MHC	UKB
rs11918665	3	186213784	AHSG	ENSG00000145192	adhd	C	2248	rs1900618	unconditioned	9.81877e-11	0.941787	4.56072e-12	0.0437306	0.0144825	23.0441	OID30706	no_MHC	UKB
rs11918665	3	186213784	AHSG	ENSG00000145192	adhd	C	2232	rs34522046	unconditioned	2.63539e-08	0.921592	1.22209e-09	0.0427004	0.0357077	17.4516	OID30706	no_MHC	UKB
rs11918665	3	186213784	AHSG	ENSG00000145192	adhd	C	2244	rs4686437	unconditioned	9.40502e-07	0.94748	4.36849e-08	0.0440004	0.00851872	13.8769	OID30706	no_MHC	UKB
rs11918665	3	186213784	AHSG	ENSG00000145192	adhd	C	2232	rs77878474	unconditioned	1.15563e-37	0.942898	5.35607e-39	0.0436876	0.013414	85.051	OID30706	no_MHC	UKB
rs11918665	3	186213784	AHSG	ENSG00000145192	adhd	C	2232	rs78193714	unconditioned	7.468e-05	0.942538	3.46127e-06	0.043671	0.0137128	9.5023	OID30706	no_MHC	UKB
rs11918665	3	186213784	AHSG	ENSG00000145192	adhd	C	2235	rs9290835	unconditioned	6.60511e-54	0.949886	3.06238e-55	0.0440343	0.0060793	122.452	OID30706	no_MHC	UKB
rs11918665	3	186213784	AHSG	ENSG00000145192	adhd	C	2239	rs9842063	unconditioned	4.72868e-26	0.947742	2.19346e-27	0.0439539	0.00830401	58.3136	OID30706	no_MHC	UKB
rs11918665	3	186213784	AHSG	ENSG00000145192	adhd	C	2232	rs9870756	unconditioned	2.1348e-32	0.949346	9.89275e-34	0.0439864	0.00666723	72.9243	OID30706	no_MHC	UKB
rs11918665	3	186213784	AHSG	ENSG00000145192	alzheimers	C	3739	unconditioned	unconditioned	0	0.953797	0	0.0449396	0.00126295	3622.51	OID30706	no_MHC	UKB
rs11918665	3	186213784	AHSG	ENSG00000145192	alzheimers	C	2459	rs10937260	unconditioned	3.68605e-23	0.981674	5.8541e-25	0.015588	0.00273849	51.6549	OID30706	no_MHC	UKB
rs11918665	3	186213784	AHSG	ENSG00000145192	alzheimers	C	2460	rs112668529	unconditioned	1.13174e-39	0.981879	1.7973e-41	0.0155905	0.00253051	89.6771	OID30706	no_MHC	UKB
rs11918665	3	186213784	AHSG	ENSG00000145192	alzheimers	C	2451	rs113762437	unconditioned	3.60222e-06	0.978093	5.71887e-08	0.0155218	0.00638162	12.534	OID30706	no_MHC	UKB
rs11918665	3	186213784	AHSG	ENSG00000145192	alzheimers	C	2451	rs115998608	unconditioned	4.0711e-30	0.980567	6.45676e-32	0.0155479	0.00388555	67.6736	OID30706	no_MHC	UKB
rs11918665	3	186213784	AHSG	ENSG00000145192	alzheimers	C	2450	rs138871952	unconditioned	1.92632e-100	0.980299	3.05528e-102	0.0155441	0.00415698	229.603	OID30706	no_MHC	UKB
rs11918665	3	186213784	AHSG	ENSG00000145192	alzheimers	C	2449	rs144876286	unconditioned	3.43016e-20	0.981612	5.43854e-22	0.0155607	0.00282737	44.8191	OID30706	no_MHC	UKB
rs11918665	3	186213784	AHSG	ENSG00000145192	alzheimers	C	2465	rs1900618	unconditioned	1.01901e-10	0.982446	1.61899e-12	0.0156071	0.0019465	23.007	OID30706	no_MHC	UKB
rs11918665	3	186213784	AHSG	ENSG00000145192	alzheimers	C	2449	rs34522046	unconditioned	2.82463e-08	0.978923	4.47926e-10	0.0155181	0.00555915	17.3823	OID30706	no_MHC	UKB
rs11918665	3	186213784	AHSG	ENSG00000145192	alzheimers	C	2461	rs4686437	unconditioned	9.25464e-07	0.980893	1.47123e-08	0.01559	0.00351645	13.893	OID30706	no_MHC	UKB
rs11918665	3	186213784	AHSG	ENSG00000145192	alzheimers	C	2449	rs77878474	unconditioned	1.21883e-37	0.98187	1.93244e-39	0.0155648	0.00256566	84.9978	OID30706	no_MHC	UKB
rs11918665	3	186213784	AHSG	ENSG00000145192	alzheimers	C	2449	rs78193714	unconditioned	7.74928e-05	0.98079	1.22871e-06	0.0155476	0.00358363	9.46533	OID30706	no_MHC	UKB
rs11918665	3	186213784	AHSG	ENSG00000145192	alzheimers	C	2452	rs9290835	unconditioned	6.8316e-54	0.981545	1.08339e-55	0.0155629	0.00289217	122.418	OID30706	no_MHC	UKB
rs11918665	3	186213784	AHSG	ENSG00000145192	alzheimers	C	2456	rs9842063	unconditioned	4.85697e-26	0.973368	7.71368e-28	0.0154475	0.011184	58.2868	OID30706	no_MHC	UKB
rs11918665	3	186213784	AHSG	ENSG00000145192	alzheimers	C	2449	rs9870756	unconditioned	2.20527e-32	0.980395	3.49676e-34	0.0155414	0.00406384	72.8919	OID30706	no_MHC	UKB
rs11918665	3	186213784	AHSG	ENSG00000145192	alzheimers_noukb	C	3878	unconditioned	unconditioned	0	0.80581	0	0.165096	0.0290944	3622.68	OID30706	no_MHC	UKB
rs11918665	3	186213784	AHSG	ENSG00000145192	alzheimers_noukb	C	2470	rs10937260	unconditioned	3.365e-23	0.892608	3.66117e-24	0.0971067	0.0102853	51.746	OID30706	no_MHC	UKB
rs11918665	3	186213784	AHSG	ENSG00000145192	alzheimers_noukb	C	2471	rs112668529	unconditioned	1.02028e-39	0.891845	1.11013e-40	0.0970267	0.0111286	89.7807	OID30706	no_MHC	UKB
rs11918665	3	186213784	AHSG	ENSG00000145192	alzheimers_noukb	C	2462	rs113762437	unconditioned	3.1006e-06	0.847852	3.37419e-07	0.0922064	0.0599378	12.6839	OID30706	no_MHC	UKB
rs11918665	3	186213784	AHSG	ENSG00000145192	alzheimers_noukb	C	2462	rs115998608	unconditioned	3.50317e-30	0.863381	3.80855e-31	0.0938216	0.0427974	67.8239	OID30706	no_MHC	UKB
rs11918665	3	186213784	AHSG	ENSG00000145192	alzheimers_noukb	C	2461	rs138871952	unconditioned	1.50485e-100	0.883609	1.63569e-101	0.0960231	0.020368	229.85	OID30706	no_MHC	UKB
rs11918665	3	186213784	AHSG	ENSG00000145192	alzheimers_noukb	C	2460	rs144876286	unconditioned	3.06579e-20	0.880956	3.33176e-21	0.095715	0.0233291	44.9314	OID30706	no_MHC	UKB
rs11918665	3	186213784	AHSG	ENSG00000145192	alzheimers_noukb	C	2476	rs1900618	unconditioned	9.33322e-11	0.895962	1.01829e-11	0.0977463	0.00629124	23.0949	OID30706	no_MHC	UKB
rs11918665	3	186213784	AHSG	ENSG00000145192	alzheimers_noukb	C	2460	rs34522046	unconditioned	2.51817e-08	0.879483	2.73669e-09	0.0955549	0.0249625	17.4971	OID30706	no_MHC	UKB
rs11918665	3	186213784	AHSG	ENSG00000145192	alzheimers_noukb	C	2472	rs4686437	unconditioned	8.2347e-07	0.868431	8.9973e-08	0.0948487	0.0367194	14.0097	OID30706	no_MHC	UKB
rs11918665	3	186213784	AHSG	ENSG00000145192	alzheimers_noukb	C	2460	rs77878474	unconditioned	1.08976e-37	0.887551	1.18421e-38	0.0964316	0.0160171	85.1097	OID30706	no_MHC	UKB
rs11918665	3	186213784	AHSG	ENSG00000145192	alzheimers_noukb	C	2460	rs78193714	unconditioned	5.36409e-05	0.677795	5.8481e-06	0.0736468	0.248499	9.8332	OID30706	no_MHC	UKB
rs11918665	3	186213784	AHSG	ENSG00000145192	alzheimers_noukb	C	2463	rs9290835	unconditioned	6.23009e-54	0.895841	6.77079e-55	0.0973522	0.0068066	122.51	OID30706	no_MHC	UKB
rs11918665	3	186213784	AHSG	ENSG00000145192	alzheimers_noukb	C	2467	rs9842063	unconditioned	4.45777e-26	0.89344	4.84782e-27	0.0971522	0.00940782	58.3726	OID30706	no_MHC	UKB
rs11918665	3	186213784	AHSG	ENSG00000145192	alzheimers_noukb	C	2460	rs9870756	unconditioned	1.98334e-32	0.881961	2.15538e-33	0.0958242	0.0222152	72.9979	OID30706	no_MHC	UKB
rs11918665	3	186213784	AHSG	ENSG00000145192	anxiety_cc	C	2391	unconditioned	unconditioned	0	0.872068	0	0.108371	0.0195602	3622.59	OID30706	no_MHC	UKB
rs11918665	3	186213784	AHSG	ENSG00000145192	anxiety_cc	C	2130	rs10937260	unconditioned	3.11763e-23	0.826845	3.35787e-24	0.0889718	0.0841836	51.8224	OID30706	no_MHC	UKB
rs11918665	3	186213784	AHSG	ENSG00000145192	anxiety_cc	C	2131	rs112668529	unconditioned	1.00496e-39	0.878728	1.08082e-40	0.0944794	0.0267927	89.7959	OID30706	no_MHC	UKB
rs11918665	3	186213784	AHSG	ENSG00000145192	anxiety_cc	C	2119	rs113762437	unconditioned	0.00215508	0.881739	0.000228855	0.0936126	0.0222641	6.13993	OID30706	no_MHC	UKB
rs11918665	3	186213784	AHSG	ENSG00000145192	anxiety_cc	C	2121	rs115998608	unconditioned	3.7248e-05	0.890672	3.97857e-06	0.0951213	0.0141653	10.1979	OID30706	no_MHC	UKB
rs11918665	3	186213784	AHSG	ENSG00000145192	anxiety_cc	C	2119	rs138871952	unconditioned	7.81145e-13	0.852895	8.29525e-14	0.0905152	0.05659	27.878	OID30706	no_MHC	UKB
rs11918665	3	186213784	AHSG	ENSG00000145192	anxiety_cc	C	2120	rs144876286	unconditioned	3.00876e-20	0.86471	3.19661e-21	0.0918264	0.0434637	44.9502	OID30706	no_MHC	UKB
rs11918665	3	186213784	AHSG	ENSG00000145192	anxiety_cc	C	2136	rs1900618	unconditioned	9.25513e-11	0.888287	9.97555e-12	0.0957271	0.0159856	23.1033	OID30706	no_MHC	UKB
rs11918665	3	186213784	AHSG	ENSG00000145192	anxiety_cc	C	2119	rs34522046	unconditioned	0.00109956	0.889376	0.000116766	0.0944309	0.0149765	6.81285	OID30706	no_MHC	UKB
rs11918665	3	186213784	AHSG	ENSG00000145192	anxiety_cc	C	2132	rs4686437	unconditioned	8.22311e-07	0.851332	8.8195e-08	0.0912501	0.0574172	14.0111	OID30706	no_MHC	UKB
rs11918665	3	186213784	AHSG	ENSG00000145192	anxiety_cc	C	2119	rs77878474	unconditioned	0.00242609	0.813071	0.000257635	0.0862447	0.0980007	6.02147	OID30706	no_MHC	UKB
rs11918665	3	186213784	AHSG	ENSG00000145192	anxiety_cc	C	2119	rs78193714	unconditioned	0.00384344	0.836031	0.000408148	0.0887099	0.0710078	5.56139	OID30706	no_MHC	UKB
rs11918665	3	186213784	AHSG	ENSG00000145192	anxiety_cc	C	2123	rs9290835	unconditioned	6.02251e-54	0.866019	6.43691e-55	0.0925195	0.0414617	122.544	OID30706	no_MHC	UKB
rs11918665	3	186213784	AHSG	ENSG00000145192	anxiety_cc	C	2127	rs9842063	unconditioned	4.38915e-26	0.879689	4.71324e-27	0.0944385	0.025872	58.3881	OID30706	no_MHC	UKB
rs11918665	3	186213784	AHSG	ENSG00000145192	anxiety_cc	C	2120	rs9870756	unconditioned	1.98412e-32	0.882317	2.10755e-33	0.0936962	0.023987	72.9975	OID30706	no_MHC	UKB
rs11918665	3	186213784	AHSG	ENSG00000145192	asd	C	2878	unconditioned	unconditioned	0	0.909703	0	0.0795874	0.01071	3622.55	OID30706	no_MHC	UKB
rs11918665	3	186213784	AHSG	ENSG00000145192	asd	C	2415	rs10937260	unconditioned	3.5195e-23	0.933452	2.19088e-24	0.0580988	0.00844917	51.7011	OID30706	no_MHC	UKB
rs11918665	3	186213784	AHSG	ENSG00000145192	asd	C	2416	rs112668529	unconditioned	1.06166e-39	0.928261	6.61127e-41	0.0577914	0.0139481	89.741	OID30706	no_MHC	UKB
rs11918665	3	186213784	AHSG	ENSG00000145192	asd	C	2407	rs113762437	unconditioned	3.32871e-06	0.91044	2.07291e-07	0.0566638	0.0328923	12.6129	OID30706	no_MHC	UKB
rs11918665	3	186213784	AHSG	ENSG00000145192	asd	C	2407	rs115998608	unconditioned	3.72652e-30	0.919148	2.31761e-31	0.0571402	0.0237123	67.7621	OID30706	no_MHC	UKB
rs11918665	3	186213784	AHSG	ENSG00000145192	asd	C	2406	rs138871952	unconditioned	1.5542e-100	0.916969	9.66844e-102	0.057017	0.0260145	229.818	OID30706	no_MHC	UKB
rs11918665	3	186213784	AHSG	ENSG00000145192	asd	C	2405	rs144876286	unconditioned	3.06125e-20	0.879771	1.90489e-21	0.0546791	0.0655502	44.9329	OID30706	no_MHC	UKB
rs11918665	3	186213784	AHSG	ENSG00000145192	asd	C	2421	rs1900618	unconditioned	9.71866e-11	0.932806	6.05818e-12	0.058138	0.00905583	23.0544	OID30706	no_MHC	UKB
rs11918665	3	186213784	AHSG	ENSG00000145192	asd	C	2405	rs34522046	unconditioned	2.62743e-08	0.917875	1.6337e-09	0.0570473	0.0250776	17.4547	OID30706	no_MHC	UKB
rs11918665	3	186213784	AHSG	ENSG00000145192	asd	C	2416	rs4686437	unconditioned	8.8539e-07	0.915521	5.53437e-08	0.0571999	0.0272777	13.9372	OID30706	no_MHC	UKB
rs11918665	3	186213784	AHSG	ENSG00000145192	asd	C	2405	rs77878474	unconditioned	1.12899e-37	0.919836	7.01965e-39	0.0571692	0.0229952	85.0743	OID30706	no_MHC	UKB
rs11918665	3	186213784	AHSG	ENSG00000145192	asd	C	2405	rs78193714	unconditioned	7.32168e-05	0.925137	4.5519e-06	0.0574986	0.0172871	9.52209	OID30706	no_MHC	UKB
rs11918665	3	186213784	AHSG	ENSG00000145192	asd	C	2408	rs9290835	unconditioned	6.49368e-54	0.933767	4.03791e-55	0.0580555	0.00817762	122.469	OID30706	no_MHC	UKB
rs11918665	3	186213784	AHSG	ENSG00000145192	asd	C	2412	rs9842063	unconditioned	4.64491e-26	0.930944	2.89025e-27	0.057916	0.0111396	58.3314	OID30706	no_MHC	UKB
rs11918665	3	186213784	AHSG	ENSG00000145192	asd	C	2405	rs9870756	unconditioned	2.09652e-32	0.932299	1.30324e-33	0.0579438	0.00975712	72.9424	OID30706	no_MHC	UKB
rs11918665	3	186213784	AHSG	ENSG00000145192	bipolar	C	2881	unconditioned	unconditioned	0	0.298461	0	0.700059	0.00148008	3623.65	OID30706	no_MHC	UKB
rs11918665	3	186213784	AHSG	ENSG00000145192	bipolar	C	2359	rs10937260	unconditioned	1.13126e-23	0.30003	2.63364e-23	0.698486	0.00148425	52.8361	OID30706	no_MHC	UKB
rs11918665	3	186213784	AHSG	ENSG00000145192	bipolar	C	2360	rs112668529	unconditioned	3.42113e-40	0.299137	7.96472e-40	0.696417	0.00444609	90.8734	OID30706	no_MHC	UKB
rs11918665	3	186213784	AHSG	ENSG00000145192	bipolar	C	2351	rs113762437	unconditioned	1.07728e-06	0.294657	2.50814e-06	0.686009	0.0193303	13.7411	OID30706	no_MHC	UKB
rs11918665	3	186213784	AHSG	ENSG00000145192	bipolar	C	2351	rs115998608	unconditioned	1.19368e-30	0.294456	2.77897e-30	0.685497	0.0200468	68.9005	OID30706	no_MHC	UKB
rs11918665	3	186213784	AHSG	ENSG00000145192	bipolar	C	2350	rs138871952	unconditioned	5.04439e-101	0.297833	1.17437e-100	0.693365	0.00880147	230.943	OID30706	no_MHC	UKB
rs11918665	3	186213784	AHSG	ENSG00000145192	bipolar	C	2349	rs144876286	unconditioned	1.03641e-20	0.29786	2.41279e-20	0.693418	0.00872281	46.0159	OID30706	no_MHC	UKB
rs11918665	3	186213784	AHSG	ENSG00000145192	bipolar	C	2365	rs1900618	unconditioned	3.12402e-11	0.299838	7.27299e-11	0.698048	0.00211396	24.1893	OID30706	no_MHC	UKB
rs11918665	3	186213784	AHSG	ENSG00000145192	bipolar	C	2349	rs34522046	unconditioned	8.54184e-09	0.298416	1.98856e-08	0.694712	0.00687244	18.5783	OID30706	no_MHC	UKB
rs11918665	3	186213784	AHSG	ENSG00000145192	bipolar	C	2361	rs4686437	unconditioned	2.96059e-07	0.298447	6.89309e-07	0.694862	0.00669042	15.0327	OID30706	no_MHC	UKB
rs11918665	3	186213784	AHSG	ENSG00000145192	bipolar	C	2349	rs77878474	unconditioned	3.66369e-38	0.298514	8.52916e-38	0.69494	0.00654616	86.1998	OID30706	no_MHC	UKB
rs11918665	3	186213784	AHSG	ENSG00000145192	bipolar	C	2349	rs78193714	unconditioned	2.36842e-05	0.299244	5.51372e-05	0.696641	0.00403647	10.6507	OID30706	no_MHC	UKB
rs11918665	3	186213784	AHSG	ENSG00000145192	bipolar	C	2352	rs9290835	unconditioned	2.08549e-54	0.299887	4.85506e-54	0.698141	0.00197281	123.605	OID30706	no_MHC	UKB
rs11918665	3	186213784	AHSG	ENSG00000145192	bipolar	C	2356	rs9842063	unconditioned	1.49485e-26	0.299602	3.48007e-26	0.697485	0.0029134	59.4652	OID30706	no_MHC	UKB
rs11918665	3	186213784	AHSG	ENSG00000145192	bipolar	C	2349	rs9870756	unconditioned	6.73673e-33	0.299575	1.56832e-32	0.69741	0.003015	74.0777	OID30706	no_MHC	UKB
rs11918665	3	186213784	AHSG	ENSG00000145192	bipolar_noukb	C	2875	unconditioned	unconditioned	0	0.221157	0	0.777729	0.00111431	3623.95	OID30706	no_MHC	UKB
rs11918665	3	186213784	AHSG	ENSG00000145192	bipolar_noukb	C	2352	rs10937260	unconditioned	8.37017e-24	0.221996	2.92923e-23	0.776897	0.00110739	53.1374	OID30706	no_MHC	UKB
rs11918665	3	186213784	AHSG	ENSG00000145192	bipolar_noukb	C	2353	rs112668529	unconditioned	2.53382e-40	0.221545	8.86749e-40	0.775326	0.00312879	91.1737	OID30706	no_MHC	UKB
rs11918665	3	186213784	AHSG	ENSG00000145192	bipolar_noukb	C	2344	rs113762437	unconditioned	8.05307e-07	0.220261	2.81832e-06	0.770834	0.00890109	14.032	OID30706	no_MHC	UKB
rs11918665	3	186213784	AHSG	ENSG00000145192	bipolar_noukb	C	2344	rs115998608	unconditioned	8.83618e-31	0.217947	3.09235e-30	0.762719	0.0193336	69.2013	OID30706	no_MHC	UKB
rs11918665	3	186213784	AHSG	ENSG00000145192	bipolar_noukb	C	2343	rs138871952	unconditioned	3.74741e-101	0.221107	1.31144e-100	0.773781	0.00511204	231.24	OID30706	no_MHC	UKB
rs11918665	3	186213784	AHSG	ENSG00000145192	bipolar_noukb	C	2342	rs144876286	unconditioned	7.67575e-21	0.220594	2.6862e-20	0.771979	0.00742734	46.3162	OID30706	no_MHC	UKB
rs11918665	3	186213784	AHSG	ENSG00000145192	bipolar_noukb	C	2358	rs1900618	unconditioned	2.31159e-11	0.221868	8.08974e-11	0.776456	0.00167637	24.4905	OID30706	no_MHC	UKB
rs11918665	3	186213784	AHSG	ENSG00000145192	bipolar_noukb	C	2342	rs34522046	unconditioned	6.3304e-09	0.221149	2.21537e-08	0.773924	0.00492623	18.8779	OID30706	no_MHC	UKB
rs11918665	3	186213784	AHSG	ENSG00000145192	bipolar_noukb	C	2354	rs4686437	unconditioned	2.19364e-07	0.221139	7.67739e-07	0.773944	0.00491592	15.3325	OID30706	no_MHC	UKB
rs11918665	3	186213784	AHSG	ENSG00000145192	bipolar_noukb	C	2342	rs77878474	unconditioned	2.7155e-38	0.221245	9.5031e-38	0.774258	0.00449766	86.4993	OID30706	no_MHC	UKB
rs11918665	3	186213784	AHSG	ENSG00000145192	bipolar_noukb	C	2342	rs78193714	unconditioned	1.75346e-05	0.221546	6.13635e-05	0.775313	0.00306129	10.9513	OID30706	no_MHC	UKB
rs11918665	3	186213784	AHSG	ENSG00000145192	bipolar_noukb	C	2345	rs9290835	unconditioned	1.54327e-54	0.221916	5.40078e-54	0.776611	0.00147324	123.906	OID30706	no_MHC	UKB
rs11918665	3	186213784	AHSG	ENSG00000145192	bipolar_noukb	C	2349	rs9842063	unconditioned	1.10653e-26	0.221774	3.87241e-26	0.776119	0.0021069	59.766	OID30706	no_MHC	UKB
rs11918665	3	186213784	AHSG	ENSG00000145192	bipolar_noukb	C	2342	rs9870756	unconditioned	4.98667e-33	0.221751	1.74512e-32	0.77603	0.00221908	74.3785	OID30706	no_MHC	UKB
rs11918665	3	186213784	AHSG	ENSG00000145192	depression_Als_noukb_included	C	2776	unconditioned	unconditioned	0	0.920457	0	0.0770917	0.00245145	3622.53	OID30706	no_MHC	UKB
rs11918665	3	186213784	AHSG	ENSG00000145192	depression_Als_noukb_included	C	2337	rs10937260	unconditioned	3.6086e-23	0.957015	1.51299e-24	0.0401221	0.00286245	51.6761	OID30706	no_MHC	UKB
rs11918665	3	186213784	AHSG	ENSG00000145192	depression_Als_noukb_included	C	2338	rs112668529	unconditioned	1.09326e-39	0.956013	4.58445e-41	0.0400853	0.00390124	89.7117	OID30706	no_MHC	UKB
rs11918665	3	186213784	AHSG	ENSG00000145192	depression_Als_noukb_included	C	2328	rs113762437	unconditioned	3.60698e-06	0.935457	1.51313e-07	0.0392171	0.0253226	12.5326	OID30706	no_MHC	UKB
rs11918665	3	186213784	AHSG	ENSG00000145192	depression_Als_noukb_included	C	2329	rs115998608	unconditioned	3.85337e-30	0.950798	1.61506e-31	0.0398415	0.00936026	67.7286	OID30706	no_MHC	UKB
rs11918665	3	186213784	AHSG	ENSG00000145192	depression_Als_noukb_included	C	2328	rs138871952	unconditioned	1.60967e-100	0.95191	6.74701e-102	0.0398917	0.00819824	229.782	OID30706	no_MHC	UKB
rs11918665	3	186213784	AHSG	ENSG00000145192	depression_Als_noukb_included	C	2327	rs144876286	unconditioned	3.32119e-20	0.954539	1.39171e-21	0.0399936	0.00546742	44.8514	OID30706	no_MHC	UKB
rs11918665	3	186213784	AHSG	ENSG00000145192	depression_Als_noukb_included	C	2343	rs1900618	unconditioned	9.9515e-11	0.955075	4.17406e-12	0.0400548	0.00487071	23.0307	OID30706	no_MHC	UKB
rs11918665	3	186213784	AHSG	ENSG00000145192	depression_Als_noukb_included	C	2327	rs34522046	unconditioned	2.71956e-08	0.950179	1.13974e-09	0.039811	0.0100097	17.4202	OID30706	no_MHC	UKB
rs11918665	3	186213784	AHSG	ENSG00000145192	depression_Als_noukb_included	C	2339	rs4686437	unconditioned	9.48376e-07	0.955971	3.97834e-08	0.0400981	0.00392944	13.8685	OID30706	no_MHC	UKB
rs11918665	3	186213784	AHSG	ENSG00000145192	depression_Als_noukb_included	C	2327	rs77878474	unconditioned	1.16622e-37	0.950336	4.88746e-39	0.0398175	0.00984686	85.0419	OID30706	no_MHC	UKB
rs11918665	3	186213784	AHSG	ENSG00000145192	depression_Als_noukb_included	C	2327	rs78193714	unconditioned	7.54861e-05	0.953693	3.16324e-06	0.0399582	0.00627007	9.49156	OID30706	no_MHC	UKB
rs11918665	3	186213784	AHSG	ENSG00000145192	depression_Als_noukb_included	C	2330	rs9290835	unconditioned	6.65527e-54	0.957015	2.78908e-55	0.0401036	0.00288143	122.444	OID30706	no_MHC	UKB
rs11918665	3	186213784	AHSG	ENSG00000145192	depression_Als_noukb_included	C	2334	rs9842063	unconditioned	4.77136e-26	0.956294	2.00015e-27	0.0400841	0.00362232	58.3046	OID30706	no_MHC	UKB
rs11918665	3	186213784	AHSG	ENSG00000145192	depression_Als_noukb_included	C	2327	rs9870756	unconditioned	2.14932e-32	0.955778	9.00622e-34	0.0400456	0.0041762	72.9176	OID30706	no_MHC	UKB
rs11918665	3	186213784	AHSG	ENSG00000145192	depression_Als_ukb_included	C	2848	unconditioned	unconditioned	0	0.930047	0	0.0450823	0.0248705	3622.51	OID30706	no_MHC	UKB
rs11918665	3	186213784	AHSG	ENSG00000145192	depression_Als_ukb_included	C	2346	rs10937260	unconditioned	3.59933e-23	0.954594	1.40275e-24	0.0371947	0.00821091	51.6787	OID30706	no_MHC	UKB
rs11918665	3	186213784	AHSG	ENSG00000145192	depression_Als_ukb_included	C	2347	rs112668529	unconditioned	1.0976e-39	0.95974	4.2759e-41	0.0373855	0.00287445	89.7077	OID30706	no_MHC	UKB
rs11918665	3	186213784	AHSG	ENSG00000145192	depression_Als_ukb_included	C	2337	rs113762437	unconditioned	3.66963e-06	0.951644	1.4275e-07	0.0370079	0.0113446	12.5154	OID30706	no_MHC	UKB
rs11918665	3	186213784	AHSG	ENSG00000145192	depression_Als_ukb_included	C	2338	rs115998608	unconditioned	3.87984e-30	0.957126	1.50929e-31	0.0372272	0.00564715	67.7218	OID30706	no_MHC	UKB
rs11918665	3	186213784	AHSG	ENSG00000145192	depression_Als_ukb_included	C	2337	rs138871952	unconditioned	1.62004e-100	0.956788	6.30081e-102	0.0372063	0.00600519	229.776	OID30706	no_MHC	UKB
rs11918665	3	186213784	AHSG	ENSG00000145192	depression_Als_ukb_included	C	2336	rs144876286	unconditioned	3.33445e-20	0.958316	1.2966e-21	0.0372597	0.00442464	44.8474	OID30706	no_MHC	UKB
rs11918665	3	186213784	AHSG	ENSG00000145192	depression_Als_ukb_included	C	2352	rs1900618	unconditioned	9.7994e-11	0.94052	3.83553e-12	0.0367897	0.02269	23.0461	OID30706	no_MHC	UKB
rs11918665	3	186213784	AHSG	ENSG00000145192	depression_Als_ukb_included	C	2336	rs34522046	unconditioned	2.73336e-08	0.954934	1.06297e-09	0.0371282	0.00793772	17.4151	OID30706	no_MHC	UKB
rs11918665	3	186213784	AHSG	ENSG00000145192	depression_Als_ukb_included	C	2348	rs4686437	unconditioned	9.52227e-07	0.959897	3.70558e-08	0.0373516	0.00275023	13.8645	OID30706	no_MHC	UKB
rs11918665	3	186213784	AHSG	ENSG00000145192	depression_Als_ukb_included	C	2336	rs77878474	unconditioned	1.17526e-37	0.957606	4.57008e-39	0.0372321	0.00516163	85.0342	OID30706	no_MHC	UKB
rs11918665	3	186213784	AHSG	ENSG00000145192	depression_Als_ukb_included	C	2336	rs78193714	unconditioned	7.58058e-05	0.957784	2.94775e-06	0.037239	0.0048987	9.48734	OID30706	no_MHC	UKB
rs11918665	3	186213784	AHSG	ENSG00000145192	depression_Als_ukb_included	C	2339	rs9290835	unconditioned	6.67922e-54	0.960453	2.59812e-55	0.0373581	0.00218893	122.441	OID30706	no_MHC	UKB
rs11918665	3	186213784	AHSG	ENSG00000145192	depression_Als_ukb_included	C	2343	rs9842063	unconditioned	4.78709e-26	0.959446	1.86421e-27	0.0373599	0.00319384	58.3013	OID30706	no_MHC	UKB
rs11918665	3	186213784	AHSG	ENSG00000145192	depression_Als_ukb_included	C	2336	rs9870756	unconditioned	2.15417e-32	0.957934	8.37658e-34	0.0372449	0.00482106	72.9153	OID30706	no_MHC	UKB
rs11918665	3	186213784	AHSG	ENSG00000145192	schizophrenia	C	2881	unconditioned	unconditioned	0	0.774977	0	0.221319	0.00370362	3622.7	OID30706	no_MHC	UKB
rs11918665	3	186213784	AHSG	ENSG00000145192	schizophrenia	C	2356	rs10937260	unconditioned	2.97923e-23	0.79014	7.77569e-24	0.20622	0.00363987	51.8678	OID30706	no_MHC	UKB
rs11918665	3	186213784	AHSG	ENSG00000145192	schizophrenia	C	2357	rs112668529	unconditioned	8.99177e-40	0.786228	2.34709e-40	0.205218	0.00855442	89.9071	OID30706	no_MHC	UKB
rs11918665	3	186213784	AHSG	ENSG00000145192	schizophrenia	C	2350	rs113762437	unconditioned	2.85185e-06	0.780053	7.44426e-07	0.203603	0.0163405	12.7675	OID30706	no_MHC	UKB
rs11918665	3	186213784	AHSG	ENSG00000145192	schizophrenia	C	2350	rs115998608	unconditioned	3.11613e-30	0.768731	8.13328e-31	0.200612	0.0306561	67.941	OID30706	no_MHC	UKB
rs11918665	3	186213784	AHSG	ENSG00000145192	schizophrenia	C	2349	rs138871952	unconditioned	1.28056e-100	0.756336	3.34329e-101	0.197417	0.046247	230.011	OID30706	no_MHC	UKB
rs11918665	3	186213784	AHSG	ENSG00000145192	schizophrenia	C	2348	rs144876286	unconditioned	2.73556e-20	0.786195	7.13886e-21	0.205161	0.00864385	45.0454	OID30706	no_MHC	UKB
rs11918665	3	186213784	AHSG	ENSG00000145192	schizophrenia	C	2362	rs1900618	unconditioned	8.22572e-11	0.789489	2.14712e-11	0.206072	0.00443911	23.2212	OID30706	no_MHC	UKB
rs11918665	3	186213784	AHSG	ENSG00000145192	schizophrenia	C	2348	rs34522046	unconditioned	2.22472e-08	0.777236	5.80607e-09	0.202823	0.019941	17.6211	OID30706	no_MHC	UKB
rs11918665	3	186213784	AHSG	ENSG00000145192	schizophrenia	C	2360	rs4686437	unconditioned	7.79819e-07	0.786099	2.03612e-07	0.205243	0.00865685	14.0642	OID30706	no_MHC	UKB
rs11918665	3	186213784	AHSG	ENSG00000145192	schizophrenia	C	2348	rs77878474	unconditioned	9.57554e-38	0.780224	2.49898e-38	0.203603	0.0161723	85.239	OID30706	no_MHC	UKB
rs11918665	3	186213784	AHSG	ENSG00000145192	schizophrenia	C	2348	rs78193714	unconditioned	6.18425e-05	0.781361	1.61393e-05	0.2039	0.0146609	9.69092	OID30706	no_MHC	UKB
rs11918665	3	186213784	AHSG	ENSG00000145192	schizophrenia	C	2351	rs9290835	unconditioned	5.46867e-54	0.786379	1.42724e-54	0.205224	0.00839719	122.641	OID30706	no_MHC	UKB
rs11918665	3	186213784	AHSG	ENSG00000145192	schizophrenia	C	2354	rs9842063	unconditioned	3.93358e-26	0.788383	1.02663e-26	0.205755	0.00586262	58.4977	OID30706	no_MHC	UKB
rs11918665	3	186213784	AHSG	ENSG00000145192	schizophrenia	C	2348	rs9870756	unconditioned	1.77403e-32	0.788893	4.62954e-33	0.205865	0.0052418	73.1095	OID30706	no_MHC	UKB
rs4686784	3	186233864	AHSG	ENSG00000145192	adhd	C	2537	unconditioned	unconditioned	0	0.939483	0	0.0535138	0.0070036	3622.49	OID30706	no_MHC	UKB
rs4686784	3	186233864	AHSG	ENSG00000145192	adhd	C	2305	rs10937260	unconditioned	3.52117e-23	0.949793	1.66181e-24	0.04482	0.00538707	51.7007	OID30706	no_MHC	UKB
rs4686784	3	186233864	AHSG	ENSG00000145192	adhd	C	2306	rs112668529	unconditioned	1.04228e-39	0.918455	4.93114e-41	0.0434149	0.0381301	89.7594	OID30706	no_MHC	UKB
rs4686784	3	186233864	AHSG	ENSG00000145192	adhd	C	2297	rs113762437	unconditioned	3.37384e-06	0.932361	1.59301e-07	0.043999	0.0236368	12.5995	OID30706	no_MHC	UKB
rs4686784	3	186233864	AHSG	ENSG00000145192	adhd	C	2297	rs115998608	unconditioned	3.66854e-30	0.927603	1.73076e-31	0.0437343	0.028663	67.7778	OID30706	no_MHC	UKB
rs4686784	3	186233864	AHSG	ENSG00000145192	adhd	C	2296	rs138871952	unconditioned	1.52568e-100	0.904399	7.20896e-102	0.0426807	0.0529202	229.836	OID30706	no_MHC	UKB
rs4686784	3	186233864	AHSG	ENSG00000145192	adhd	C	2295	rs144876286	unconditioned	3.14938e-20	0.942998	1.48473e-21	0.0444439	0.0125581	44.9045	OID30706	no_MHC	UKB
rs4686784	3	186233864	AHSG	ENSG00000145192	adhd	C	2311	rs1900618	unconditioned	9.72184e-11	0.941083	4.59319e-12	0.044448	0.0144692	23.0541	OID30706	no_MHC	UKB
rs4686784	3	186233864	AHSG	ENSG00000145192	adhd	C	2295	rs34522046	unconditioned	2.62918e-08	0.920915	1.24016e-09	0.0434032	0.0356815	17.454	OID30706	no_MHC	UKB
rs4686784	3	186233864	AHSG	ENSG00000145192	adhd	C	2307	rs4686437	unconditioned	9.3487e-07	0.946764	4.41685e-08	0.0447219	0.00851266	13.8829	OID30706	no_MHC	UKB
rs4686784	3	186233864	AHSG	ENSG00000145192	adhd	C	2295	rs77878474	unconditioned	1.13871e-37	0.94219	5.36843e-39	0.0444058	0.0134039	85.0657	OID30706	no_MHC	UKB
rs4686784	3	186233864	AHSG	ENSG00000145192	adhd	C	2295	rs78193714	unconditioned	7.38847e-05	0.941831	3.4833e-06	0.044389	0.0137026	9.513	OID30706	no_MHC	UKB
rs4686784	3	186233864	AHSG	ENSG00000145192	adhd	C	2298	rs9290835	unconditioned	6.08571e-54	0.949168	2.87008e-55	0.0447576	0.00607477	122.534	OID30706	no_MHC	UKB
rs4686784	3	186233864	AHSG	ENSG00000145192	adhd	C	2302	rs9842063	unconditioned	4.52357e-26	0.947027	2.13437e-27	0.0446756	0.00829774	58.3579	OID30706	no_MHC	UKB
rs4686784	3	186233864	AHSG	ENSG00000145192	adhd	C	2295	rs9870756	unconditioned	2.03182e-32	0.948629	9.57749e-34	0.0447093	0.00666219	72.9738	OID30706	no_MHC	UKB
rs4686784	3	186233864	AHSG	ENSG00000145192	alzheimers	C	3805	unconditioned	unconditioned	0	0.953479	0	0.045258	0.00126253	3622.51	OID30706	no_MHC	UKB
rs4686784	3	186233864	AHSG	ENSG00000145192	alzheimers	C	2525	rs10937260	unconditioned	3.63626e-23	0.98151	5.83666e-25	0.0157517	0.00273804	51.6685	OID30706	no_MHC	UKB
rs4686784	3	186233864	AHSG	ENSG00000145192	alzheimers	C	2526	rs112668529	unconditioned	1.11545e-39	0.981716	1.79034e-41	0.0157544	0.00253011	89.6916	OID30706	no_MHC	UKB
rs4686784	3	186233864	AHSG	ENSG00000145192	alzheimers	C	2517	rs113762437	unconditioned	3.54258e-06	0.977931	5.68423e-08	0.015685	0.00638063	12.5507	OID30706	no_MHC	UKB
rs4686784	3	186233864	AHSG	ENSG00000145192	alzheimers	C	2517	rs115998608	unconditioned	3.8916e-30	0.980404	6.23803e-32	0.0157115	0.00388491	67.7187	OID30706	no_MHC	UKB
rs4686784	3	186233864	AHSG	ENSG00000145192	alzheimers	C	2516	rs138871952	unconditioned	1.69092e-100	0.980136	2.71057e-102	0.0157076	0.00415629	229.733	OID30706	no_MHC	UKB
rs4686784	3	186233864	AHSG	ENSG00000145192	alzheimers	C	2515	rs144876286	unconditioned	3.27988e-20	0.981449	5.25587e-22	0.0157245	0.0028269	44.8639	OID30706	no_MHC	UKB
rs4686784	3	186233864	AHSG	ENSG00000145192	alzheimers	C	2531	rs1900618	unconditioned	1.01394e-10	0.982283	1.62813e-12	0.015771	0.00194592	23.012	OID30706	no_MHC	UKB
rs4686784	3	186233864	AHSG	ENSG00000145192	alzheimers	C	2515	rs34522046	unconditioned	2.79768e-08	0.97876	4.48395e-10	0.0156814	0.00555823	17.3919	OID30706	no_MHC	UKB
rs4686784	3	186233864	AHSG	ENSG00000145192	alzheimers	C	2527	rs4686437	unconditioned	9.25107e-07	0.980729	1.48635e-08	0.0157536	0.00351632	13.8934	OID30706	no_MHC	UKB
rs4686784	3	186233864	AHSG	ENSG00000145192	alzheimers	C	2515	rs77878474	unconditioned	1.1885e-37	0.981706	1.90449e-39	0.0157286	0.00256524	85.023	OID30706	no_MHC	UKB
rs4686784	3	186233864	AHSG	ENSG00000145192	alzheimers	C	2515	rs78193714	unconditioned	7.68418e-05	0.980628	1.23141e-06	0.0157112	0.0035826	9.47376	OID30706	no_MHC	UKB
rs4686784	3	186233864	AHSG	ENSG00000145192	alzheimers	C	2518	rs9290835	unconditioned	6.29302e-54	0.981381	1.00864e-55	0.0157267	0.00289185	122.5	OID30706	no_MHC	UKB
rs4686784	3	186233864	AHSG	ENSG00000145192	alzheimers	C	2522	rs9842063	unconditioned	4.64868e-26	0.973208	7.46167e-28	0.0156099	0.0111821	58.3306	OID30706	no_MHC	UKB
rs4686784	3	186233864	AHSG	ENSG00000145192	alzheimers	C	2515	rs9870756	unconditioned	2.09958e-32	0.980232	3.36476e-34	0.015705	0.00406316	72.941	OID30706	no_MHC	UKB
rs4686784	3	186233864	AHSG	ENSG00000145192	alzheimers_noukb	C	3936	unconditioned	unconditioned	0	0.805034	0	0.165899	0.0290664	3622.67	OID30706	no_MHC	UKB
rs4686784	3	186233864	AHSG	ENSG00000145192	alzheimers_noukb	C	2536	rs10937260	unconditioned	3.28951e-23	0.891385	3.62959e-24	0.0983439	0.0102712	51.7687	OID30706	no_MHC	UKB
rs4686784	3	186233864	AHSG	ENSG00000145192	alzheimers_noukb	C	2537	rs112668529	unconditioned	1.01942e-39	0.890624	1.12486e-40	0.098263	0.0111134	89.7816	OID30706	no_MHC	UKB
rs4686784	3	186233864	AHSG	ENSG00000145192	alzheimers_noukb	C	2528	rs113762437	unconditioned	3.08863e-06	0.846744	3.40864e-07	0.0933875	0.0598647	12.6878	OID30706	no_MHC	UKB
rs4686784	3	186233864	AHSG	ENSG00000145192	alzheimers_noukb	C	2528	rs115998608	unconditioned	3.50049e-30	0.862237	3.85945e-31	0.0950227	0.0427407	67.8246	OID30706	no_MHC	UKB
rs4686784	3	186233864	AHSG	ENSG00000145192	alzheimers_noukb	C	2527	rs138871952	unconditioned	1.75138e-100	0.88241	1.93058e-101	0.0972493	0.0203403	229.698	OID30706	no_MHC	UKB
rs4686784	3	186233864	AHSG	ENSG00000145192	alzheimers_noukb	C	2526	rs144876286	unconditioned	2.95197e-20	0.879765	3.25344e-21	0.0969379	0.0232975	44.9692	OID30706	no_MHC	UKB
rs4686784	3	186233864	AHSG	ENSG00000145192	alzheimers_noukb	C	2542	rs1900618	unconditioned	9.19675e-11	0.89473	1.01753e-11	0.0989872	0.00628288	23.1096	OID30706	no_MHC	UKB
rs4686784	3	186233864	AHSG	ENSG00000145192	alzheimers_noukb	C	2526	rs34522046	unconditioned	2.52959e-08	0.878295	2.78798e-09	0.096776	0.0249288	17.4926	OID30706	no_MHC	UKB
rs4686784	3	186233864	AHSG	ENSG00000145192	alzheimers_noukb	C	2538	rs4686437	unconditioned	8.14066e-07	0.867261	9.01968e-08	0.0960541	0.0366836	14.0212	OID30706	no_MHC	UKB
rs4686784	3	186233864	AHSG	ENSG00000145192	alzheimers_noukb	C	2526	rs77878474	unconditioned	1.08462e-37	0.886342	1.1953e-38	0.0976627	0.0159953	85.1144	OID30706	no_MHC	UKB
rs4686784	3	186233864	AHSG	ENSG00000145192	alzheimers_noukb	C	2526	rs78193714	unconditioned	5.29688e-05	0.677085	5.85625e-06	0.0746105	0.248245	9.84581	OID30706	no_MHC	UKB
rs4686784	3	186233864	AHSG	ENSG00000145192	alzheimers_noukb	C	2529	rs9290835	unconditioned	5.74116e-54	0.894609	6.32767e-55	0.0985934	0.00679736	122.592	OID30706	no_MHC	UKB
rs4686784	3	186233864	AHSG	ENSG00000145192	alzheimers_noukb	C	2533	rs9842063	unconditioned	4.26213e-26	0.892215	4.70059e-27	0.0983905	0.00939492	58.4174	OID30706	no_MHC	UKB
rs4686784	3	186233864	AHSG	ENSG00000145192	alzheimers_noukb	C	2526	rs9870756	unconditioned	1.88703e-32	0.880767	2.07972e-33	0.0970483	0.0221851	73.0477	OID30706	no_MHC	UKB
rs4686784	3	186233864	AHSG	ENSG00000145192	anxiety_cc	C	2445	unconditioned	unconditioned	0	0.8711	0	0.109361	0.0195385	3622.58	OID30706	no_MHC	UKB
rs4686784	3	186233864	AHSG	ENSG00000145192	anxiety_cc	C	2192	rs10937260	unconditioned	3.05893e-23	0.825563	3.35208e-24	0.0903839	0.0840531	51.8414	OID30706	no_MHC	UKB
rs4686784	3	186233864	AHSG	ENSG00000145192	anxiety_cc	C	2193	rs112668529	unconditioned	9.96538e-40	0.87728	1.09048e-40	0.0959709	0.0267486	89.8043	OID30706	no_MHC	UKB
rs4686784	3	186233864	AHSG	ENSG00000145192	anxiety_cc	C	2181	rs113762437	unconditioned	0.00211714	0.880332	0.000228801	0.0951161	0.0222055	6.15769	OID30706	no_MHC	UKB
rs4686784	3	186233864	AHSG	ENSG00000145192	anxiety_cc	C	2183	rs115998608	unconditioned	3.64704e-05	0.889186	3.964e-06	0.0966322	0.014141	10.219	OID30706	no_MHC	UKB
rs4686784	3	186233864	AHSG	ENSG00000145192	anxiety_cc	C	2181	rs138871952	unconditioned	7.81277e-13	0.851531	8.44334e-14	0.0919693	0.0564995	27.8778	OID30706	no_MHC	UKB
rs4686784	3	186233864	AHSG	ENSG00000145192	anxiety_cc	C	2182	rs144876286	unconditioned	2.8847e-20	0.863308	3.11897e-21	0.0932985	0.0433932	44.9923	OID30706	no_MHC	UKB
rs4686784	3	186233864	AHSG	ENSG00000145192	anxiety_cc	C	2198	rs1900618	unconditioned	9.15537e-11	0.886807	1.00399e-11	0.0972327	0.0159599	23.1141	OID30706	no_MHC	UKB
rs4686784	3	186233864	AHSG	ENSG00000145192	anxiety_cc	C	2181	rs34522046	unconditioned	0.00108278	0.887913	0.000117017	0.0959426	0.0149447	6.82822	OID30706	no_MHC	UKB
rs4686784	3	186233864	AHSG	ENSG00000145192	anxiety_cc	C	2194	rs4686437	unconditioned	8.16716e-07	0.849972	8.91284e-08	0.0927003	0.057327	14.018	OID30706	no_MHC	UKB
rs4686784	3	186233864	AHSG	ENSG00000145192	anxiety_cc	C	2181	rs77878474	unconditioned	0.00242732	0.811747	0.000262323	0.0876283	0.0979351	6.02097	OID30706	no_MHC	UKB
rs4686784	3	186233864	AHSG	ENSG00000145192	anxiety_cc	C	2181	rs78193714	unconditioned	0.00381331	0.834684	0.000412108	0.0901342	0.070956	5.56926	OID30706	no_MHC	UKB
rs4686784	3	186233864	AHSG	ENSG00000145192	anxiety_cc	C	2185	rs9290835	unconditioned	5.5441e-54	0.864611	6.02969e-55	0.0939925	0.0413961	122.627	OID30706	no_MHC	UKB
rs4686784	3	186233864	AHSG	ENSG00000145192	anxiety_cc	C	2189	rs9842063	unconditioned	4.19502e-26	0.878239	4.58353e-27	0.0959318	0.0258293	58.4333	OID30706	no_MHC	UKB
rs4686784	3	186233864	AHSG	ENSG00000145192	anxiety_cc	C	2182	rs9870756	unconditioned	1.88672e-32	0.880858	2.0395e-33	0.0951951	0.0239473	73.0479	OID30706	no_MHC	UKB
rs4686784	3	186233864	AHSG	ENSG00000145192	asd	C	2937	unconditioned	unconditioned	0	0.909095	0	0.0802019	0.0107028	3622.55	OID30706	no_MHC	UKB
rs4686784	3	186233864	AHSG	ENSG00000145192	asd	C	2481	rs10937260	unconditioned	3.45564e-23	0.932653	2.18283e-24	0.0589047	0.00844194	51.7194	OID30706	no_MHC	UKB
rs4686784	3	186233864	AHSG	ENSG00000145192	asd	C	2482	rs112668529	unconditioned	1.0536e-39	0.927471	6.65773e-41	0.0585931	0.0139362	89.7486	OID30706	no_MHC	UKB
rs4686784	3	186233864	AHSG	ENSG00000145192	asd	C	2473	rs113762437	unconditioned	3.29475e-06	0.909683	2.08199e-07	0.0574511	0.0328622	12.6232	OID30706	no_MHC	UKB
rs4686784	3	186233864	AHSG	ENSG00000145192	asd	C	2473	rs115998608	unconditioned	3.6432e-30	0.918373	2.29921e-31	0.0579345	0.0236923	67.7847	OID30706	no_MHC	UKB
rs4686784	3	186233864	AHSG	ENSG00000145192	asd	C	2472	rs138871952	unconditioned	1.57485e-100	0.916198	9.94136e-102	0.0578096	0.0259926	229.804	OID30706	no_MHC	UKB
rs4686784	3	186233864	AHSG	ENSG00000145192	asd	C	2471	rs144876286	unconditioned	2.93741e-20	0.879061	1.85478e-21	0.0554414	0.0654973	44.9742	OID30706	no_MHC	UKB
rs4686784	3	186233864	AHSG	ENSG00000145192	asd	C	2487	rs1900618	unconditioned	9.62173e-11	0.932008	6.08603e-12	0.0589432	0.00904895	23.0644	OID30706	no_MHC	UKB
rs4686784	3	186233864	AHSG	ENSG00000145192	asd	C	2471	rs34522046	unconditioned	2.62093e-08	0.917103	1.65371e-09	0.0578406	0.0250565	17.4572	OID30706	no_MHC	UKB
rs4686784	3	186233864	AHSG	ENSG00000145192	asd	C	2482	rs4686437	unconditioned	8.80008e-07	0.914754	5.58146e-08	0.0579911	0.0272544	13.9433	OID30706	no_MHC	UKB
rs4686784	3	186233864	AHSG	ENSG00000145192	asd	C	2471	rs77878474	unconditioned	1.11235e-37	0.91906	7.01822e-39	0.0579641	0.0229758	85.0892	OID30706	no_MHC	UKB
rs4686784	3	186233864	AHSG	ENSG00000145192	asd	C	2471	rs78193714	unconditioned	7.24306e-05	0.924353	4.56947e-06	0.0582979	0.017272	9.53288	OID30706	no_MHC	UKB
rs4686784	3	186233864	AHSG	ENSG00000145192	asd	C	2474	rs9290835	unconditioned	5.98245e-54	0.932968	3.7749e-55	0.0588616	0.0081707	122.551	OID30706	no_MHC	UKB
rs4686784	3	186233864	AHSG	ENSG00000145192	asd	C	2478	rs9842063	unconditioned	4.443e-26	0.93015	2.80538e-27	0.0587199	0.0111301	58.3759	OID30706	no_MHC	UKB
rs4686784	3	186233864	AHSG	ENSG00000145192	asd	C	2471	rs9870756	unconditioned	1.9952e-32	0.931502	1.25856e-33	0.0587488	0.00974878	72.992	OID30706	no_MHC	UKB
rs4686784	3	186233864	AHSG	ENSG00000145192	bipolar	C	2941	unconditioned	unconditioned	0	0.298512	0	0.700007	0.00148034	3623.65	OID30706	no_MHC	UKB
rs4686784	3	186233864	AHSG	ENSG00000145192	bipolar	C	2424	rs10937260	unconditioned	1.11217e-23	0.30016	2.5876e-23	0.698356	0.00148489	52.8531	OID30706	no_MHC	UKB
rs4686784	3	186233864	AHSG	ENSG00000145192	bipolar	C	2425	rs112668529	unconditioned	3.39949e-40	0.299266	7.90947e-40	0.696286	0.00444798	90.8798	OID30706	no_MHC	UKB
rs4686784	3	186233864	AHSG	ENSG00000145192	bipolar	C	2416	rs113762437	unconditioned	1.06762e-06	0.294782	2.48413e-06	0.685875	0.0193394	13.7501	OID30706	no_MHC	UKB
rs4686784	3	186233864	AHSG	ENSG00000145192	bipolar	C	2416	rs115998608	unconditioned	1.16846e-30	0.294581	2.71858e-30	0.685364	0.0200553	68.9219	OID30706	no_MHC	UKB
rs4686784	3	186233864	AHSG	ENSG00000145192	bipolar	C	2415	rs138871952	unconditioned	5.11765e-101	0.297961	1.19068e-100	0.693234	0.00880524	230.928	OID30706	no_MHC	UKB
rs4686784	3	186233864	AHSG	ENSG00000145192	bipolar	C	2414	rs144876286	unconditioned	9.95711e-21	0.297987	2.31661e-20	0.693286	0.00872654	46.056	OID30706	no_MHC	UKB
rs4686784	3	186233864	AHSG	ENSG00000145192	bipolar	C	2430	rs1900618	unconditioned	3.09685e-11	0.299968	7.20529e-11	0.697917	0.00211516	24.198	OID30706	no_MHC	UKB
rs4686784	3	186233864	AHSG	ENSG00000145192	bipolar	C	2414	rs34522046	unconditioned	8.53153e-09	0.298544	1.98493e-08	0.694581	0.00687538	18.5795	OID30706	no_MHC	UKB
rs4686784	3	186233864	AHSG	ENSG00000145192	bipolar	C	2426	rs4686437	unconditioned	2.94637e-07	0.298575	6.85575e-07	0.694731	0.00669296	15.0375	OID30706	no_MHC	UKB
rs4686784	3	186233864	AHSG	ENSG00000145192	bipolar	C	2414	rs77878474	unconditioned	3.61427e-38	0.298642	8.40892e-38	0.694809	0.00654897	86.2133	OID30706	no_MHC	UKB
rs4686784	3	186233864	AHSG	ENSG00000145192	bipolar	C	2414	rs78193714	unconditioned	2.34599e-05	0.299373	5.45812e-05	0.696511	0.004038	10.6602	OID30706	no_MHC	UKB
rs4686784	3	186233864	AHSG	ENSG00000145192	bipolar	C	2417	rs9290835	unconditioned	1.92378e-54	0.300016	4.47583e-54	0.698011	0.00197348	123.685	OID30706	no_MHC	UKB
rs4686784	3	186233864	AHSG	ENSG00000145192	bipolar	C	2421	rs9842063	unconditioned	1.4317e-26	0.299731	3.33101e-26	0.697354	0.00291465	59.5083	OID30706	no_MHC	UKB
rs4686784	3	186233864	AHSG	ENSG00000145192	bipolar	C	2414	rs9870756	unconditioned	6.41938e-33	0.299704	1.49352e-32	0.69728	0.0030163	74.126	OID30706	no_MHC	UKB
rs4686784	3	186233864	AHSG	ENSG00000145192	bipolar_noukb	C	2935	unconditioned	unconditioned	0	0.221254	0	0.777632	0.0011148	3623.95	OID30706	no_MHC	UKB
rs4686784	3	186233864	AHSG	ENSG00000145192	bipolar_noukb	C	2417	rs10937260	unconditioned	8.22904e-24	0.222095	2.87819e-23	0.776797	0.00110788	53.1544	OID30706	no_MHC	UKB
rs4686784	3	186233864	AHSG	ENSG00000145192	bipolar_noukb	C	2418	rs112668529	unconditioned	2.51784e-40	0.221644	8.80648e-40	0.775226	0.00313017	91.18	OID30706	no_MHC	UKB
rs4686784	3	186233864	AHSG	ENSG00000145192	bipolar_noukb	C	2409	rs113762437	unconditioned	7.98107e-07	0.220359	2.79151e-06	0.770733	0.00890533	14.041	OID30706	no_MHC	UKB
rs4686784	3	186233864	AHSG	ENSG00000145192	bipolar_noukb	C	2409	rs115998608	unconditioned	8.64958e-31	0.218043	3.02531e-30	0.762615	0.0193421	69.2226	OID30706	no_MHC	UKB
rs4686784	3	186233864	AHSG	ENSG00000145192	bipolar_noukb	C	2408	rs138871952	unconditioned	3.80176e-101	0.221206	1.3297e-100	0.77368	0.00511431	231.226	OID30706	no_MHC	UKB
rs4686784	3	186233864	AHSG	ENSG00000145192	bipolar_noukb	C	2407	rs144876286	unconditioned	7.37445e-21	0.220692	2.57927e-20	0.771878	0.00743064	46.3563	OID30706	no_MHC	UKB
rs4686784	3	186233864	AHSG	ENSG00000145192	bipolar_noukb	C	2423	rs1900618	unconditioned	2.29153e-11	0.221967	8.0149e-11	0.776356	0.00167738	24.4992	OID30706	no_MHC	UKB
rs4686784	3	186233864	AHSG	ENSG00000145192	bipolar_noukb	C	2407	rs34522046	unconditioned	6.32285e-09	0.221248	2.21146e-08	0.773824	0.00492842	18.8791	OID30706	no_MHC	UKB
rs4686784	3	186233864	AHSG	ENSG00000145192	bipolar_noukb	C	2419	rs4686437	unconditioned	2.18315e-07	0.221237	7.63625e-07	0.773844	0.00491781	15.3373	OID30706	no_MHC	UKB
rs4686784	3	186233864	AHSG	ENSG00000145192	bipolar_noukb	C	2407	rs77878474	unconditioned	2.67891e-38	0.221343	9.36965e-38	0.774157	0.00449966	86.5128	OID30706	no_MHC	UKB
rs4686784	3	186233864	AHSG	ENSG00000145192	bipolar_noukb	C	2407	rs78193714	unconditioned	1.73688e-05	0.221645	6.07482e-05	0.775214	0.00306245	10.9608	OID30706	no_MHC	UKB
rs4686784	3	186233864	AHSG	ENSG00000145192	bipolar_noukb	C	2410	rs9290835	unconditioned	1.42362e-54	0.222015	4.97921e-54	0.776511	0.00147377	123.986	OID30706	no_MHC	UKB
rs4686784	3	186233864	AHSG	ENSG00000145192	bipolar_noukb	C	2414	rs9842063	unconditioned	1.05981e-26	0.221873	3.70676e-26	0.776019	0.00210784	59.8091	OID30706	no_MHC	UKB
rs4686784	3	186233864	AHSG	ENSG00000145192	bipolar_noukb	C	2407	rs9870756	unconditioned	4.75183e-33	0.22185	1.66198e-32	0.77593	0.00222007	74.4268	OID30706	no_MHC	UKB
rs4686784	3	186233864	AHSG	ENSG00000145192	depression_Als_noukb_included	C	2838	unconditioned	unconditioned	0	0.92179	0	0.0757546	0.002455	3622.52	OID30706	no_MHC	UKB
rs4686784	3	186233864	AHSG	ENSG00000145192	depression_Als_noukb_included	C	2402	rs10937260	unconditioned	3.54995e-23	0.958037	1.44882e-24	0.039097	0.00286551	51.6925	OID30706	no_MHC	UKB
rs4686784	3	186233864	AHSG	ENSG00000145192	depression_Als_noukb_included	C	2403	rs112668529	unconditioned	1.08704e-39	0.957033	4.43719e-41	0.0390612	0.0039054	89.7174	OID30706	no_MHC	UKB
rs4686784	3	186233864	AHSG	ENSG00000145192	depression_Als_noukb_included	C	2393	rs113762437	unconditioned	3.57705e-06	0.936435	1.4607e-07	0.0382143	0.0253466	12.541	OID30706	no_MHC	UKB
rs4686784	3	186233864	AHSG	ENSG00000145192	depression_Als_noukb_included	C	2394	rs115998608	unconditioned	3.77437e-30	0.951807	1.53988e-31	0.0388227	0.00937019	67.7493	OID30706	no_MHC	UKB
rs4686784	3	186233864	AHSG	ENSG00000145192	depression_Als_noukb_included	C	2393	rs138871952	unconditioned	1.63412e-100	0.952921	6.66734e-102	0.0388718	0.00820695	229.767	OID30706	no_MHC	UKB
rs4686784	3	186233864	AHSG	ENSG00000145192	depression_Als_noukb_included	C	2392	rs144876286	unconditioned	3.1928e-20	0.955556	1.30232e-21	0.038971	0.00547324	44.8908	OID30706	no_MHC	UKB
rs4686784	3	186233864	AHSG	ENSG00000145192	depression_Als_noukb_included	C	2408	rs1900618	unconditioned	9.8712e-11	0.956092	4.03034e-12	0.0390317	0.00487632	23.0388	OID30706	no_MHC	UKB
rs4686784	3	186233864	AHSG	ENSG00000145192	depression_Als_noukb_included	C	2392	rs34522046	unconditioned	2.71799e-08	0.951187	1.10878e-09	0.0387929	0.0100203	17.4208	OID30706	no_MHC	UKB
rs4686784	3	186233864	AHSG	ENSG00000145192	depression_Als_noukb_included	C	2404	rs4686437	unconditioned	9.44422e-07	0.956991	3.85647e-08	0.0390741	0.00393356	13.8727	OID30706	no_MHC	UKB
rs4686784	3	186233864	AHSG	ENSG00000145192	depression_Als_noukb_included	C	2392	rs77878474	unconditioned	1.15121e-37	0.951343	4.69626e-39	0.0387992	0.0098573	85.0548	OID30706	no_MHC	UKB
rs4686784	3	186233864	AHSG	ENSG00000145192	depression_Als_noukb_included	C	2392	rs78193714	unconditioned	7.48183e-05	0.954709	3.05186e-06	0.0389365	0.00627686	9.50045	OID30706	no_MHC	UKB
rs4686784	3	186233864	AHSG	ENSG00000145192	depression_Als_noukb_included	C	2395	rs9290835	unconditioned	6.14312e-54	0.958037	2.50597e-55	0.0390784	0.00288451	122.524	OID30706	no_MHC	UKB
rs4686784	3	186233864	AHSG	ENSG00000145192	depression_Als_noukb_included	C	2399	rs9842063	unconditioned	4.57273e-26	0.957314	1.86591e-27	0.0390598	0.00362619	58.3471	OID30706	no_MHC	UKB
rs4686784	3	186233864	AHSG	ENSG00000145192	depression_Als_noukb_included	C	2392	rs9870756	unconditioned	2.04937e-32	0.956798	8.35897e-34	0.0390217	0.00418065	72.9652	OID30706	no_MHC	UKB
rs4686784	3	186233864	AHSG	ENSG00000145192	depression_Als_ukb_included	C	2909	unconditioned	unconditioned	0	0.933297	0	0.0417456	0.0249574	3622.5	OID30706	no_MHC	UKB
rs4686784	3	186233864	AHSG	ENSG00000145192	depression_Als_ukb_included	C	2411	rs10937260	unconditioned	3.54904e-23	0.957828	1.25762e-24	0.0339328	0.00823873	51.6928	OID30706	no_MHC	UKB
rs4686784	3	186233864	AHSG	ENSG00000145192	depression_Als_ukb_included	C	2412	rs112668529	unconditioned	1.09391e-39	0.963009	3.87458e-41	0.0341066	0.00288424	89.7111	OID30706	no_MHC	UKB
rs4686784	3	186233864	AHSG	ENSG00000145192	depression_Als_ukb_included	C	2402	rs113762437	unconditioned	3.64764e-06	0.954857	1.28993e-07	0.0337555	0.0113838	12.5214	OID30706	no_MHC	UKB
rs4686784	3	186233864	AHSG	ENSG00000145192	depression_Als_ukb_included	C	2403	rs115998608	unconditioned	3.80915e-30	0.960377	1.34705e-31	0.0339567	0.00566633	67.7401	OID30706	no_MHC	UKB
rs4686784	3	186233864	AHSG	ENSG00000145192	depression_Als_ukb_included	C	2402	rs138871952	unconditioned	1.64841e-100	0.960037	5.82812e-102	0.033937	0.00602558	229.759	OID30706	no_MHC	UKB
rs4686784	3	186233864	AHSG	ENSG00000145192	depression_Als_ukb_included	C	2401	rs144876286	unconditioned	3.21303e-20	0.961575	1.13574e-21	0.0339853	0.00443969	44.8845	OID30706	no_MHC	UKB
rs4686784	3	186233864	AHSG	ENSG00000145192	depression_Als_ukb_included	C	2417	rs1900618	unconditioned	9.7425e-11	0.943668	3.46866e-12	0.033575	0.0227567	23.0519	OID30706	no_MHC	UKB
rs4686784	3	186233864	AHSG	ENSG00000145192	depression_Als_ukb_included	C	2401	rs34522046	unconditioned	2.73813e-08	0.95817	9.67976e-10	0.033865	0.00796463	17.4134	OID30706	no_MHC	UKB
rs4686784	3	186233864	AHSG	ENSG00000145192	depression_Als_ukb_included	C	2413	rs4686437	unconditioned	9.50474e-07	0.963167	3.36257e-08	0.034072	0.00275971	13.8663	OID30706	no_MHC	UKB
rs4686784	3	186233864	AHSG	ENSG00000145192	depression_Als_ukb_included	C	2401	rs77878474	unconditioned	1.16284e-37	0.960861	4.1105e-39	0.0339601	0.00517918	85.0448	OID30706	no_MHC	UKB
rs4686784	3	186233864	AHSG	ENSG00000145192	depression_Als_ukb_included	C	2401	rs78193714	unconditioned	7.53106e-05	0.961041	2.66212e-06	0.0339664	0.0049151	9.49389	OID30706	no_MHC	UKB
rs4686784	3	186233864	AHSG	ENSG00000145192	depression_Als_ukb_included	C	2404	rs9290835	unconditioned	6.17965e-54	0.963727	2.18522e-55	0.0340767	0.00219642	122.518	OID30706	no_MHC	UKB
rs4686784	3	186233864	AHSG	ENSG00000145192	depression_Als_ukb_included	C	2408	rs9842063	unconditioned	4.59852e-26	0.962713	1.62812e-27	0.034082	0.00320472	58.3415	OID30706	no_MHC	UKB
rs4686784	3	186233864	AHSG	ENSG00000145192	depression_Als_ukb_included	C	2401	rs9870756	unconditioned	2.05878e-32	0.961191	7.27746e-34	0.0339717	0.00483745	72.9606	OID30706	no_MHC	UKB
rs4686784	3	186233864	AHSG	ENSG00000145192	schizophrenia	C	2941	unconditioned	unconditioned	0	0.774718	0	0.221579	0.00370238	3622.69	OID30706	no_MHC	UKB
rs4686784	3	186233864	AHSG	ENSG00000145192	schizophrenia	C	2421	rs10937260	unconditioned	2.92559e-23	0.789575	7.66217e-24	0.206787	0.00363727	51.886	OID30706	no_MHC	UKB
rs4686784	3	186233864	AHSG	ENSG00000145192	schizophrenia	C	2422	rs112668529	unconditioned	8.92472e-40	0.785669	2.33766e-40	0.205783	0.00854833	89.9146	OID30706	no_MHC	UKB
rs4686784	3	186233864	AHSG	ENSG00000145192	schizophrenia	C	2415	rs113762437	unconditioned	2.82311e-06	0.779503	7.39479e-07	0.204165	0.0163286	12.7777	OID30706	no_MHC	UKB
rs4686784	3	186233864	AHSG	ENSG00000145192	schizophrenia	C	2415	rs115998608	unconditioned	3.04689e-30	0.768197	7.98011e-31	0.201168	0.0306348	67.9634	OID30706	no_MHC	UKB
rs4686784	3	186233864	AHSG	ENSG00000145192	schizophrenia	C	2414	rs138871952	unconditioned	1.29771e-100	0.755818	3.39981e-101	0.197966	0.0462154	229.998	OID30706	no_MHC	UKB
rs4686784	3	186233864	AHSG	ENSG00000145192	schizophrenia	C	2413	rs144876286	unconditioned	2.62514e-20	0.785636	6.87448e-21	0.205726	0.0086377	45.0866	OID30706	no_MHC	UKB
rs4686784	3	186233864	AHSG	ENSG00000145192	schizophrenia	C	2427	rs1900618	unconditioned	8.14486e-11	0.788925	2.13338e-11	0.206639	0.00443606	23.231	OID30706	no_MHC	UKB
rs4686784	3	186233864	AHSG	ENSG00000145192	schizophrenia	C	2413	rs34522046	unconditioned	2.21952e-08	0.776689	5.81258e-09	0.203384	0.019927	17.6234	OID30706	no_MHC	UKB
rs4686784	3	186233864	AHSG	ENSG00000145192	schizophrenia	C	2425	rs4686437	unconditioned	7.75189e-07	0.78554	2.03104e-07	0.205807	0.00865149	14.0702	OID30706	no_MHC	UKB
rs4686784	3	186233864	AHSG	ENSG00000145192	schizophrenia	C	2413	rs77878474	unconditioned	9.43566e-38	0.779674	2.47101e-38	0.204165	0.0161609	85.2537	OID30706	no_MHC	UKB
rs4686784	3	186233864	AHSG	ENSG00000145192	schizophrenia	C	2413	rs78193714	unconditioned	6.11871e-05	0.780809	1.60236e-05	0.204463	0.014651	9.70157	OID30706	no_MHC	UKB
rs4686784	3	186233864	AHSG	ENSG00000145192	schizophrenia	C	2416	rs9290835	unconditioned	5.03886e-54	0.785819	1.31962e-54	0.205789	0.00839151	122.722	OID30706	no_MHC	UKB
rs4686784	3	186233864	AHSG	ENSG00000145192	schizophrenia	C	2419	rs9842063	unconditioned	3.76312e-26	0.787821	9.85545e-27	0.206321	0.00585844	58.542	OID30706	no_MHC	UKB
rs4686784	3	186233864	AHSG	ENSG00000145192	schizophrenia	C	2413	rs9870756	unconditioned	1.68853e-32	0.78833	4.42169e-33	0.206432	0.00523807	73.1589	OID30706	no_MHC	UKB
rs61211338	3	186474521	AHSG	ENSG00000145192	adhd	C	2611	unconditioned	unconditioned	0	0.948381	0	0.0445493	0.00706993	3622.47	OID30706	no_MHC	UKB
rs61211338	3	186474521	AHSG	ENSG00000145192	adhd	C	2346	rs10937260	unconditioned	1.44058e-23	0.957315	5.60701e-25	0.0372551	0.00542972	52.5944	OID30706	no_MHC	UKB
rs61211338	3	186474521	AHSG	ENSG00000145192	adhd	C	2347	rs112668529	unconditioned	4.69765e-40	0.92545	1.83387e-41	0.0360893	0.0384604	90.5563	OID30706	no_MHC	UKB
rs61211338	3	186474521	AHSG	ENSG00000145192	adhd	C	2338	rs113762437	unconditioned	2.53991e-06	0.939681	9.89124e-08	0.0365706	0.0237458	12.8834	OID30706	no_MHC	UKB
rs61211338	3	186474521	AHSG	ENSG00000145192	adhd	C	2338	rs115998608	unconditioned	1.15393e-30	0.934776	4.48943e-32	0.0363391	0.0288847	68.9344	OID30706	no_MHC	UKB
rs61211338	3	186474521	AHSG	ENSG00000145192	adhd	C	2337	rs138871952	unconditioned	4.04557e-101	0.911219	1.57688e-102	0.035464	0.053317	231.163	OID30706	no_MHC	UKB
rs61211338	3	186474521	AHSG	ENSG00000145192	adhd	C	2336	rs144876286	unconditioned	2.8095e-20	0.950413	1.09207e-21	0.0369306	0.0126569	45.0187	OID30706	no_MHC	UKB
rs61211338	3	186474521	AHSG	ENSG00000145192	adhd	C	2352	rs1900618	unconditioned	1.25766e-10	0.948357	4.9015e-12	0.0369457	0.0146973	22.7966	OID30706	no_MHC	UKB
rs61211338	3	186474521	AHSG	ENSG00000145192	adhd	C	2336	rs34522046	unconditioned	1.45545e-08	0.927985	5.66115e-10	0.0360591	0.0359556	18.0454	OID30706	no_MHC	UKB
rs61211338	3	186474521	AHSG	ENSG00000145192	adhd	C	2348	rs4686437	unconditioned	9.27271e-07	0.954145	3.61381e-08	0.0371768	0.0086775	13.891	OID30706	no_MHC	UKB
rs61211338	3	186474521	AHSG	ENSG00000145192	adhd	C	2339	rs60912005	unconditioned	0.00093613	0.93253	3.6499e-05	0.0363285	0.0301692	6.97376	OID30706	no_MHC	UKB
rs61211338	3	186474521	AHSG	ENSG00000145192	adhd	C	2336	rs77878474	unconditioned	3.02277e-38	0.949592	1.175e-39	0.0368987	0.0135092	86.3921	OID30706	no_MHC	UKB
rs61211338	3	186474521	AHSG	ENSG00000145192	adhd	C	2336	rs78193714	unconditioned	2.76122e-05	0.949272	1.07334e-06	0.0368863	0.0138133	10.4973	OID30706	no_MHC	UKB
rs61211338	3	186474521	AHSG	ENSG00000145192	adhd	C	2339	rs9290835	unconditioned	8.36294e-54	0.95668	3.25217e-55	0.0371972	0.00612324	122.216	OID30706	no_MHC	UKB
rs61211338	3	186474521	AHSG	ENSG00000145192	adhd	C	2343	rs9842063	unconditioned	3.76663e-26	0.954505	1.46561e-27	0.0371317	0.00836325	58.541	OID30706	no_MHC	UKB
rs61211338	3	186474521	AHSG	ENSG00000145192	adhd	C	2336	rs9870756	unconditioned	1.28266e-31	0.956132	4.98499e-33	0.0371528	0.00671489	71.1312	OID30706	no_MHC	UKB
rs61211338	3	186474521	AHSG	ENSG00000145192	alzheimers	C	4117	unconditioned	unconditioned	0	0.934073	0	0.0646905	0.00123684	3622.53	OID30706	no_MHC	UKB
rs61211338	3	186474521	AHSG	ENSG00000145192	alzheimers	C	2561	rs10937260	unconditioned	1.47495e-23	0.980818	2.47347e-25	0.0164454	0.00273612	52.5708	OID30706	no_MHC	UKB
rs61211338	3	186474521	AHSG	ENSG00000145192	alzheimers	C	2562	rs112668529	unconditioned	4.98591e-40	0.981025	8.36082e-42	0.0164482	0.0025265	90.4968	OID30706	no_MHC	UKB
rs61211338	3	186474521	AHSG	ENSG00000145192	alzheimers	C	2553	rs113762437	unconditioned	2.6444e-06	0.977269	4.43307e-08	0.0163766	0.00635142	12.8431	OID30706	no_MHC	UKB
rs61211338	3	186474521	AHSG	ENSG00000145192	alzheimers	C	2553	rs115998608	unconditioned	1.21387e-30	0.979713	2.03299e-32	0.0164044	0.00388217	68.8837	OID30706	no_MHC	UKB
rs61211338	3	186474521	AHSG	ENSG00000145192	alzheimers	C	2552	rs138871952	unconditioned	4.44634e-101	0.979446	7.44706e-103	0.0164003	0.00415336	231.069	OID30706	no_MHC	UKB
rs61211338	3	186474521	AHSG	ENSG00000145192	alzheimers	C	2551	rs144876286	unconditioned	2.90103e-20	0.980757	4.85722e-22	0.0164181	0.00282491	44.9866	OID30706	no_MHC	UKB
rs61211338	3	186474521	AHSG	ENSG00000145192	alzheimers	C	2567	rs1900618	unconditioned	1.3007e-10	0.981581	2.18205e-12	0.016465	0.00195405	22.7629	OID30706	no_MHC	UKB
rs61211338	3	186474521	AHSG	ENSG00000145192	alzheimers	C	2551	rs34522046	unconditioned	1.5359e-08	0.978072	2.572e-10	0.0163732	0.00555435	17.9916	OID30706	no_MHC	UKB
rs61211338	3	186474521	AHSG	ENSG00000145192	alzheimers	C	2563	rs4686437	unconditioned	9.05815e-07	0.979932	1.52044e-08	0.0164449	0.00362193	13.9144	OID30706	no_MHC	UKB
rs61211338	3	186474521	AHSG	ENSG00000145192	alzheimers	C	2554	rs60912005	unconditioned	0.000974527	0.978684	1.63272e-05	0.016393	0.00393179	6.93356	OID30706	no_MHC	UKB
rs61211338	3	186474521	AHSG	ENSG00000145192	alzheimers	C	2551	rs77878474	unconditioned	3.12817e-38	0.981014	5.23745e-40	0.0164224	0.00256343	86.3578	OID30706	no_MHC	UKB
rs61211338	3	186474521	AHSG	ENSG00000145192	alzheimers	C	2551	rs78193714	unconditioned	2.84894e-05	0.980025	4.77021e-07	0.0164058	0.00354031	10.466	OID30706	no_MHC	UKB
rs61211338	3	186474521	AHSG	ENSG00000145192	alzheimers	C	2554	rs9290835	unconditioned	8.57379e-54	0.980688	1.43581e-55	0.0164202	0.00289128	122.191	OID30706	no_MHC	UKB
rs61211338	3	186474521	AHSG	ENSG00000145192	alzheimers	C	2558	rs9842063	unconditioned	3.83779e-26	0.972528	6.43586e-28	0.0162978	0.0111743	58.5223	OID30706	no_MHC	UKB
rs61211338	3	186474521	AHSG	ENSG00000145192	alzheimers	C	2551	rs9870756	unconditioned	1.31407e-31	0.979542	2.20033e-33	0.0163978	0.0040603	71.107	OID30706	no_MHC	UKB
rs61211338	3	186474521	AHSG	ENSG00000145192	alzheimers_noukb	C	4245	unconditioned	unconditioned	0	0.787037	0	0.184546	0.0284166	3622.69	OID30706	no_MHC	UKB
rs61211338	3	186474521	AHSG	ENSG00000145192	alzheimers_noukb	C	2578	rs10937260	unconditioned	1.33279e-23	0.8863	1.55637e-24	0.103488	0.0102126	52.6722	OID30706	no_MHC	UKB
rs61211338	3	186474521	AHSG	ENSG00000145192	alzheimers_noukb	C	2579	rs112668529	unconditioned	4.50085e-40	0.885553	5.25607e-41	0.103404	0.0110436	90.5991	OID30706	no_MHC	UKB
rs61211338	3	186474521	AHSG	ENSG00000145192	alzheimers_noukb	C	2570	rs113762437	unconditioned	2.27872e-06	0.842104	2.66149e-07	0.098296	0.0595975	12.9919	OID30706	no_MHC	UKB
rs61211338	3	186474521	AHSG	ENSG00000145192	alzheimers_noukb	C	2570	rs115998608	unconditioned	1.06253e-30	0.857478	1.23988e-31	0.100018	0.0425047	69.0169	OID30706	no_MHC	UKB
rs61211338	3	186474521	AHSG	ENSG00000145192	alzheimers_noukb	C	2569	rs138871952	unconditioned	3.98577e-101	0.877426	4.65013e-102	0.102348	0.0202258	231.178	OID30706	no_MHC	UKB
rs61211338	3	186474521	AHSG	ENSG00000145192	alzheimers_noukb	C	2568	rs144876286	unconditioned	2.58769e-20	0.874811	3.01852e-21	0.102023	0.0231664	45.1009	OID30706	no_MHC	UKB
rs61211338	3	186474521	AHSG	ENSG00000145192	alzheimers_noukb	C	2584	rs1900618	unconditioned	1.17882e-10	0.889625	1.38013e-11	0.104149	0.00622645	22.8613	OID30706	no_MHC	UKB
rs61211338	3	186474521	AHSG	ENSG00000145192	alzheimers_noukb	C	2568	rs34522046	unconditioned	1.37151e-08	0.873358	1.59988e-09	0.101853	0.0247888	18.1048	OID30706	no_MHC	UKB
rs61211338	3	186474521	AHSG	ENSG00000145192	alzheimers_noukb	C	2580	rs4686437	unconditioned	7.96422e-07	0.861618	9.33683e-08	0.100974	0.037407	14.0431	OID30706	no_MHC	UKB
rs61211338	3	186474521	AHSG	ENSG00000145192	alzheimers_noukb	C	2571	rs60912005	unconditioned	0.000873266	0.877042	0.000101917	0.102338	0.0196444	7.04327	OID30706	no_MHC	UKB
rs61211338	3	186474521	AHSG	ENSG00000145192	alzheimers_noukb	C	2568	rs77878474	unconditioned	2.81039e-38	0.881314	3.27807e-39	0.102781	0.0159046	86.4649	OID30706	no_MHC	UKB
rs61211338	3	186474521	AHSG	ENSG00000145192	alzheimers_noukb	C	2568	rs78193714	unconditioned	1.95701e-05	0.673213	2.28964e-06	0.0785156	0.24825	10.8415	OID30706	no_MHC	UKB
rs61211338	3	186474521	AHSG	ENSG00000145192	alzheimers_noukb	C	2571	rs9290835	unconditioned	7.77646e-54	0.889486	9.07145e-55	0.103754	0.00675985	122.288	OID30706	no_MHC	UKB
rs61211338	3	186474521	AHSG	ENSG00000145192	alzheimers_noukb	C	2575	rs9842063	unconditioned	3.50074e-26	0.88712	4.0862e-27	0.103539	0.00934125	58.6142	OID30706	no_MHC	UKB
rs61211338	3	186474521	AHSG	ENSG00000145192	alzheimers_noukb	C	2568	rs9870756	unconditioned	1.1749e-31	0.875801	1.3705e-32	0.102138	0.02206	71.219	OID30706	no_MHC	UKB
rs61211338	3	186474521	AHSG	ENSG00000145192	anxiety_cc	C	2580	unconditioned	unconditioned	0	0.820367	0	0.161233	0.0184006	3622.64	OID30706	no_MHC	UKB
rs61211338	3	186474521	AHSG	ENSG00000145192	anxiety_cc	C	2265	rs10937260	unconditioned	1.20351e-23	0.800193	1.78104e-24	0.118337	0.0814704	52.7742	OID30706	no_MHC	UKB
rs61211338	3	186474521	AHSG	ENSG00000145192	anxiety_cc	C	2266	rs112668529	unconditioned	4.31205e-40	0.848678	6.37451e-41	0.125434	0.0258875	90.642	OID30706	no_MHC	UKB
rs61211338	3	186474521	AHSG	ENSG00000145192	anxiety_cc	C	2254	rs113762437	unconditioned	0.00210204	0.849979	0.000307896	0.124477	0.0231338	6.16485	OID30706	no_MHC	UKB
rs61211338	3	186474521	AHSG	ENSG00000145192	anxiety_cc	C	2256	rs115998608	unconditioned	3.8732e-05	0.85981	5.69726e-06	0.12646	0.0136862	10.1588	OID30706	no_MHC	UKB
rs61211338	3	186474521	AHSG	ENSG00000145192	anxiety_cc	C	2254	rs138871952	unconditioned	8.45108e-13	0.824566	1.23787e-13	0.120723	0.0547102	27.7993	OID30706	no_MHC	UKB
rs61211338	3	186474521	AHSG	ENSG00000145192	anxiety_cc	C	2255	rs144876286	unconditioned	2.47131e-20	0.835604	3.62109e-21	0.122395	0.0420007	45.147	OID30706	no_MHC	UKB
rs61211338	3	186474521	AHSG	ENSG00000145192	anxiety_cc	C	2271	rs1900618	unconditioned	1.13666e-10	0.857631	1.68299e-11	0.12697	0.015399	22.8978	OID30706	no_MHC	UKB
rs61211338	3	186474521	AHSG	ENSG00000145192	anxiety_cc	C	2254	rs34522046	unconditioned	0.00113442	0.85837	0.000166164	0.125715	0.0146148	6.78163	OID30706	no_MHC	UKB
rs61211338	3	186474521	AHSG	ENSG00000145192	anxiety_cc	C	2267	rs4686437	unconditioned	7.84423e-07	0.823166	1.15729e-07	0.121389	0.0554437	14.0583	OID30706	no_MHC	UKB
rs61211338	3	186474521	AHSG	ENSG00000145192	anxiety_cc	C	2254	rs60912005	unconditioned	0.0251664	0.827616	0.00368623	0.121202	0.0223292	3.68225	OID30706	no_MHC	UKB
rs61211338	3	186474521	AHSG	ENSG00000145192	anxiety_cc	C	2254	rs77878474	unconditioned	0.00149486	0.788001	0.000218959	0.115327	0.0949577	6.50572	OID30706	no_MHC	UKB
rs61211338	3	186474521	AHSG	ENSG00000145192	anxiety_cc	C	2254	rs78193714	unconditioned	0.00172091	0.807325	0.000252069	0.11818	0.0725215	6.3649	OID30706	no_MHC	UKB
rs61211338	3	186474521	AHSG	ENSG00000145192	anxiety_cc	C	2258	rs9290835	unconditioned	7.31574e-54	0.836812	1.0766e-54	0.123107	0.0400812	122.35	OID30706	no_MHC	UKB
rs61211338	3	186474521	AHSG	ENSG00000145192	anxiety_cc	C	2262	rs9842063	unconditioned	3.35261e-26	0.849584	4.95064e-27	0.125429	0.0249867	58.6575	OID30706	no_MHC	UKB
rs61211338	3	186474521	AHSG	ENSG00000145192	anxiety_cc	C	2255	rs9870756	unconditioned	1.14302e-31	0.852035	1.67454e-32	0.124801	0.0231637	71.2465	OID30706	no_MHC	UKB
rs61211338	3	186474521	AHSG	ENSG00000145192	asd	C	3059	unconditioned	unconditioned	0	0.907912	0	0.0813987	0.0106889	3622.55	OID30706	no_MHC	UKB
rs61211338	3	186474521	AHSG	ENSG00000145192	asd	C	2536	rs10937260	unconditioned	1.40817e-23	0.936363	8.29682e-25	0.0551612	0.00847551	52.6172	OID30706	no_MHC	UKB
rs61211338	3	186474521	AHSG	ENSG00000145192	asd	C	2537	rs112668529	unconditioned	4.73196e-40	0.931146	2.78912e-41	0.0548697	0.0139838	90.5491	OID30706	no_MHC	UKB
rs61211338	3	186474521	AHSG	ENSG00000145192	asd	C	2528	rs113762437	unconditioned	2.4713e-06	0.913377	1.45666e-07	0.0538045	0.0328162	12.9108	OID30706	no_MHC	UKB
rs61211338	3	186474521	AHSG	ENSG00000145192	asd	C	2528	rs115998608	unconditioned	1.142e-30	0.92197	6.72202e-32	0.0542448	0.0237851	68.9448	OID30706	no_MHC	UKB
rs61211338	3	186474521	AHSG	ENSG00000145192	asd	C	2527	rs138871952	unconditioned	4.16838e-101	0.919778	2.45424e-102	0.0541282	0.0260942	231.134	OID30706	no_MHC	UKB
rs61211338	3	186474521	AHSG	ENSG00000145192	asd	C	2526	rs144876286	unconditioned	2.60984e-20	0.882356	1.53707e-21	0.0519009	0.0657428	45.0924	OID30706	no_MHC	UKB
rs61211338	3	186474521	AHSG	ENSG00000145192	asd	C	2542	rs1900618	unconditioned	1.23997e-10	0.935698	7.31645e-12	0.0552017	0.00910023	22.8108	OID30706	no_MHC	UKB
rs61211338	3	186474521	AHSG	ENSG00000145192	asd	C	2526	rs34522046	unconditioned	1.44565e-08	0.92069	8.50739e-10	0.0541557	0.0251547	18.0521	OID30706	no_MHC	UKB
rs61211338	3	186474521	AHSG	ENSG00000145192	asd	C	2537	rs4686437	unconditioned	8.65831e-07	0.918332	5.12373e-08	0.0543168	0.0273508	13.9596	OID30706	no_MHC	UKB
rs61211338	3	186474521	AHSG	ENSG00000145192	asd	C	2529	rs60912005	unconditioned	0.000913059	0.917373	5.38121e-05	0.0540387	0.0276215	6.99871	OID30706	no_MHC	UKB
rs61211338	3	186474521	AHSG	ENSG00000145192	asd	C	2526	rs77878474	unconditioned	2.94171e-38	0.922662	1.73107e-39	0.0542717	0.0230659	86.4192	OID30706	no_MHC	UKB
rs61211338	3	186474521	AHSG	ENSG00000145192	asd	C	2526	rs78193714	unconditioned	2.69792e-05	0.928097	1.58744e-06	0.0545914	0.0172833	10.5204	OID30706	no_MHC	UKB
rs61211338	3	186474521	AHSG	ENSG00000145192	asd	C	2529	rs9290835	unconditioned	8.18896e-54	0.936679	4.81932e-55	0.0551167	0.008204	122.237	OID30706	no_MHC	UKB
rs61211338	3	186474521	AHSG	ENSG00000145192	asd	C	2533	rs9842063	unconditioned	3.68512e-26	0.93384	2.17029e-27	0.0549858	0.0111742	58.5629	OID30706	no_MHC	UKB
rs61211338	3	186474521	AHSG	ENSG00000145192	asd	C	2526	rs9870756	unconditioned	1.25459e-31	0.935203	7.3809e-33	0.0550094	0.00978751	71.1533	OID30706	no_MHC	UKB
rs61211338	3	186474521	AHSG	ENSG00000145192	bipolar	C	3045	unconditioned	unconditioned	0	0.934014	0	0.0613542	0.00463182	3622.5	OID30706	no_MHC	UKB
rs61211338	3	186474521	AHSG	ENSG00000145192	bipolar	C	2451	rs10937260	unconditioned	1.4311e-23	0.951475	6.59131e-25	0.0438181	0.00470683	52.601	OID30706	no_MHC	UKB
rs61211338	3	186474521	AHSG	ENSG00000145192	bipolar	C	2452	rs112668529	unconditioned	4.78859e-40	0.94253	2.20755e-41	0.0434368	0.0140334	90.5372	OID30706	no_MHC	UKB
rs61211338	3	186474521	AHSG	ENSG00000145192	bipolar	C	2443	rs113762437	unconditioned	2.43232e-06	0.89917	1.12442e-07	0.0415079	0.0593192	12.9267	OID30706	no_MHC	UKB
rs61211338	3	186474521	AHSG	ENSG00000145192	bipolar	C	2443	rs115998608	unconditioned	1.11097e-30	0.897591	5.11937e-32	0.0413001	0.0611085	68.9723	OID30706	no_MHC	UKB
rs61211338	3	186474521	AHSG	ENSG00000145192	bipolar	C	2442	rs138871952	unconditioned	4.19438e-101	0.929728	1.93197e-102	0.0427967	0.0274751	231.127	OID30706	no_MHC	UKB
rs61211338	3	186474521	AHSG	ENSG00000145192	bipolar	C	2441	rs144876286	unconditioned	2.75036e-20	0.929984	1.26603e-21	0.0427812	0.0272345	45.04	OID30706	no_MHC	UKB
rs61211338	3	186474521	AHSG	ENSG00000145192	bipolar	C	2457	rs1900618	unconditioned	1.25858e-10	0.949587	5.80046e-12	0.0437572	0.00665625	22.7959	OID30706	no_MHC	UKB
rs61211338	3	186474521	AHSG	ENSG00000145192	bipolar	C	2441	rs34522046	unconditioned	1.46842e-08	0.935426	6.75842e-10	0.0430315	0.0215428	18.0365	OID30706	no_MHC	UKB
rs61211338	3	186474521	AHSG	ENSG00000145192	bipolar	C	2453	rs4686437	unconditioned	9.09033e-07	0.935901	4.20733e-08	0.0432961	0.0208023	13.9109	OID30706	no_MHC	UKB
rs61211338	3	186474521	AHSG	ENSG00000145192	bipolar	C	2444	rs60912005	unconditioned	0.000934878	0.938895	4.30704e-05	0.0432386	0.0168884	6.97509	OID30706	no_MHC	UKB
rs61211338	3	186474521	AHSG	ENSG00000145192	bipolar	C	2441	rs77878474	unconditioned	2.98443e-38	0.93639	1.37355e-39	0.0430758	0.0205343	86.4048	OID30706	no_MHC	UKB
rs61211338	3	186474521	AHSG	ENSG00000145192	bipolar	C	2441	rs78193714	unconditioned	2.74396e-05	0.943857	1.26265e-06	0.0434194	0.0126946	10.5035	OID30706	no_MHC	UKB
rs61211338	3	186474521	AHSG	ENSG00000145192	bipolar	C	2444	rs9290835	unconditioned	8.30555e-54	0.950037	3.82257e-55	0.0437185	0.00624459	122.223	OID30706	no_MHC	UKB
rs61211338	3	186474521	AHSG	ENSG00000145192	bipolar	C	2448	rs9842063	unconditioned	3.73775e-26	0.947183	1.72114e-27	0.043606	0.0092106	58.5487	OID30706	no_MHC	UKB
rs61211338	3	186474521	AHSG	ENSG00000145192	bipolar	C	2441	rs9870756	unconditioned	1.27029e-31	0.94691	5.84488e-33	0.0435598	0.00952996	71.1409	OID30706	no_MHC	UKB
rs61211338	3	186474521	AHSG	ENSG00000145192	bipolar_noukb	C	3042	unconditioned	unconditioned	0	0.934362	0	0.0609305	0.00470783	3622.5	OID30706	no_MHC	UKB
rs61211338	3	186474521	AHSG	ENSG00000145192	bipolar_noukb	C	2445	rs10937260	unconditioned	1.43019e-23	0.950885	6.67454e-25	0.0443721	0.00474318	52.6017	OID30706	no_MHC	UKB
rs61211338	3	186474521	AHSG	ENSG00000145192	bipolar_noukb	C	2446	rs112668529	unconditioned	4.78933e-40	0.942651	2.237e-41	0.044016	0.0133329	90.537	OID30706	no_MHC	UKB
rs61211338	3	186474521	AHSG	ENSG00000145192	bipolar_noukb	C	2437	rs113762437	unconditioned	2.48797e-06	0.919722	1.16294e-07	0.0429527	0.0373227	12.904	OID30706	no_MHC	UKB
rs61211338	3	186474521	AHSG	ENSG00000145192	bipolar_noukb	C	2437	rs115998608	unconditioned	1.09027e-30	0.880801	5.09281e-32	0.0410654	0.0781339	68.9911	OID30706	no_MHC	UKB
rs61211338	3	186474521	AHSG	ENSG00000145192	bipolar_noukb	C	2436	rs138871952	unconditioned	4.21909e-101	0.934792	1.96859e-102	0.0435949	0.0216126	231.121	OID30706	no_MHC	UKB
rs61211338	3	186474521	AHSG	ENSG00000145192	bipolar_noukb	C	2435	rs144876286	unconditioned	2.73767e-20	0.925684	1.27703e-21	0.0431488	0.0311676	45.0446	OID30706	no_MHC	UKB
rs61211338	3	186474521	AHSG	ENSG00000145192	bipolar_noukb	C	2451	rs1900618	unconditioned	1.25725e-10	0.948594	5.87119e-12	0.044291	0.00711501	22.7969	OID30706	no_MHC	UKB
rs61211338	3	186474521	AHSG	ENSG00000145192	bipolar_noukb	C	2435	rs34522046	unconditioned	1.46865e-08	0.935551	6.8491e-10	0.0436088	0.0208401	18.0363	OID30706	no_MHC	UKB
rs61211338	3	186474521	AHSG	ENSG00000145192	bipolar_noukb	C	2447	rs4686437	unconditioned	9.08692e-07	0.935565	4.26103e-08	0.0438498	0.0205847	13.9113	OID30706	no_MHC	UKB
rs61211338	3	186474521	AHSG	ENSG00000145192	bipolar_noukb	C	2438	rs60912005	unconditioned	0.000934061	0.938068	4.36041e-05	0.043774	0.0171799	6.97597	OID30706	no_MHC	UKB
rs61211338	3	186474521	AHSG	ENSG00000145192	bipolar_noukb	C	2435	rs77878474	unconditioned	2.9873e-38	0.937258	1.39308e-39	0.0436883	0.0190534	86.4039	OID30706	no_MHC	UKB
rs61211338	3	186474521	AHSG	ENSG00000145192	bipolar_noukb	C	2435	rs78193714	unconditioned	2.74155e-05	0.943029	1.27829e-06	0.0439573	0.0129848	10.5044	OID30706	no_MHC	UKB
rs61211338	3	186474521	AHSG	ENSG00000145192	bipolar_noukb	C	2438	rs9290835	unconditioned	8.30027e-54	0.949432	3.87083e-55	0.0442704	0.00629797	122.223	OID30706	no_MHC	UKB
rs61211338	3	186474521	AHSG	ENSG00000145192	bipolar_noukb	C	2442	rs9842063	unconditioned	3.73639e-26	0.946836	1.74333e-27	0.0441686	0.0089951	58.5491	OID30706	no_MHC	UKB
rs61211338	3	186474521	AHSG	ENSG00000145192	bipolar_noukb	C	2435	rs9870756	unconditioned	1.26963e-31	0.946414	5.91937e-33	0.0441151	0.00947085	71.1414	OID30706	no_MHC	UKB
rs61211338	3	186474521	AHSG	ENSG00000145192	depression_Als_noukb_included	C	2925	unconditioned	unconditioned	0	0.960212	0	0.0372302	0.00255733	3622.47	OID30706	no_MHC	UKB
rs61211338	3	186474521	AHSG	ENSG00000145192	depression_Als_noukb_included	C	2422	rs10937260	unconditioned	1.45643e-23	0.968306	4.33193e-25	0.028798	0.00289621	52.5835	OID30706	no_MHC	UKB
rs61211338	3	186474521	AHSG	ENSG00000145192	depression_Als_noukb_included	C	2423	rs112668529	unconditioned	4.91425e-40	0.96728	1.46199e-41	0.0287727	0.00394689	90.5113	OID30706	no_MHC	UKB
rs61211338	3	186474521	AHSG	ENSG00000145192	depression_Als_noukb_included	C	2413	rs113762437	unconditioned	2.70351e-06	0.946665	8.04737e-08	0.0281536	0.0251782	12.821	OID30706	no_MHC	UKB
rs61211338	3	186474521	AHSG	ENSG00000145192	depression_Als_noukb_included	C	2414	rs115998608	unconditioned	1.19055e-30	0.961942	3.53944e-32	0.0285885	0.00946996	68.9031	OID30706	no_MHC	UKB
rs61211338	3	186474521	AHSG	ENSG00000145192	depression_Als_noukb_included	C	2413	rs138871952	unconditioned	4.34344e-101	0.96308	1.29139e-102	0.0286259	0.00829445	231.092	OID30706	no_MHC	UKB
rs61211338	3	186474521	AHSG	ENSG00000145192	depression_Als_noukb_included	C	2412	rs144876286	unconditioned	2.85617e-20	0.965771	8.48866e-22	0.0286976	0.00553175	45.0022	OID30706	no_MHC	UKB
rs61211338	3	186474521	AHSG	ENSG00000145192	depression_Als_noukb_included	C	2428	rs1900618	unconditioned	1.2808e-10	0.966337	3.81171e-12	0.0287537	0.0049091	22.7784	OID30706	no_MHC	UKB
rs61211338	3	186474521	AHSG	ENSG00000145192	depression_Als_noukb_included	C	2412	rs34522046	unconditioned	1.50902e-08	0.961308	4.48562e-10	0.028565	0.010127	18.0092	OID30706	no_MHC	UKB
rs61211338	3	186474521	AHSG	ENSG00000145192	depression_Als_noukb_included	C	2424	rs4686437	unconditioned	9.3946e-07	0.967216	2.79633e-08	0.0287855	0.00399769	13.878	OID30706	no_MHC	UKB
rs61211338	3	186474521	AHSG	ENSG00000145192	depression_Als_noukb_included	C	2415	rs60912005	unconditioned	0.000959352	0.96339	2.85345e-05	0.0286476	0.00697417	6.94925	OID30706	no_MHC	UKB
rs61211338	3	186474521	AHSG	ENSG00000145192	depression_Als_noukb_included	C	2412	rs77878474	unconditioned	3.06429e-38	0.961468	9.10862e-40	0.0285698	0.0099622	86.3784	OID30706	no_MHC	UKB
rs61211338	3	186474521	AHSG	ENSG00000145192	depression_Als_noukb_included	C	2412	rs78193714	unconditioned	2.80532e-05	0.964949	8.33779e-07	0.0286733	0.00634888	10.4814	OID30706	no_MHC	UKB
rs61211338	3	186474521	AHSG	ENSG00000145192	depression_Als_noukb_included	C	2415	rs9290835	unconditioned	8.46524e-54	0.968305	2.51623e-55	0.0287792	0.00291556	122.204	OID30706	no_MHC	UKB
rs61211338	3	186474521	AHSG	ENSG00000145192	depression_Als_noukb_included	C	2419	rs9842063	unconditioned	3.81819e-26	0.967567	1.13539e-27	0.0287682	0.00366501	58.5274	OID30706	no_MHC	UKB
rs61211338	3	186474521	AHSG	ENSG00000145192	depression_Als_noukb_included	C	2412	rs9870756	unconditioned	1.2973e-31	0.967039	3.85545e-33	0.0287353	0.0042254	71.1199	OID30706	no_MHC	UKB
rs61211338	3	186474521	AHSG	ENSG00000145192	depression_Als_ukb_included	C	2989	unconditioned	unconditioned	0	0.950483	0	0.0241004	0.025417	3622.48	OID30706	no_MHC	UKB
rs61211338	3	186474521	AHSG	ENSG00000145192	depression_Als_ukb_included	C	2428	rs10937260	unconditioned	1.46666e-23	0.975103	2.48448e-25	0.0165096	0.00838739	52.5765	OID30706	no_MHC	UKB
rs61211338	3	186474521	AHSG	ENSG00000145192	depression_Als_ukb_included	C	2429	rs112668529	unconditioned	4.98123e-40	0.980473	8.43023e-42	0.0165906	0.00293622	90.4977	OID30706	no_MHC	UKB
rs61211338	3	186474521	AHSG	ENSG00000145192	depression_Als_ukb_included	C	2419	rs113762437	unconditioned	2.77588e-06	0.972015	4.68225e-08	0.016384	0.0115987	12.7945	OID30706	no_MHC	UKB
rs61211338	3	186474521	AHSG	ENSG00000145192	depression_Als_ukb_included	C	2420	rs115998608	unconditioned	1.21008e-30	0.977744	2.04115e-32	0.0164868	0.0057688	68.8869	OID30706	no_MHC	UKB
rs61211338	3	186474521	AHSG	ENSG00000145192	depression_Als_ukb_included	C	2419	rs138871952	unconditioned	4.40723e-101	0.977393	7.4307e-103	0.0164729	0.00613451	231.078	OID30706	no_MHC	UKB
rs61211338	3	186474521	AHSG	ENSG00000145192	depression_Als_ukb_included	C	2418	rs144876286	unconditioned	2.89524e-20	0.978986	4.87914e-22	0.0164937	0.00452008	44.9886	OID30706	no_MHC	UKB
rs61211338	3	186474521	AHSG	ENSG00000145192	depression_Als_ukb_included	C	2434	rs1900618	unconditioned	1.27241e-10	0.960004	2.17681e-12	0.0163999	0.0235956	22.7849	OID30706	no_MHC	UKB
rs61211338	3	186474521	AHSG	ENSG00000145192	depression_Als_ukb_included	C	2418	rs34522046	unconditioned	1.53122e-08	0.975458	2.58103e-10	0.0164342	0.00810792	17.9946	OID30706	no_MHC	UKB
rs61211338	3	186474521	AHSG	ENSG00000145192	depression_Als_ukb_included	C	2430	rs4686437	unconditioned	9.52443e-07	0.980577	1.60793e-08	0.0165514	0.00287042	13.8642	OID30706	no_MHC	UKB
rs61211338	3	186474521	AHSG	ENSG00000145192	depression_Als_ukb_included	C	2421	rs60912005	unconditioned	0.000971574	0.975755	1.63921e-05	0.0164558	0.00680086	6.93659	OID30706	no_MHC	UKB
rs61211338	3	186474521	AHSG	ENSG00000145192	depression_Als_ukb_included	C	2418	rs77878474	unconditioned	3.11772e-38	0.978246	5.25431e-40	0.0164812	0.00527288	86.3611	OID30706	no_MHC	UKB
rs61211338	3	186474521	AHSG	ENSG00000145192	depression_Als_ukb_included	C	2418	rs78193714	unconditioned	2.84467e-05	0.978494	4.79407e-07	0.0164854	0.00499204	10.4675	OID30706	no_MHC	UKB
rs61211338	3	186474521	AHSG	ENSG00000145192	depression_Als_ukb_included	C	2421	rs9290835	unconditioned	8.57811e-54	0.981217	1.44677e-55	0.0165468	0.00223658	122.19	OID30706	no_MHC	UKB
rs61211338	3	186474521	AHSG	ENSG00000145192	depression_Als_ukb_included	C	2425	rs9842063	unconditioned	3.86791e-26	0.980166	6.5405e-28	0.016571	0.0032628	58.5145	OID30706	no_MHC	UKB
rs61211338	3	186474521	AHSG	ENSG00000145192	depression_Als_ukb_included	C	2418	rs9870756	unconditioned	1.31279e-31	0.978588	2.21241e-33	0.016487	0.00492501	71.108	OID30706	no_MHC	UKB
rs61211338	3	186474521	AHSG	ENSG00000145192	schizophrenia	C	3061	unconditioned	unconditioned	0	0.873464	0	0.122361	0.00417429	3622.57	OID30706	no_MHC	UKB
rs61211338	3	186474521	AHSG	ENSG00000145192	schizophrenia	C	2451	rs10937260	unconditioned	1.34156e-23	0.891956	1.56331e-24	0.103935	0.00410889	52.6656	OID30706	no_MHC	UKB
rs61211338	3	186474521	AHSG	ENSG00000145192	schizophrenia	C	2452	rs112668529	unconditioned	4.50639e-40	0.88697	5.25259e-41	0.103374	0.00965553	90.5979	OID30706	no_MHC	UKB
rs61211338	3	186474521	AHSG	ENSG00000145192	schizophrenia	C	2445	rs113762437	unconditioned	2.37813e-06	0.879135	2.77207e-07	0.102458	0.018404	12.9492	OID30706	no_MHC	UKB
rs61211338	3	186474521	AHSG	ENSG00000145192	schizophrenia	C	2445	rs115998608	unconditioned	1.07036e-30	0.86477	1.24738e-31	0.100744	0.0344859	69.0096	OID30706	no_MHC	UKB
rs61211338	3	186474521	AHSG	ENSG00000145192	schizophrenia	C	2444	rs138871952	unconditioned	3.831e-101	0.849116	4.46739e-102	0.098965	0.0519188	231.218	OID30706	no_MHC	UKB
rs61211338	3	186474521	AHSG	ENSG00000145192	schizophrenia	C	2443	rs144876286	unconditioned	2.62304e-20	0.886932	3.05579e-21	0.103316	0.00975141	45.0874	OID30706	no_MHC	UKB
rs61211338	3	186474521	AHSG	ENSG00000145192	schizophrenia	C	2457	rs1900618	unconditioned	1.18109e-10	0.89113	1.37666e-11	0.103863	0.00500646	22.8594	OID30706	no_MHC	UKB
rs61211338	3	186474521	AHSG	ENSG00000145192	schizophrenia	C	2443	rs34522046	unconditioned	1.37443e-08	0.875546	1.60139e-09	0.10199	0.0224635	18.1026	OID30706	no_MHC	UKB
rs61211338	3	186474521	AHSG	ENSG00000145192	schizophrenia	C	2455	rs4686437	unconditioned	8.61237e-07	0.886695	1.00449e-07	0.103408	0.00989601	13.9649	OID30706	no_MHC	UKB
rs61211338	3	186474521	AHSG	ENSG00000145192	schizophrenia	C	2446	rs60912005	unconditioned	0.000566526	0.56896	6.76366e-05	0.0675643	0.362842	7.47599	OID30706	no_MHC	UKB
rs61211338	3	186474521	AHSG	ENSG00000145192	schizophrenia	C	2443	rs77878474	unconditioned	2.80263e-38	0.879341	3.26528e-39	0.102432	0.0182268	86.4677	OID30706	no_MHC	UKB
rs61211338	3	186474521	AHSG	ENSG00000145192	schizophrenia	C	2443	rs78193714	unconditioned	2.56068e-05	0.880814	2.98335e-06	0.102604	0.0165541	10.5727	OID30706	no_MHC	UKB
rs61211338	3	186474521	AHSG	ENSG00000145192	schizophrenia	C	2446	rs9290835	unconditioned	7.75589e-54	0.887163	9.03691e-55	0.10336	0.00947666	122.291	OID30706	no_MHC	UKB
rs61211338	3	186474521	AHSG	ENSG00000145192	schizophrenia	C	2449	rs9842063	unconditioned	3.51099e-26	0.889718	4.09111e-27	0.103666	0.00661619	58.6113	OID30706	no_MHC	UKB
rs61211338	3	186474521	AHSG	ENSG00000145192	schizophrenia	C	2443	rs9870756	unconditioned	1.19444e-31	0.890368	1.39145e-32	0.103716	0.00591605	71.2025	OID30706	no_MHC	UKB
rs1555104	6	151614040	AKAP12	ENSG00000131016	adhd	C	3243	unconditioned	unconditioned	3.19459e-05	0.848379	4.99068e-06	0.132517	0.0190676	10.3515	OID30571	no_MHC	UKB
rs1555104	6	151614040	AKAP12	ENSG00000131016	adhd	C	3139	rs1555104*	unconditioned	0.0288933	0.828958	0.00440165	0.126273	0.0114737	3.54415	OID30571	no_MHC	UKB
rs1555104	6	151614040	AKAP12	ENSG00000131016	alzheimers	C	4412	unconditioned	unconditioned	3.05565e-05	0.938607	1.8976e-06	0.0582858	0.00307443	10.3959	OID30571	no_MHC	UKB
rs1555104	6	151614040	AKAP12	ENSG00000131016	alzheimers	C	3377	rs1555104*	unconditioned	0.0297691	0.952974	0.000469251	0.01502	0.00176753	3.51428	OID30571	no_MHC	UKB
rs1555104	6	151614040	AKAP12	ENSG00000131016	alzheimers_noukb	C	4599	unconditioned	unconditioned	2.71286e-05	0.833471	4.96906e-06	0.15265	0.0138469	10.5149	OID30571	no_MHC	UKB
rs1555104	6	151614040	AKAP12	ENSG00000131016	alzheimers_noukb	C	3393	rs1555104*	unconditioned	0.0275289	0.881346	0.00242223	0.0775372	0.0111654	3.59252	OID30571	no_MHC	UKB
rs1555104	6	151614040	AKAP12	ENSG00000131016	anxiety_cc	C	2743	unconditioned	unconditioned	2.55849e-05	0.786073	5.75985e-06	0.176929	0.0369662	10.5735	OID30571	no_MHC	UKB
rs1555104	6	151614040	AKAP12	ENSG00000131016	anxiety_cc	C	2636	rs1555104*	unconditioned	0.024496	0.780992	0.00534649	0.17044	0.0187256	3.70924	OID30571	no_MHC	UKB
rs1555104	6	151614040	AKAP12	ENSG00000131016	asd	C	3624	unconditioned	unconditioned	2.89484e-05	0.889413	3.13945e-06	0.0964428	0.0141117	10.45	OID30571	no_MHC	UKB
rs1555104	6	151614040	AKAP12	ENSG00000131016	asd	C	3346	rs1555104*	unconditioned	0.027689	0.886418	0.00236683	0.0757625	0.00776334	3.58672	OID30571	no_MHC	UKB
rs1555104	6	151614040	AKAP12	ENSG00000131016	bipolar	C	3519	unconditioned	unconditioned	3.44036e-05	0.913691	2.87086e-06	0.0762344	0.0100372	10.2774	OID30571	no_MHC	UKB
rs1555104	6	151614040	AKAP12	ENSG00000131016	bipolar	C	3204	rs1555104*	unconditioned	0.0264256	0.758892	0.00191214	0.054755	0.158016	3.63342	OID30571	no_MHC	UKB
rs1555104	6	151614040	AKAP12	ENSG00000131016	bipolar_noukb	C	3517	unconditioned	unconditioned	3.43337e-05	0.911839	2.92489e-06	0.0776692	0.0104543	10.2794	OID30571	no_MHC	UKB
rs1555104	6	151614040	AKAP12	ENSG00000131016	bipolar_noukb	C	3202	rs1555104*	unconditioned	0.0264264	0.758915	0.00196014	0.056135	0.156564	3.63339	OID30571	no_MHC	UKB
rs1555104	6	151614040	AKAP12	ENSG00000131016	depression_Als_noukb_included	C	3399	unconditioned	unconditioned	3.40066e-05	0.903148	2.16505e-06	0.0574602	0.0393558	10.289	OID30571	no_MHC	UKB
rs1555104	6	151614040	AKAP12	ENSG00000131016	depression_Als_noukb_included	C	3165	rs1555104*	unconditioned	0.0319111	0.909909	0.0018886	0.053849	0.00244251	3.4448	OID30571	no_MHC	UKB
rs1555104	6	151614040	AKAP12	ENSG00000131016	depression_Als_ukb_included	C	3496	unconditioned	unconditioned	3.5851e-05	0.952238	1.51805e-06	0.0403136	0.00741113	10.2361	OID30571	no_MHC	UKB
rs1555104	6	151614040	AKAP12	ENSG00000131016	depression_Als_ukb_included	C	3183	rs1555104*	unconditioned	0.0323526	0.929046	0.00121548	0.0349014	0.00248498	3.43106	OID30571	no_MHC	UKB
rs1555104	6	151614040	AKAP12	ENSG00000131016	schizophrenia	C	3533	unconditioned	unconditioned	3.31332e-05	0.879952	3.43254e-06	0.0911326	0.028879	10.315	OID30571	no_MHC	UKB
rs1555104	6	151614040	AKAP12	ENSG00000131016	schizophrenia	C	3203	rs1555104*	unconditioned	0.0307538	0.883214	0.00272324	0.0782031	0.0051063	3.48174	OID30571	no_MHC	UKB
rs59622577	1	19609013	AKR7L	ENSG00000211454	adhd	C	3233	unconditioned	unconditioned	5.63779e-126	0.89663	5.18345e-127	0.0824163	0.0209534	288.396	OID30488	no_MHC	UKB
rs59622577	1	19609013	AKR7L	ENSG00000211454	adhd	C	2888	rs115361338	unconditioned	0.0228739	0.894079	0.0016905	0.0660615	0.0152952	3.77776	OID30488	no_MHC	UKB
rs59622577	1	19609013	AKR7L	ENSG00000211454	adhd	C	2888	rs2296108	unconditioned	1.42399e-33	0.926998	1.05222e-34	0.0684931	0.00450876	75.6318	OID30488	no_MHC	UKB
rs59622577	1	19609013	AKR7L	ENSG00000211454	adhd	C	2894	rs59622577	unconditioned	3.7262e-112	0.910702	2.75956e-113	0.0674232	0.0218749	256.574	OID30488	no_MHC	UKB
rs59622577	1	19609013	AKR7L	ENSG00000211454	adhd	C	2888	rs72651009	unconditioned	4.39187e-05	0.919575	3.24562e-06	0.0679448	0.0124326	10.0332	OID30488	no_MHC	UKB
rs59622577	1	19609013	AKR7L	ENSG00000211454	adhd	C	2887	rs7536049	unconditioned	2.78078e-23	0.908385	2.05463e-24	0.0670933	0.0245214	51.9367	OID30488	no_MHC	UKB
rs59622577	1	19609013	AKR7L	ENSG00000211454	adhd	C	2888	rs7543747	unconditioned	0.0106861	0.913963	0.000789642	0.0675299	0.00703113	4.53881	OID30488	no_MHC	UKB
rs59622577	1	19609013	AKR7L	ENSG00000211454	alzheimers	C	4612	unconditioned	unconditioned	5.63874e-126	0.933556	3.75707e-127	0.0621982	0.00424552	288.396	OID30488	no_MHC	UKB
rs59622577	1	19609013	AKR7L	ENSG00000211454	alzheimers	C	3112	rs115361338	unconditioned	0.0240912	0.950888	0.00046646	0.0184052	0.00614954	3.72591	OID30488	no_MHC	UKB
rs59622577	1	19609013	AKR7L	ENSG00000211454	alzheimers	C	3112	rs2296108	unconditioned	1.50267e-33	0.978326	2.90887e-35	0.0189357	0.00273805	75.5781	OID30488	no_MHC	UKB
rs59622577	1	19609013	AKR7L	ENSG00000211454	alzheimers	C	3119	rs59622577	unconditioned	3.81439e-112	0.976506	7.40012e-114	0.0189402	0.00455335	256.551	OID30488	no_MHC	UKB
rs59622577	1	19609013	AKR7L	ENSG00000211454	alzheimers	C	3112	rs72651009	unconditioned	4.55648e-05	0.979228	8.82e-07	0.0189532	0.00177257	9.99638	OID30488	no_MHC	UKB
rs59622577	1	19609013	AKR7L	ENSG00000211454	alzheimers	C	3111	rs7536049	unconditioned	2.99773e-23	0.97926	5.80217e-25	0.018952	0.0017884	51.8616	OID30488	no_MHC	UKB
rs59622577	1	19609013	AKR7L	ENSG00000211454	alzheimers	C	3112	rs7543747	unconditioned	0.0113037	0.967493	0.000218812	0.018726	0.00225801	4.48262	OID30488	no_MHC	UKB
rs59622577	1	19609013	AKR7L	ENSG00000211454	alzheimers_noukb	C	4545	unconditioned	unconditioned	5.09188e-126	0.841947	9.04636e-127	0.149574	0.00847892	288.498	OID30488	no_MHC	UKB
rs59622577	1	19609013	AKR7L	ENSG00000211454	alzheimers_noukb	C	3117	rs115361338	unconditioned	0.0221998	0.876247	0.00212149	0.0837212	0.01571	3.80767	OID30488	no_MHC	UKB
rs59622577	1	19609013	AKR7L	ENSG00000211454	alzheimers_noukb	C	3117	rs2296108	unconditioned	1.38418e-33	0.901191	1.32271e-34	0.0861045	0.0127049	75.6602	OID30488	no_MHC	UKB
rs59622577	1	19609013	AKR7L	ENSG00000211454	alzheimers_noukb	C	3124	rs59622577	unconditioned	3.53219e-112	0.904218	3.37777e-113	0.0864596	0.00932254	256.628	OID30488	no_MHC	UKB
rs59622577	1	19609013	AKR7L	ENSG00000211454	alzheimers_noukb	C	3117	rs72651009	unconditioned	4.01635e-05	0.863159	3.84005e-06	0.0824726	0.054324	10.1226	OID30488	no_MHC	UKB
rs59622577	1	19609013	AKR7L	ENSG00000211454	alzheimers_noukb	C	3117	rs7536049	unconditioned	1.28046e-38	0.898471	1.22364e-39	0.0858447	0.0156843	87.251	OID30488	no_MHC	UKB
rs59622577	1	19609013	AKR7L	ENSG00000211454	alzheimers_noukb	C	3117	rs7543747	unconditioned	0.0104523	0.894628	0.00099876	0.0854772	0.00844397	4.56094	OID30488	no_MHC	UKB
rs59622577	1	19609013	AKR7L	ENSG00000211454	anxiety_cc	C	2812	unconditioned	unconditioned	5.04865e-126	0.83417	7.44049e-127	0.122894	0.0429362	288.507	OID30488	no_MHC	UKB
rs59622577	1	19609013	AKR7L	ENSG00000211454	anxiety_cc	C	2553	rs115361338	unconditioned	0.136108	0.69717	0.0180508	0.0924031	0.0562677	1.99431	OID30488	no_MHC	UKB
rs59622577	1	19609013	AKR7L	ENSG00000211454	anxiety_cc	C	2554	rs2296108	unconditioned	1.33427e-33	0.868539	1.76977e-34	0.115186	0.0162749	75.6969	OID30488	no_MHC	UKB
rs59622577	1	19609013	AKR7L	ENSG00000211454	anxiety_cc	C	2561	rs59622577	unconditioned	3.27717e-112	0.839844	4.36125e-113	0.111718	0.0484378	256.703	OID30488	no_MHC	UKB
rs59622577	1	19609013	AKR7L	ENSG00000211454	anxiety_cc	C	2554	rs72651009	unconditioned	4.01299e-05	0.862217	5.32308e-06	0.114347	0.0233913	10.1234	OID30488	no_MHC	UKB
rs59622577	1	19609013	AKR7L	ENSG00000211454	anxiety_cc	C	2554	rs7536049	unconditioned	1.23245e-38	0.864837	1.63478e-39	0.114695	0.0204678	87.2892	OID30488	no_MHC	UKB
rs59622577	1	19609013	AKR7L	ENSG00000211454	anxiety_cc	C	2554	rs7543747	unconditioned	0.0100035	0.855253	0.0013269	0.113424	0.0199927	4.60482	OID30488	no_MHC	UKB
rs59622577	1	19609013	AKR7L	ENSG00000211454	asd	C	3547	unconditioned	unconditioned	7.55078e-126	0.847479	1.26909e-126	0.142429	0.0100924	288.104	OID30488	no_MHC	UKB
rs59622577	1	19609013	AKR7L	ENSG00000211454	asd	C	3008	rs115361338	unconditioned	0.0209124	0.825281	0.00300643	0.118612	0.0321876	3.86741	OID30488	no_MHC	UKB
rs59622577	1	19609013	AKR7L	ENSG00000211454	asd	C	3008	rs2296108	unconditioned	1.33118e-33	0.866665	1.91332e-34	0.124558	0.00877773	75.6992	OID30488	no_MHC	UKB
rs59622577	1	19609013	AKR7L	ENSG00000211454	asd	C	3014	rs59622577	unconditioned	3.94733e-112	0.865264	5.67642e-113	0.124418	0.0103183	256.516	OID30488	no_MHC	UKB
rs59622577	1	19609013	AKR7L	ENSG00000211454	asd	C	3008	rs72651009	unconditioned	4.01915e-05	0.863731	5.77691e-06	0.124136	0.0120877	10.1219	OID30488	no_MHC	UKB
rs59622577	1	19609013	AKR7L	ENSG00000211454	asd	C	3008	rs7536049	unconditioned	1.23415e-38	0.865985	1.77387e-39	0.12446	0.00955529	87.2878	OID30488	no_MHC	UKB
rs59622577	1	19609013	AKR7L	ENSG00000211454	asd	C	3008	rs7543747	unconditioned	0.00989646	0.846958	0.00142256	0.121725	0.0199977	4.61558	OID30488	no_MHC	UKB
rs59622577	1	19609013	AKR7L	ENSG00000211454	bipolar	C	3474	unconditioned	unconditioned	9.83128e-128	0.0156614	6.17698e-126	0.984005	0.000333904	292.445	OID30488	no_MHC	UKB
rs59622577	1	19609013	AKR7L	ENSG00000211454	bipolar	C	2950	rs115361338	unconditioned	0.00039711	0.0156675	0.0242953	0.958542	0.0010976	7.8313	OID30488	no_MHC	UKB
rs59622577	1	19609013	AKR7L	ENSG00000211454	bipolar	C	2950	rs2296108	unconditioned	2.47014e-35	0.016081	1.51124e-33	0.983841	7.79871e-05	79.6862	OID30488	no_MHC	UKB
rs59622577	1	19609013	AKR7L	ENSG00000211454	bipolar	C	2956	rs59622577	unconditioned	6.57978e-114	0.0160765	4.02554e-112	0.983565	0.000358221	260.611	OID30488	no_MHC	UKB
rs59622577	1	19609013	AKR7L	ENSG00000211454	bipolar	C	2950	rs72651009	unconditioned	7.48095e-07	0.0160757	4.57687e-05	0.983515	0.000363282	14.1057	OID30488	no_MHC	UKB
rs59622577	1	19609013	AKR7L	ENSG00000211454	bipolar	C	2949	rs7536049	unconditioned	4.92252e-25	0.0160801	3.01162e-23	0.983786	0.000133914	55.9708	OID30488	no_MHC	UKB
rs59622577	1	19609013	AKR7L	ENSG00000211454	bipolar	C	2950	rs7543747	unconditioned	0.000185737	0.0158909	0.0113635	0.972213	0.000347317	8.59118	OID30488	no_MHC	UKB
rs59622577	1	19609013	AKR7L	ENSG00000211454	bipolar_noukb	C	3496	unconditioned	unconditioned	1.02088e-127	0.0162645	6.17254e-126	0.983396	0.000339169	292.408	OID30488	no_MHC	UKB
rs59622577	1	19609013	AKR7L	ENSG00000211454	bipolar_noukb	C	2953	rs115361338	unconditioned	0.000412303	0.016267	0.0242806	0.957966	0.00107361	7.79375	OID30488	no_MHC	UKB
rs59622577	1	19609013	AKR7L	ENSG00000211454	bipolar_noukb	C	2953	rs2296108	unconditioned	2.56458e-35	0.0166959	1.51029e-33	0.983224	7.99587e-05	79.6487	OID30488	no_MHC	UKB
rs59622577	1	19609013	AKR7L	ENSG00000211454	bipolar_noukb	C	2959	rs59622577	unconditioned	6.83135e-114	0.0166911	4.02301e-112	0.982945	0.000363697	260.573	OID30488	no_MHC	UKB
rs59622577	1	19609013	AKR7L	ENSG00000211454	bipolar_noukb	C	2953	rs72651009	unconditioned	7.76678e-07	0.0166899	4.57387e-05	0.982871	0.000392529	14.0682	OID30488	no_MHC	UKB
rs59622577	1	19609013	AKR7L	ENSG00000211454	bipolar_noukb	C	2952	rs7536049	unconditioned	5.11072e-25	0.0166949	3.00972e-23	0.983165	0.000139731	55.9333	OID30488	no_MHC	UKB
rs59622577	1	19609013	AKR7L	ENSG00000211454	bipolar_noukb	C	2953	rs7543747	unconditioned	0.000192838	0.0164985	0.0113563	0.971599	0.000353185	8.55366	OID30488	no_MHC	UKB
rs59622577	1	19609013	AKR7L	ENSG00000211454	depression_Als_noukb_included	C	3377	unconditioned	unconditioned	6.05132e-126	0.963712	1.71296e-127	0.027271	0.00901651	288.325	OID30488	no_MHC	UKB
rs59622577	1	19609013	AKR7L	ENSG00000211454	depression_Als_noukb_included	C	2920	rs115361338	unconditioned	0.0239294	0.944083	0.000514756	0.0202974	0.0111757	3.73265	OID30488	no_MHC	UKB
rs59622577	1	19609013	AKR7L	ENSG00000211454	depression_Als_noukb_included	C	2920	rs2296108	unconditioned	1.50056e-33	0.976904	3.22707e-35	0.0210069	0.00208861	75.5795	OID30488	no_MHC	UKB
rs59622577	1	19609013	AKR7L	ENSG00000211454	depression_Als_noukb_included	C	2926	rs59622577	unconditioned	3.9737e-112	0.97083	8.56726e-114	0.0209228	0.00824769	256.51	OID30488	no_MHC	UKB
rs59622577	1	19609013	AKR7L	ENSG00000211454	depression_Als_noukb_included	C	2920	rs72651009	unconditioned	4.53634e-05	0.974821	9.75628e-07	0.0209612	0.00417171	10.0008	OID30488	no_MHC	UKB
rs59622577	1	19609013	AKR7L	ENSG00000211454	depression_Als_noukb_included	C	2919	rs7536049	unconditioned	2.98496e-23	0.975079	6.41873e-25	0.0209637	0.00395766	51.8659	OID30488	no_MHC	UKB
rs59622577	1	19609013	AKR7L	ENSG00000211454	depression_Als_noukb_included	C	2920	rs7543747	unconditioned	0.0111979	0.958049	0.00024091	0.0206015	0.00991093	4.49203	OID30488	no_MHC	UKB
rs59622577	1	19609013	AKR7L	ENSG00000211454	depression_Als_ukb_included	C	3443	unconditioned	unconditioned	5.92367e-126	0.94309	3.12714e-127	0.0497792	0.00713111	288.347	OID30488	no_MHC	UKB
rs59622577	1	19609013	AKR7L	ENSG00000211454	depression_Als_ukb_included	C	2926	rs115361338	unconditioned	0.0230733	0.910233	0.00106115	0.0418384	0.0237937	3.76908	OID30488	no_MHC	UKB
rs59622577	1	19609013	AKR7L	ENSG00000211454	depression_Als_ukb_included	C	2926	rs2296108	unconditioned	1.46624e-33	0.954542	6.74271e-35	0.0438944	0.00156402	75.6026	OID30488	no_MHC	UKB
rs59622577	1	19609013	AKR7L	ENSG00000211454	depression_Als_ukb_included	C	2932	rs59622577	unconditioned	3.88529e-112	0.949324	1.78862e-113	0.0436958	0.00698029	256.532	OID30488	no_MHC	UKB
rs59622577	1	19609013	AKR7L	ENSG00000211454	depression_Als_ukb_included	C	2926	rs72651009	unconditioned	4.36286e-05	0.93752	2.00637e-06	0.0430948	0.0193394	10.0398	OID30488	no_MHC	UKB
rs59622577	1	19609013	AKR7L	ENSG00000211454	depression_Als_ukb_included	C	2925	rs7536049	unconditioned	2.91836e-23	0.953324	1.342e-24	0.0438356	0.00284071	51.8884	OID30488	no_MHC	UKB
rs59622577	1	19609013	AKR7L	ENSG00000211454	depression_Als_ukb_included	C	2926	rs7543747	unconditioned	0.0106443	0.910539	0.000489904	0.0418712	0.0364554	4.54273	OID30488	no_MHC	UKB
rs59622577	1	19609013	AKR7L	ENSG00000211454	schizophrenia	C	3476	unconditioned	unconditioned	5.45091e-126	0.868464	3.93137e-127	0.0625673	0.0689687	288.43	OID30488	no_MHC	UKB
rs59622577	1	19609013	AKR7L	ENSG00000211454	schizophrenia	C	2941	rs115361338	unconditioned	0.0215151	0.848856	0.00121589	0.0478911	0.0805214	3.839	OID30488	no_MHC	UKB
rs59622577	1	19609013	AKR7L	ENSG00000211454	schizophrenia	C	2941	rs2296108	unconditioned	1.44807e-33	0.942728	8.16853e-35	0.0531751	0.00409727	75.6151	OID30488	no_MHC	UKB
rs59622577	1	19609013	AKR7L	ENSG00000211454	schizophrenia	C	2947	rs59622577	unconditioned	3.60754e-112	0.881365	2.05589e-113	0.0501593	0.0684756	256.607	OID30488	no_MHC	UKB
rs59622577	1	19609013	AKR7L	ENSG00000211454	schizophrenia	C	2941	rs72651009	unconditioned	4.36837e-05	0.938727	2.46439e-06	0.0529494	0.00827719	10.0385	OID30488	no_MHC	UKB
rs59622577	1	19609013	AKR7L	ENSG00000211454	schizophrenia	C	2940	rs7536049	unconditioned	2.84101e-23	0.928055	1.60249e-24	0.0523278	0.0196173	51.9153	OID30488	no_MHC	UKB
rs59622577	1	19609013	AKR7L	ENSG00000211454	schizophrenia	C	2941	rs7543747	unconditioned	0.0108263	0.926268	0.000610778	0.0522466	0.0100479	4.52578	OID30488	no_MHC	UKB
rs117587087	17	19623607	ALDH3A1	ENSG00000108602	adhd	C	1194	unconditioned	unconditioned	0	0.969124	0	0.0218834	0.0089924	1941.26	OID20512	no_MHC	UKB
rs117587087	17	19623607	ALDH3A1	ENSG00000108602	adhd	C	1122	rs111614128	unconditioned	0.00657227	0.97368	7.62946e-05	0.0112947	0.0083768	5.0249	OID20512	no_MHC	UKB
rs117587087	17	19623607	ALDH3A1	ENSG00000108602	adhd	C	1123	rs115685297	unconditioned	1.42306e-06	0.979353	1.65331e-08	0.0113689	0.00927707	13.4627	OID20512	no_MHC	UKB
rs117587087	17	19623607	ALDH3A1	ENSG00000108602	adhd	C	1122	rs11657354	unconditioned	0.237631	0.725221	0.00275856	0.00839277	0.0259966	1.43703	OID20512	no_MHC	UKB
rs117587087	17	19623607	ALDH3A1	ENSG00000108602	adhd	C	1123	rs117587087	unconditioned	2.98204e-09	0.974571	3.46604e-11	0.0113134	0.0141159	19.6307	OID20512	no_MHC	UKB
rs117587087	17	19623607	ALDH3A1	ENSG00000108602	adhd	C	1123	rs12938201	unconditioned	7.25434e-07	0.954753	8.44721e-09	0.0110833	0.0341628	14.1365	OID20512	no_MHC	UKB
rs117587087	17	19623607	ALDH3A1	ENSG00000108602	adhd	C	1139	rs2228100	unconditioned	2.75529e-17	0.980844	3.25174e-19	0.0115682	0.00758761	38.1304	OID20512	no_MHC	UKB
rs117587087	17	19623607	ALDH3A1	ENSG00000108602	adhd	C	1122	rs2453592	unconditioned	0.000240542	0.959552	2.79235e-06	0.0111099	0.0290947	8.33262	OID20512	no_MHC	UKB
rs117587087	17	19623607	ALDH3A1	ENSG00000108602	adhd	C	1122	rs34734117	unconditioned	1.56142e-06	0.966397	1.81258e-08	0.0111961	0.0224049	13.3699	OID20512	no_MHC	UKB
rs117587087	17	19623607	ALDH3A1	ENSG00000108602	adhd	C	1122	rs4924787	unconditioned	0.0189379	0.950544	0.000219842	0.0110152	0.0192835	3.96659	OID20512	no_MHC	UKB
rs117587087	17	19623607	ALDH3A1	ENSG00000108602	adhd	C	1123	rs56901260	unconditioned	0.00546695	0.949759	6.36578e-05	0.0110254	0.0336851	5.20903	OID20512	no_MHC	UKB
rs117587087	17	19623607	ALDH3A1	ENSG00000108602	adhd	C	1125	rs76119305	unconditioned	0.00014494	0.978499	1.68581e-06	0.011371	0.00998351	8.83919	OID20512	no_MHC	UKB
rs117587087	17	19623607	ALDH3A1	ENSG00000108602	adhd	C	1147	rs887241	unconditioned	8.36766e-118	0.979307	9.94333e-120	0.0116281	0.00906523	269.581	OID20512	no_MHC	UKB
rs117587087	17	19623607	ALDH3A1	ENSG00000108602	alzheimers	C	2672	unconditioned	unconditioned	0	0.938363	0	0.0485947	0.0130427	1941.31	OID20512	no_MHC	UKB
rs117587087	17	19623607	ALDH3A1	ENSG00000108602	alzheimers	C	1357	rs111614128	unconditioned	8.04964e-05	0.987125	6.74299e-07	0.00826438	0.004529	9.4273	OID20512	no_MHC	UKB
rs117587087	17	19623607	ALDH3A1	ENSG00000108602	alzheimers	C	1356	rs115685297	unconditioned	1.42166e-06	0.987209	1.18984e-08	0.00825779	0.00453154	13.4637	OID20512	no_MHC	UKB
rs117587087	17	19623607	ALDH3A1	ENSG00000108602	alzheimers	C	1356	rs11657354	unconditioned	0.000277526	0.98532	2.3232e-06	0.00824205	0.00615794	8.18959	OID20512	no_MHC	UKB
rs117587087	17	19623607	ALDH3A1	ENSG00000108602	alzheimers	C	1356	rs117587087	unconditioned	3.02576e-09	0.988922	2.53189e-11	0.00827226	0.00280617	19.6161	OID20512	no_MHC	UKB
rs117587087	17	19623607	ALDH3A1	ENSG00000108602	alzheimers	C	1356	rs12938201	unconditioned	7.45664e-07	0.987484	6.24056e-09	0.00826013	0.00425466	14.109	OID20512	no_MHC	UKB
rs117587087	17	19623607	ALDH3A1	ENSG00000108602	alzheimers	C	1372	rs2228100	unconditioned	2.77967e-17	0.990173	2.39685e-19	0.00853675	0.00128982	38.1216	OID20512	no_MHC	UKB
rs117587087	17	19623607	ALDH3A1	ENSG00000108602	alzheimers	C	1357	rs2453592	unconditioned	1.71277e-28	0.987681	1.43413e-30	0.00826598	0.00405301	63.9343	OID20512	no_MHC	UKB
rs117587087	17	19623607	ALDH3A1	ENSG00000108602	alzheimers	C	1356	rs34734117	unconditioned	7.69829e-16	0.979819	6.44898e-18	0.00819612	0.0119847	34.8004	OID20512	no_MHC	UKB
rs117587087	17	19623607	ALDH3A1	ENSG00000108602	alzheimers	C	1355	rs4924787	unconditioned	0.0188428	0.967552	0.000157619	0.00808814	0.00535981	3.97162	OID20512	no_MHC	UKB
rs117587087	17	19623607	ALDH3A1	ENSG00000108602	alzheimers	C	1356	rs56901260	unconditioned	0.00492301	0.977672	4.1225e-05	0.00817779	0.00918607	5.31384	OID20512	no_MHC	UKB
rs117587087	17	19623607	ALDH3A1	ENSG00000108602	alzheimers	C	1358	rs76119305	unconditioned	0.000146017	0.988611	1.22598e-06	0.00829758	0.0029441	8.83179	OID20512	no_MHC	UKB
rs117587087	17	19623607	ALDH3A1	ENSG00000108602	alzheimers	C	1380	rs887241	unconditioned	8.36266e-118	0.977874	7.34629e-120	0.0085767	0.0135495	269.581	OID20512	no_MHC	UKB
rs117587087	17	19623607	ALDH3A1	ENSG00000108602	alzheimers_noukb	C	2666	unconditioned	unconditioned	0	0.855306	0	0.140279	0.00441579	1941.39	OID20512	no_MHC	UKB
rs117587087	17	19623607	ALDH3A1	ENSG00000108602	alzheimers_noukb	C	1363	rs111614128	unconditioned	7.55866e-05	0.926905	5.09833e-06	0.0625094	0.010505	9.49023	OID20512	no_MHC	UKB
rs117587087	17	19623607	ALDH3A1	ENSG00000108602	alzheimers_noukb	C	1362	rs115685297	unconditioned	1.33146e-06	0.924567	8.97979e-08	0.0623425	0.0130889	13.5292	OID20512	no_MHC	UKB
rs117587087	17	19623607	ALDH3A1	ENSG00000108602	alzheimers_noukb	C	1362	rs11657354	unconditioned	0.00021224	0.753518	1.4368e-05	0.0508155	0.19544	8.4578	OID20512	no_MHC	UKB
rs117587087	17	19623607	ALDH3A1	ENSG00000108602	alzheimers_noukb	C	1362	rs117587087	unconditioned	2.76422e-09	0.90344	1.86497e-10	0.0609179	0.035642	19.7065	OID20512	no_MHC	UKB
rs117587087	17	19623607	ALDH3A1	ENSG00000108602	alzheimers_noukb	C	1362	rs12938201	unconditioned	6.9192e-07	0.916299	4.6672e-08	0.0617851	0.0219148	14.1838	OID20512	no_MHC	UKB
rs117587087	17	19623607	ALDH3A1	ENSG00000108602	alzheimers_noukb	C	1378	rs2228100	unconditioned	2.61331e-17	0.930904	1.76449e-18	0.0628478	0.00624827	38.1833	OID20512	no_MHC	UKB
rs117587087	17	19623607	ALDH3A1	ENSG00000108602	alzheimers_noukb	C	1363	rs2453592	unconditioned	1.61499e-28	0.931287	1.08917e-29	0.0628015	0.00591195	63.9931	OID20512	no_MHC	UKB
rs117587087	17	19623607	ALDH3A1	ENSG00000108602	alzheimers_noukb	C	1362	rs34734117	unconditioned	6.08541e-16	0.774529	4.11693e-17	0.0522256	0.173246	35.0355	OID20512	no_MHC	UKB
rs117587087	17	19623607	ALDH3A1	ENSG00000108602	alzheimers_noukb	C	1362	rs4924787	unconditioned	1.23048e-05	0.928162	8.29824e-07	0.0625848	0.0092401	11.3055	OID20512	no_MHC	UKB
rs117587087	17	19623607	ALDH3A1	ENSG00000108602	alzheimers_noukb	C	1362	rs56901260	unconditioned	0.00461892	0.917315	0.000311532	0.0618541	0.0159002	5.37759	OID20512	no_MHC	UKB
rs117587087	17	19623607	ALDH3A1	ENSG00000108602	alzheimers_noukb	C	1364	rs76119305	unconditioned	0.000135609	0.918136	9.14828e-06	0.0619184	0.0198004	8.90574	OID20512	no_MHC	UKB
rs117587087	17	19623607	ALDH3A1	ENSG00000108602	alzheimers_noukb	C	1386	rs887241	unconditioned	7.97188e-118	0.93219	5.38559e-119	0.0629715	0.004839	269.629	OID20512	no_MHC	UKB
rs117587087	17	19623607	ALDH3A1	ENSG00000108602	anxiety_cc	C	1222	unconditioned	unconditioned	0	0.943331	0	0.0411336	0.0155355	1941.29	OID20512	no_MHC	UKB
rs117587087	17	19623607	ALDH3A1	ENSG00000108602	anxiety_cc	C	1123	rs111614128	unconditioned	7.6859e-05	0.942086	2.87297e-06	0.0351923	0.0226417	9.47354	OID20512	no_MHC	UKB
rs117587087	17	19623607	ALDH3A1	ENSG00000108602	anxiety_cc	C	1122	rs115685297	unconditioned	1.35173e-06	0.938478	5.04945e-08	0.0350308	0.0264897	13.5141	OID20512	no_MHC	UKB
rs117587087	17	19623607	ALDH3A1	ENSG00000108602	anxiety_cc	C	1122	rs11657354	unconditioned	0.000266931	0.946634	9.96845e-06	0.035334	0.0177549	8.22852	OID20512	no_MHC	UKB
rs117587087	17	19623607	ALDH3A1	ENSG00000108602	anxiety_cc	C	1121	rs117587087	unconditioned	0.00918069	0.936008	0.000342693	0.0349193	0.0195496	4.69065	OID20512	no_MHC	UKB
rs117587087	17	19623607	ALDH3A1	ENSG00000108602	anxiety_cc	C	1122	rs12938201	unconditioned	4.31317e-07	0.571065	1.64093e-08	0.0213184	0.407616	14.6564	OID20512	no_MHC	UKB
rs117587087	17	19623607	ALDH3A1	ENSG00000108602	anxiety_cc	C	1138	rs2228100	unconditioned	2.59519e-17	0.924308	9.93439e-19	0.0353421	0.0403499	38.1903	OID20512	no_MHC	UKB
rs117587087	17	19623607	ALDH3A1	ENSG00000108602	anxiety_cc	C	1123	rs2453592	unconditioned	1.54489e-28	0.89072	5.7931e-30	0.0333247	0.0759556	64.0374	OID20512	no_MHC	UKB
rs117587087	17	19623607	ALDH3A1	ENSG00000108602	anxiety_cc	C	1122	rs34734117	unconditioned	7.33265e-16	0.933125	2.73962e-17	0.0348313	0.0320437	34.849	OID20512	no_MHC	UKB
rs117587087	17	19623607	ALDH3A1	ENSG00000108602	anxiety_cc	C	1122	rs4924787	unconditioned	1.25538e-05	0.946223	4.68847e-07	0.0353202	0.0184442	11.2855	OID20512	no_MHC	UKB
rs117587087	17	19623607	ALDH3A1	ENSG00000108602	anxiety_cc	C	1121	rs56901260	unconditioned	0.0346593	0.883945	0.00129375	0.0329484	0.0471531	3.36219	OID20512	no_MHC	UKB
rs117587087	17	19623607	ALDH3A1	ENSG00000108602	anxiety_cc	C	1124	rs76119305	unconditioned	0.000131904	0.890777	4.9385e-06	0.033275	0.0758117	8.93344	OID20512	no_MHC	UKB
rs117587087	17	19623607	ALDH3A1	ENSG00000108602	anxiety_cc	C	1146	rs887241	unconditioned	8.10668e-118	0.948146	3.1029e-119	0.0362755	0.0155787	269.612	OID20512	no_MHC	UKB
rs117587087	17	19623607	ALDH3A1	ENSG00000108602	asd	C	1817	unconditioned	unconditioned	0	0.946336	0	0.0452343	0.00842932	1941.3	OID20512	no_MHC	UKB
rs117587087	17	19623607	ALDH3A1	ENSG00000108602	asd	C	1343	rs111614128	unconditioned	7.87848e-05	0.966134	2.0025e-06	0.0245474	0.00923732	9.44879	OID20512	no_MHC	UKB
rs117587087	17	19623607	ALDH3A1	ENSG00000108602	asd	C	1342	rs115685297	unconditioned	1.3878e-06	0.963712	3.52653e-08	0.024477	0.01181	13.4878	OID20512	no_MHC	UKB
rs117587087	17	19623607	ALDH3A1	ENSG00000108602	asd	C	1342	rs11657354	unconditioned	0.000272507	0.967522	6.92339e-06	0.0245735	0.00762529	8.20785	OID20512	no_MHC	UKB
rs117587087	17	19623607	ALDH3A1	ENSG00000108602	asd	C	1342	rs117587087	unconditioned	2.93028e-09	0.957715	7.44799e-11	0.0243246	0.0179607	19.6482	OID20512	no_MHC	UKB
rs117587087	17	19623607	ALDH3A1	ENSG00000108602	asd	C	1342	rs12938201	unconditioned	7.28788e-07	0.965156	1.8518e-08	0.0245136	0.0103299	14.1319	OID20512	no_MHC	UKB
rs117587087	17	19623607	ALDH3A1	ENSG00000108602	asd	C	1358	rs2228100	unconditioned	2.70972e-17	0.965272	6.93145e-19	0.0246815	0.0100467	38.1471	OID20512	no_MHC	UKB
rs117587087	17	19623607	ALDH3A1	ENSG00000108602	asd	C	1343	rs2453592	unconditioned	1.66207e-28	0.95846	4.22739e-30	0.0243607	0.017179	63.9643	OID20512	no_MHC	UKB
rs117587087	17	19623607	ALDH3A1	ENSG00000108602	asd	C	1342	rs34734117	unconditioned	7.58411e-16	0.965303	1.92706e-17	0.0245173	0.0101802	34.8153	OID20512	no_MHC	UKB
rs117587087	17	19623607	ALDH3A1	ENSG00000108602	asd	C	1342	rs4924787	unconditioned	1.27193e-05	0.959467	3.23265e-07	0.0243691	0.0161511	11.2724	OID20512	no_MHC	UKB
rs117587087	17	19623607	ALDH3A1	ENSG00000108602	asd	C	1342	rs56901260	unconditioned	0.00450964	0.895461	0.000114987	0.0227553	0.0771592	5.40154	OID20512	no_MHC	UKB
rs117587087	17	19623607	ALDH3A1	ENSG00000108602	asd	C	1344	rs76119305	unconditioned	0.000140287	0.949807	3.56895e-06	0.0241374	0.0259121	8.87182	OID20512	no_MHC	UKB
rs117587087	17	19623607	ALDH3A1	ENSG00000108602	asd	C	1366	rs887241	unconditioned	8.26643e-118	0.966601	2.11937e-119	0.0247734	0.00862564	269.593	OID20512	no_MHC	UKB
rs117587087	17	19623607	ALDH3A1	ENSG00000108602	bipolar	C	1730	unconditioned	unconditioned	0	0.94472	0	0.0349381	0.0203419	1941.29	OID20512	no_MHC	UKB
rs117587087	17	19623607	ALDH3A1	ENSG00000108602	bipolar	C	1288	rs111614128	unconditioned	0.00629382	0.948882	0.000129931	0.0195638	0.0251304	5.06819	OID20512	no_MHC	UKB
rs117587087	17	19623607	ALDH3A1	ENSG00000108602	bipolar	C	1289	rs115685297	unconditioned	1.39871e-06	0.9696	2.88897e-08	0.0200163	0.0103818	13.48	OID20512	no_MHC	UKB
rs117587087	17	19623607	ALDH3A1	ENSG00000108602	bipolar	C	1288	rs11657354	unconditioned	0.0345701	0.927438	0.000713672	0.0191281	0.0181505	3.36477	OID20512	no_MHC	UKB
rs117587087	17	19623607	ALDH3A1	ENSG00000108602	bipolar	C	1289	rs117587087	unconditioned	2.95875e-09	0.967012	6.11209e-11	0.0199632	0.0130249	19.6385	OID20512	no_MHC	UKB
rs117587087	17	19623607	ALDH3A1	ENSG00000108602	bipolar	C	1289	rs12938201	unconditioned	7.35476e-07	0.973829	1.51877e-08	0.0201036	0.00606693	14.1227	OID20512	no_MHC	UKB
rs117587087	17	19623607	ALDH3A1	ENSG00000108602	bipolar	C	1305	rs2228100	unconditioned	2.73498e-17	0.974178	5.67848e-19	0.0202207	0.00560103	38.1378	OID20512	no_MHC	UKB
rs117587087	17	19623607	ALDH3A1	ENSG00000108602	bipolar	C	1288	rs2453592	unconditioned	0.000193107	0.955542	3.98655e-06	0.0197019	0.0245587	8.55227	OID20512	no_MHC	UKB
rs117587087	17	19623607	ALDH3A1	ENSG00000108602	bipolar	C	1288	rs34734117	unconditioned	1.53338e-06	0.949138	3.16554e-08	0.0195629	0.0312975	13.388	OID20512	no_MHC	UKB
rs117587087	17	19623607	ALDH3A1	ENSG00000108602	bipolar	C	1288	rs4924787	unconditioned	0.018452	0.935604	0.000380927	0.0192885	0.0262746	3.99258	OID20512	no_MHC	UKB
rs117587087	17	19623607	ALDH3A1	ENSG00000108602	bipolar	C	1289	rs56901260	unconditioned	0.00503729	0.947531	0.000104133	0.01956	0.0277675	5.29089	OID20512	no_MHC	UKB
rs117587087	17	19623607	ALDH3A1	ENSG00000108602	bipolar	C	1291	rs76119305	unconditioned	0.000142982	0.967761	2.95655e-06	0.0199991	0.0120937	8.85279	OID20512	no_MHC	UKB
rs117587087	17	19623607	ALDH3A1	ENSG00000108602	bipolar	C	1313	rs887241	unconditioned	8.20269e-118	0.959267	1.71728e-119	0.0200621	0.0206708	269.601	OID20512	no_MHC	UKB
rs117587087	17	19623607	ALDH3A1	ENSG00000108602	bipolar_noukb	C	1733	unconditioned	unconditioned	0	0.946426	0	0.0324985	0.0210758	1941.28	OID20512	no_MHC	UKB
rs117587087	17	19623607	ALDH3A1	ENSG00000108602	bipolar_noukb	C	1292	rs111614128	unconditioned	0.00633087	0.954481	0.000118656	0.0178682	0.021201	5.06232	OID20512	no_MHC	UKB
rs117587087	17	19623607	ALDH3A1	ENSG00000108602	bipolar_noukb	C	1293	rs115685297	unconditioned	1.40303e-06	0.972605	2.6309e-08	0.0182287	0.00916502	13.4769	OID20512	no_MHC	UKB
rs117587087	17	19623607	ALDH3A1	ENSG00000108602	bipolar_noukb	C	1292	rs11657354	unconditioned	0.034637	0.92926	0.000649184	0.0173986	0.0180555	3.36283	OID20512	no_MHC	UKB
rs117587087	17	19623607	ALDH3A1	ENSG00000108602	bipolar_noukb	C	1293	rs117587087	unconditioned	2.96382e-09	0.968671	5.55898e-11	0.0181553	0.0131738	19.6368	OID20512	no_MHC	UKB
rs117587087	17	19623607	ALDH3A1	ENSG00000108602	bipolar_noukb	C	1293	rs12938201	unconditioned	7.36822e-07	0.975622	1.38143e-08	0.0182853	0.00609209	14.1209	OID20512	no_MHC	UKB
rs117587087	17	19623607	ALDH3A1	ENSG00000108602	bipolar_noukb	C	1309	rs2228100	unconditioned	2.74004e-17	0.97599	5.1684e-19	0.018404	0.00560592	38.136	OID20512	no_MHC	UKB
rs117587087	17	19623607	ALDH3A1	ENSG00000108602	bipolar_noukb	C	1292	rs2453592	unconditioned	0.000193345	0.956724	3.62377e-06	0.0179062	0.0251728	8.55103	OID20512	no_MHC	UKB
rs117587087	17	19623607	ALDH3A1	ENSG00000108602	bipolar_noukb	C	1292	rs34734117	unconditioned	1.54048e-06	0.953534	2.88725e-08	0.017843	0.028621	13.3834	OID20512	no_MHC	UKB
rs117587087	17	19623607	ALDH3A1	ENSG00000108602	bipolar_noukb	C	1292	rs4924787	unconditioned	0.0185252	0.939327	0.000347208	0.0175811	0.0242194	3.98863	OID20512	no_MHC	UKB
rs117587087	17	19623607	ALDH3A1	ENSG00000108602	bipolar_noukb	C	1293	rs56901260	unconditioned	0.00501539	0.943423	9.41793e-05	0.0176819	0.0337858	5.29524	OID20512	no_MHC	UKB
rs117587087	17	19623607	ALDH3A1	ENSG00000108602	bipolar_noukb	C	1295	rs76119305	unconditioned	0.000143334	0.970153	2.69118e-06	0.0182037	0.0114976	8.85033	OID20512	no_MHC	UKB
rs117587087	17	19623607	ALDH3A1	ENSG00000108602	bipolar_noukb	C	1317	rs887241	unconditioned	8.2121e-118	0.960357	1.56372e-119	0.0182654	0.0213779	269.599	OID20512	no_MHC	UKB
rs117587087	17	19623607	ALDH3A1	ENSG00000108602	depression_Als_noukb_included	C	1585	unconditioned	unconditioned	0	0.982127	0	0.0155658	0.00230749	1941.25	OID20512	no_MHC	UKB
rs117587087	17	19623607	ALDH3A1	ENSG00000108602	depression_Als_noukb_included	C	1272	rs111614128	unconditioned	0.00647494	0.975124	7.00508e-05	0.0105418	0.00778918	5.03982	OID20512	no_MHC	UKB
rs117587087	17	19623607	ALDH3A1	ENSG00000108602	depression_Als_noukb_included	C	1273	rs115685297	unconditioned	1.42037e-06	0.98463	1.53734e-08	0.0106524	0.00471582	13.4646	OID20512	no_MHC	UKB
rs117587087	17	19623607	ALDH3A1	ENSG00000108602	depression_Als_noukb_included	C	1272	rs11657354	unconditioned	0.0349223	0.936826	0.000377816	0.0101175	0.0177565	3.35463	OID20512	no_MHC	UKB
rs117587087	17	19623607	ALDH3A1	ENSG00000108602	depression_Als_noukb_included	C	1273	rs117587087	unconditioned	3.00753e-09	0.982955	3.25573e-11	0.0106344	0.00641034	19.6221	OID20512	no_MHC	UKB
rs117587087	17	19623607	ALDH3A1	ENSG00000108602	depression_Als_noukb_included	C	1273	rs12938201	unconditioned	7.44997e-07	0.986452	8.06205e-09	0.0106721	0.00287512	14.1099	OID20512	no_MHC	UKB
rs117587087	17	19623607	ALDH3A1	ENSG00000108602	depression_Als_noukb_included	C	1289	rs2228100	unconditioned	2.77003e-17	0.986677	3.0078e-19	0.0107111	0.00261232	38.1251	OID20512	no_MHC	UKB
rs117587087	17	19623607	ALDH3A1	ENSG00000108602	depression_Als_noukb_included	C	1272	rs2453592	unconditioned	0.00019854	0.982403	2.14796e-06	0.0106216	0.00677454	8.52452	OID20512	no_MHC	UKB
rs117587087	17	19623607	ALDH3A1	ENSG00000108602	depression_Als_noukb_included	C	1272	rs34734117	unconditioned	1.58768e-06	0.98273	1.71767e-08	0.0106253	0.00664283	13.3532	OID20512	no_MHC	UKB
rs117587087	17	19623607	ALDH3A1	ENSG00000108602	depression_Als_noukb_included	C	1272	rs4924787	unconditioned	0.019029	0.96449	0.00020587	0.0104287	0.00584594	3.96179	OID20512	no_MHC	UKB
rs117587087	17	19623607	ALDH3A1	ENSG00000108602	depression_Als_noukb_included	C	1273	rs56901260	unconditioned	0.00518523	0.97523	5.61425e-05	0.0105502	0.0089783	5.26194	OID20512	no_MHC	UKB
rs117587087	17	19623607	ALDH3A1	ENSG00000108602	depression_Als_noukb_included	C	1275	rs76119305	unconditioned	0.000145542	0.985071	1.57585e-06	0.0106617	0.00412016	8.83505	OID20512	no_MHC	UKB
rs117587087	17	19623607	ALDH3A1	ENSG00000108602	depression_Als_noukb_included	C	1297	rs887241	unconditioned	8.43953e-118	0.986948	9.1789e-120	0.0107318	0.00232043	269.572	OID20512	no_MHC	UKB
rs117587087	17	19623607	ALDH3A1	ENSG00000108602	depression_Als_ukb_included	C	1790	unconditioned	unconditioned	0	0.963653	0	0.0344375	0.00190952	1941.27	OID20512	no_MHC	UKB
rs117587087	17	19623607	ALDH3A1	ENSG00000108602	depression_Als_ukb_included	C	1285	rs111614128	unconditioned	0.00639918	0.963739	0.000173509	0.0261275	0.00356099	5.05158	OID20512	no_MHC	UKB
rs117587087	17	19623607	ALDH3A1	ENSG00000108602	depression_Als_ukb_included	C	1286	rs115685297	unconditioned	1.39829e-06	0.969324	3.79193e-08	0.0262821	0.00439238	13.4803	OID20512	no_MHC	UKB
rs117587087	17	19623607	ALDH3A1	ENSG00000108602	depression_Als_ukb_included	C	1285	rs11657354	unconditioned	0.0343299	0.921006	0.000930827	0.0249536	0.0187798	3.37174	OID20512	no_MHC	UKB
rs117587087	17	19623607	ALDH3A1	ENSG00000108602	depression_Als_ukb_included	C	1286	rs117587087	unconditioned	2.95429e-09	0.965556	8.01285e-11	0.0261803	0.00826365	19.64	OID20512	no_MHC	UKB
rs117587087	17	19623607	ALDH3A1	ENSG00000108602	depression_Als_ukb_included	C	1286	rs12938201	unconditioned	7.33073e-07	0.97067	1.98788e-08	0.0263187	0.00301013	14.126	OID20512	no_MHC	UKB
rs117587087	17	19623607	ALDH3A1	ENSG00000108602	depression_Als_ukb_included	C	1302	rs2228100	unconditioned	2.72771e-17	0.971608	7.40452e-19	0.0263728	0.00201908	38.1405	OID20512	no_MHC	UKB
rs117587087	17	19623607	ALDH3A1	ENSG00000108602	depression_Als_ukb_included	C	1285	rs2453592	unconditioned	0.000195543	0.967575	5.30198e-06	0.026229	0.00599516	8.53973	OID20512	no_MHC	UKB
rs117587087	17	19623607	ALDH3A1	ENSG00000108602	depression_Als_ukb_included	C	1285	rs34734117	unconditioned	1.56439e-06	0.968317	4.24173e-08	0.0262497	0.0054314	13.368	OID20512	no_MHC	UKB
rs117587087	17	19623607	ALDH3A1	ENSG00000108602	depression_Als_ukb_included	C	1285	rs4924787	unconditioned	0.0187537	0.94954	0.000508491	0.0257406	0.0054573	3.97637	OID20512	no_MHC	UKB
rs117587087	17	19623607	ALDH3A1	ENSG00000108602	depression_Als_ukb_included	C	1286	rs56901260	unconditioned	0.00509726	0.9587	0.000138247	0.0259916	0.0100726	5.27905	OID20512	no_MHC	UKB
rs117587087	17	19623607	ALDH3A1	ENSG00000108602	depression_Als_ukb_included	C	1288	rs76119305	unconditioned	0.000143376	0.970417	3.88855e-06	0.0263159	0.00312002	8.85004	OID20512	no_MHC	UKB
rs117587087	17	19623607	ALDH3A1	ENSG00000108602	depression_Als_ukb_included	C	1310	rs887241	unconditioned	8.30906e-118	0.971684	2.25686e-119	0.0263904	0.00192544	269.588	OID20512	no_MHC	UKB
rs117587087	17	19623607	ALDH3A1	ENSG00000108602	schizophrenia	C	1764	unconditioned	unconditioned	0	0.000367407	0	0.999631	1.68978e-06	1949.14	OID20512	no_MHC	UKB
rs117587087	17	19623607	ALDH3A1	ENSG00000108602	schizophrenia	C	1284	rs111614128	rs57433322*	0.00160197	0.241542	0.00496819	0.749092	0.00279664	6.43652	OID20512	no_MHC	UKB
rs117587087	17	19623607	ALDH3A1	ENSG00000108602	schizophrenia	C	1292	rs111614128	unconditioned	2.42362e-06	0.000365391	0.00658643	0.992985	6.03616e-05	12.9302	OID20512	no_MHC	UKB
rs117587087	17	19623607	ALDH3A1	ENSG00000108602	schizophrenia	C	1285	rs115685297	rs57433322*	3.50777e-07	0.24318	1.08787e-06	0.754175	0.00264362	14.8631	OID20512	no_MHC	UKB
rs117587087	17	19623607	ALDH3A1	ENSG00000108602	schizophrenia	C	1293	rs115685297	unconditioned	5.30619e-10	0.000367834	1.44201e-06	0.999624	7.03495e-06	21.357	OID20512	no_MHC	UKB
rs117587087	17	19623607	ALDH3A1	ENSG00000108602	schizophrenia	C	1284	rs11657354	rs57433322*	0.00873735	0.234428	0.0270972	0.727029	0.00270942	4.74015	OID20512	no_MHC	UKB
rs117587087	17	19623607	ALDH3A1	ENSG00000108602	schizophrenia	C	1292	rs11657354	unconditioned	1.32139e-05	0.000354505	0.0359101	0.963401	0.000320778	11.2342	OID20512	no_MHC	UKB
rs117587087	17	19623607	ALDH3A1	ENSG00000108602	schizophrenia	C	1285	rs117587087	rs57433322*	7.43292e-10	0.242933	2.30519e-09	0.753408	0.00365891	21.0199	OID20512	no_MHC	UKB
rs117587087	17	19623607	ALDH3A1	ENSG00000108602	schizophrenia	C	1293	rs117587087	unconditioned	1.12546e-12	0.000367835	3.05854e-09	0.999627	5.49336e-06	27.5128	OID20512	no_MHC	UKB
rs117587087	17	19623607	ALDH3A1	ENSG00000108602	schizophrenia	C	1285	rs12938201	rs57433322*	1.71744e-07	0.227422	5.32681e-07	0.705306	0.0672717	15.5773	OID20512	no_MHC	UKB
rs117587087	17	19623607	ALDH3A1	ENSG00000108602	schizophrenia	C	1293	rs12938201	unconditioned	2.77757e-10	0.000367775	7.54831e-07	0.999463	0.000168853	22.0043	OID20512	no_MHC	UKB
rs117587087	17	19623607	ALDH3A1	ENSG00000108602	schizophrenia	C	1301	rs2228100	rs57433322*	6.81233e-18	0.242666	2.11295e-17	0.752661	0.00467346	39.5278	OID20512	no_MHC	UKB
rs117587087	17	19623607	ALDH3A1	ENSG00000108602	schizophrenia	C	1309	rs2228100	unconditioned	1.03268e-20	0.000367834	2.8064e-17	0.999625	7.40667e-06	46.0195	OID20512	no_MHC	UKB
rs117587087	17	19623607	ALDH3A1	ENSG00000108602	schizophrenia	C	1284	rs2453592	rs57433322*	4.91103e-05	0.243019	0.000152306	0.753673	0.00310639	9.92144	OID20512	no_MHC	UKB
rs117587087	17	19623607	ALDH3A1	ENSG00000108602	schizophrenia	C	1292	rs2453592	unconditioned	7.43211e-08	0.00036776	0.000201975	0.999424	6.63704e-06	16.4149	OID20512	no_MHC	UKB
rs117587087	17	19623607	ALDH3A1	ENSG00000108602	schizophrenia	C	1284	rs34734117	rs57433322*	3.92645e-07	0.243043	1.21771e-06	0.753748	0.003207	14.7504	OID20512	no_MHC	UKB
rs117587087	17	19623607	ALDH3A1	ENSG00000108602	schizophrenia	C	1292	rs34734117	unconditioned	5.94254e-10	0.000367835	1.61494e-06	0.999625	5.07991e-06	21.2437	OID20512	no_MHC	UKB
rs117587087	17	19623607	ALDH3A1	ENSG00000108602	schizophrenia	C	1284	rs4924787	rs57433322*	0.0046969	0.238171	0.0145665	0.738636	0.00393031	5.36085	OID20512	no_MHC	UKB
rs117587087	17	19623607	ALDH3A1	ENSG00000108602	schizophrenia	C	1292	rs4924787	unconditioned	7.11349e-06	0.000360661	0.0193316	0.980131	0.000169263	11.8535	OID20512	no_MHC	UKB
rs117587087	17	19623607	ALDH3A1	ENSG00000108602	schizophrenia	C	1285	rs56901260	rs57433322*	0.0012813	0.241018	0.00397372	0.747471	0.00625579	6.65988	OID20512	no_MHC	UKB
rs117587087	17	19623607	ALDH3A1	ENSG00000108602	schizophrenia	C	1293	rs56901260	unconditioned	1.94504e-06	0.000365872	0.00528582	0.99429	5.59699e-05	13.1502	OID20512	no_MHC	UKB
rs117587087	17	19623607	ALDH3A1	ENSG00000108602	schizophrenia	C	1287	rs76119305	rs57433322*	3.58679e-05	0.242785	0.000111238	0.752953	0.00411525	10.2357	OID20512	no_MHC	UKB
rs117587087	17	19623607	ALDH3A1	ENSG00000108602	schizophrenia	C	1295	rs76119305	unconditioned	5.43375e-08	0.00036778	0.000147667	0.999478	6.33363e-06	16.7281	OID20512	no_MHC	UKB
rs117587087	17	19623607	ALDH3A1	ENSG00000108602	schizophrenia	C	1309	rs887241	rs57433322*	2.08249e-118	0.243517	6.45905e-118	0.755292	0.00119045	270.971	OID20512	no_MHC	UKB
rs117587087	17	19623607	ALDH3A1	ENSG00000108602	schizophrenia	C	1317	rs887241	unconditioned	3.14539e-121	0.000367836	8.54789e-118	0.99963	1.69061e-06	277.467	OID20512	no_MHC	UKB
rs117587087	17	19623607	ALDH3A1	ENSG00000108602	schizophrenia	C	1316	unconditioned	rs57433322*	0	0	0.243489	0.755318	0.00119306	1942.64	OID20512	no_MHC	UKB
rs143651514	17	19872958	ALDH3A1	ENSG00000108602	adhd	C	1325	unconditioned	unconditioned	0	0.964534	0	0.0265165	0.0089498	1941.26	OID20512	no_MHC	UKB
rs143651514	17	19872958	ALDH3A1	ENSG00000108602	adhd	C	1256	rs111614128	unconditioned	8.29564e-13	0.980247	1.03813e-14	0.0122595	0.00749352	27.8179	OID20512	no_MHC	UKB
rs143651514	17	19872958	ALDH3A1	ENSG00000108602	adhd	C	1256	rs11657354	unconditioned	0.000508217	0.981985	6.35994e-06	0.0122835	0.00521715	7.5846	OID20512	no_MHC	UKB
rs143651514	17	19872958	ALDH3A1	ENSG00000108602	adhd	C	1257	rs117587087	unconditioned	1.23699e-09	0.973712	1.54979e-11	0.0121852	0.0141032	20.5106	OID20512	no_MHC	UKB
rs143651514	17	19872958	ALDH3A1	ENSG00000108602	adhd	C	1260	rs117903590	unconditioned	0.000879045	0.972781	1.10506e-05	0.0122148	0.0141145	7.03667	OID20512	no_MHC	UKB
rs143651514	17	19872958	ALDH3A1	ENSG00000108602	adhd	C	1257	rs12938201	unconditioned	0.00479784	0.962657	6.02128e-05	0.0120609	0.0204238	5.33959	OID20512	no_MHC	UKB
rs143651514	17	19872958	ALDH3A1	ENSG00000108602	adhd	C	1273	rs2228100	unconditioned	7.15841e-18	0.979589	9.09652e-20	0.0124401	0.00797113	39.4782	OID20512	no_MHC	UKB
rs143651514	17	19872958	ALDH3A1	ENSG00000108602	adhd	C	1256	rs2453592	unconditioned	0.000173435	0.963252	2.1704e-06	0.0120298	0.0245426	8.65971	OID20512	no_MHC	UKB
rs143651514	17	19872958	ALDH3A1	ENSG00000108602	adhd	C	1256	rs28374412	unconditioned	0.0709372	0.896018	0.000887723	0.011192	0.0209652	2.64596	OID20512	no_MHC	UKB
rs143651514	17	19872958	ALDH3A1	ENSG00000108602	adhd	C	1256	rs34734117	unconditioned	1.7711e-06	0.965552	2.2164e-08	0.0120607	0.0223859	13.2439	OID20512	no_MHC	UKB
rs143651514	17	19872958	ALDH3A1	ENSG00000108602	adhd	C	1256	rs407990	unconditioned	0.0681957	0.893975	0.000853415	0.0111616	0.025814	2.68537	OID20512	no_MHC	UKB
rs143651514	17	19872958	ALDH3A1	ENSG00000108602	adhd	C	1257	rs4924787	unconditioned	0.00578922	0.966801	7.24842e-05	0.0120896	0.0152473	5.15176	OID20512	no_MHC	UKB
rs143651514	17	19872958	ALDH3A1	ENSG00000108602	adhd	C	1257	rs62066946	unconditioned	2.91624e-13	0.981853	3.65119e-15	0.0122871	0.00586033	28.8633	OID20512	no_MHC	UKB
rs143651514	17	19872958	ALDH3A1	ENSG00000108602	adhd	C	1259	rs76119305	unconditioned	0.00196553	0.97563	2.46413e-05	0.012221	0.0101589	6.23199	OID20512	no_MHC	UKB
rs143651514	17	19872958	ALDH3A1	ENSG00000108602	adhd	C	1281	rs887241	unconditioned	4.7223e-101	0.978436	6.0392e-103	0.0125038	0.00905976	231.009	OID20512	no_MHC	UKB
rs143651514	17	19872958	ALDH3A1	ENSG00000108602	alzheimers	C	2698	unconditioned	unconditioned	0	0.940946	0	0.0459749	0.0130786	1941.3	OID20512	no_MHC	UKB
rs143651514	17	19872958	ALDH3A1	ENSG00000108602	alzheimers	C	1435	rs111614128	unconditioned	3.00003e-14	0.987193	2.57724e-16	0.00847634	0.0043307	31.1376	OID20512	no_MHC	UKB
rs143651514	17	19872958	ALDH3A1	ENSG00000108602	alzheimers	C	1434	rs11657354	unconditioned	1.90206e-10	0.985468	1.63293e-12	0.00845421	0.00607773	22.3829	OID20512	no_MHC	UKB
rs143651514	17	19872958	ALDH3A1	ENSG00000108602	alzheimers	C	1434	rs117587087	unconditioned	1.25602e-09	0.988712	1.07788e-11	0.00848204	0.00280546	20.4953	OID20512	no_MHC	UKB
rs143651514	17	19872958	ALDH3A1	ENSG00000108602	alzheimers	C	1437	rs117903590	unconditioned	0.000853681	0.986051	7.33666e-06	0.00846965	0.00461865	7.06595	OID20512	no_MHC	UKB
rs143651514	17	19872958	ALDH3A1	ENSG00000108602	alzheimers	C	1434	rs12938201	unconditioned	0.00486486	0.982782	4.17554e-05	0.00843141	0.00387952	5.32572	OID20512	no_MHC	UKB
rs143651514	17	19872958	ALDH3A1	ENSG00000108602	alzheimers	C	1450	rs2228100	unconditioned	7.23018e-18	0.989947	6.38911e-20	0.00874657	0.00130681	39.4683	OID20512	no_MHC	UKB
rs143651514	17	19872958	ALDH3A1	ENSG00000108602	alzheimers	C	1435	rs2453592	unconditioned	2.06453e-27	0.987449	1.77283e-29	0.00847528	0.00407533	61.4449	OID20512	no_MHC	UKB
rs143651514	17	19872958	ALDH3A1	ENSG00000108602	alzheimers	C	1434	rs28374412	unconditioned	1.72188e-05	0.987816	1.47783e-07	0.00847435	0.00369268	10.9695	OID20512	no_MHC	UKB
rs143651514	17	19872958	ALDH3A1	ENSG00000108602	alzheimers	C	1434	rs34734117	unconditioned	3.5376e-15	0.979614	3.03919e-17	0.00840399	0.0119822	33.2753	OID20512	no_MHC	UKB
rs143651514	17	19872958	ALDH3A1	ENSG00000108602	alzheimers	C	1434	rs407990	unconditioned	0.00293376	0.965086	2.52445e-05	0.00828074	0.0236744	5.83147	OID20512	no_MHC	UKB
rs143651514	17	19872958	ALDH3A1	ENSG00000108602	alzheimers	C	1434	rs4924787	unconditioned	0.00586405	0.981644	5.03842e-05	0.00843033	0.00401145	5.13892	OID20512	no_MHC	UKB
rs143651514	17	19872958	ALDH3A1	ENSG00000108602	alzheimers	C	1434	rs62066946	unconditioned	2.9395e-13	0.990345	2.5221e-15	0.00849604	0.00115926	28.8554	OID20512	no_MHC	UKB
rs143651514	17	19872958	ALDH3A1	ENSG00000108602	alzheimers	C	1436	rs76119305	unconditioned	0.00196977	0.986588	1.69599e-05	0.00849168	0.00293401	6.22984	OID20512	no_MHC	UKB
rs143651514	17	19872958	ALDH3A1	ENSG00000108602	alzheimers	C	1458	rs887241	unconditioned	4.72089e-101	0.977669	4.24813e-103	0.00878407	0.0135469	231.009	OID20512	no_MHC	UKB
rs143651514	17	19872958	ALDH3A1	ENSG00000108602	alzheimers_noukb	C	2731	unconditioned	unconditioned	0	0.892462	0	0.10293	0.00460762	1941.35	OID20512	no_MHC	UKB
rs143651514	17	19872958	ALDH3A1	ENSG00000108602	alzheimers_noukb	C	1440	rs111614128	unconditioned	2.9132e-14	0.958596	9.41551e-16	0.0309715	0.0104328	31.1669	OID20512	no_MHC	UKB
rs143651514	17	19872958	ALDH3A1	ENSG00000108602	alzheimers_noukb	C	1439	rs11657354	unconditioned	1.4842e-10	0.768946	4.8336e-12	0.024836	0.206218	22.631	OID20512	no_MHC	UKB
rs143651514	17	19872958	ALDH3A1	ENSG00000108602	alzheimers_noukb	C	1439	rs117587087	unconditioned	1.18532e-09	0.933053	3.8331e-11	0.0301365	0.0368102	20.5533	OID20512	no_MHC	UKB
rs143651514	17	19872958	ALDH3A1	ENSG00000108602	alzheimers_noukb	C	1442	rs117903590	unconditioned	0.000767478	0.891909	2.50716e-05	0.0290582	0.0782404	7.1724	OID20512	no_MHC	UKB
rs143651514	17	19872958	ALDH3A1	ENSG00000108602	alzheimers_noukb	C	1439	rs12938201	unconditioned	0.00470204	0.949899	0.000151983	0.0306888	0.014558	5.35976	OID20512	no_MHC	UKB
rs143651514	17	19872958	ALDH3A1	ENSG00000108602	alzheimers_noukb	C	1455	rs2228100	unconditioned	7.02877e-18	0.962345	2.27657e-19	0.0311632	0.00649223	39.4965	OID20512	no_MHC	UKB
rs143651514	17	19872958	ALDH3A1	ENSG00000108602	alzheimers_noukb	C	1440	rs2453592	unconditioned	2.013e-27	0.962779	6.5043e-29	0.0311027	0.00611794	61.4702	OID20512	no_MHC	UKB
rs143651514	17	19872958	ALDH3A1	ENSG00000108602	alzheimers_noukb	C	1439	rs28374412	unconditioned	1.6753e-05	0.961057	5.41238e-07	0.031041	0.00788458	10.9969	OID20512	no_MHC	UKB
rs143651514	17	19872958	ALDH3A1	ENSG00000108602	alzheimers_noukb	C	1439	rs34734117	unconditioned	2.8753e-15	0.796193	9.35118e-17	0.0257161	0.178091	33.4826	OID20512	no_MHC	UKB
rs143651514	17	19872958	ALDH3A1	ENSG00000108602	alzheimers_noukb	C	1439	rs407990	unconditioned	0.00290998	0.957255	9.40146e-05	0.0309178	0.00882341	5.83961	OID20512	no_MHC	UKB
rs143651514	17	19872958	ALDH3A1	ENSG00000108602	alzheimers_noukb	C	1440	rs4924787	unconditioned	0.000154597	0.959225	4.99563e-06	0.0309867	0.00962885	8.77469	OID20512	no_MHC	UKB
rs143651514	17	19872958	ALDH3A1	ENSG00000108602	alzheimers_noukb	C	1439	rs62066946	unconditioned	2.83934e-13	0.95657	9.17444e-15	0.030896	0.0125343	28.89	OID20512	no_MHC	UKB
rs143651514	17	19872958	ALDH3A1	ENSG00000108602	alzheimers_noukb	C	1441	rs76119305	unconditioned	0.00189099	0.947107	6.11371e-05	0.0306004	0.0203405	6.27066	OID20512	no_MHC	UKB
rs143651514	17	19872958	ALDH3A1	ENSG00000108602	alzheimers_noukb	C	1463	rs887241	unconditioned	4.65356e-101	0.963747	1.50903e-102	0.0312468	0.00500621	231.023	OID20512	no_MHC	UKB
rs143651514	17	19872958	ALDH3A1	ENSG00000108602	anxiety_cc	C	1354	unconditioned	unconditioned	0	0.935431	0	0.049164	0.0154054	1941.3	OID20512	no_MHC	UKB
rs143651514	17	19872958	ALDH3A1	ENSG00000108602	anxiety_cc	C	1247	rs111614128	unconditioned	2.84597e-14	0.936367	1.2558e-15	0.0412954	0.0223376	31.1903	OID20512	no_MHC	UKB
rs143651514	17	19872958	ALDH3A1	ENSG00000108602	anxiety_cc	C	1246	rs11657354	unconditioned	1.81913e-10	0.942322	8.02062e-12	0.0415313	0.0161471	22.4275	OID20512	no_MHC	UKB
rs143651514	17	19872958	ALDH3A1	ENSG00000108602	anxiety_cc	C	1245	rs117587087	unconditioned	0.0477586	0.88369	0.00210489	0.0389197	0.0275272	3.0416	OID20512	no_MHC	UKB
rs143651514	17	19872958	ALDH3A1	ENSG00000108602	anxiety_cc	C	1245	rs117903590	unconditioned	0.0252476	0.840242	0.00111275	0.0369359	0.0964613	3.67902	OID20512	no_MHC	UKB
rs143651514	17	19872958	ALDH3A1	ENSG00000108602	anxiety_cc	C	1246	rs12938201	unconditioned	0.00377779	0.758122	0.000169209	0.0337525	0.204179	5.57862	OID20512	no_MHC	UKB
rs143651514	17	19872958	ALDH3A1	ENSG00000108602	anxiety_cc	C	1262	rs2228100	unconditioned	6.70427e-18	0.91781	3.01865e-19	0.0412843	0.0409052	39.5438	OID20512	no_MHC	UKB
rs143651514	17	19872958	ALDH3A1	ENSG00000108602	anxiety_cc	C	1247	rs2453592	unconditioned	1.85104e-27	0.885215	8.18983e-29	0.0390901	0.0756948	61.554	OID20512	no_MHC	UKB
rs143651514	17	19872958	ALDH3A1	ENSG00000108602	anxiety_cc	C	1246	rs28374412	unconditioned	1.57205e-05	0.901667	6.93879e-07	0.0397396	0.0585767	11.0605	OID20512	no_MHC	UKB
rs143651514	17	19872958	ALDH3A1	ENSG00000108602	anxiety_cc	C	1246	rs34734117	unconditioned	3.34911e-15	0.927288	1.47722e-16	0.0408687	0.0318433	33.3301	OID20512	no_MHC	UKB
rs143651514	17	19872958	ALDH3A1	ENSG00000108602	anxiety_cc	C	1246	rs407990	unconditioned	0.00277585	0.885373	0.000122574	0.039023	0.0727056	5.8868	OID20512	no_MHC	UKB
rs143651514	17	19872958	ALDH3A1	ENSG00000108602	anxiety_cc	C	1247	rs4924787	unconditioned	0.000152674	0.940028	6.73393e-06	0.0414431	0.018369	8.78721	OID20512	no_MHC	UKB
rs143651514	17	19872958	ALDH3A1	ENSG00000108602	anxiety_cc	C	1246	rs62066946	unconditioned	2.72424e-13	0.917662	1.20191e-14	0.0404445	0.041893	28.9314	OID20512	no_MHC	UKB
rs143651514	17	19872958	ALDH3A1	ENSG00000108602	anxiety_cc	C	1248	rs76119305	unconditioned	0.00178828	0.884258	7.90172e-05	0.038997	0.0748781	6.3265	OID20512	no_MHC	UKB
rs143651514	17	19872958	ALDH3A1	ENSG00000108602	anxiety_cc	C	1270	rs887241	unconditioned	4.5487e-101	0.942127	2.0479e-102	0.0424007	0.0154722	231.046	OID20512	no_MHC	UKB
rs143651514	17	19872958	ALDH3A1	ENSG00000108602	asd	C	1868	unconditioned	unconditioned	0	0.957371	0	0.0341012	0.00852761	1941.28	OID20512	no_MHC	UKB
rs143651514	17	19872958	ALDH3A1	ENSG00000108602	asd	C	1437	rs111614128	unconditioned	2.94808e-14	0.970101	6.23022e-16	0.0204918	0.00940749	31.155	OID20512	no_MHC	UKB
rs143651514	17	19872958	ALDH3A1	ENSG00000108602	asd	C	1436	rs11657354	unconditioned	1.8761e-10	0.97202	3.96269e-12	0.0205235	0.00745649	22.3967	OID20512	no_MHC	UKB
rs143651514	17	19872958	ALDH3A1	ENSG00000108602	asd	C	1436	rs117587087	unconditioned	1.22166e-09	0.961662	2.58174e-11	0.0203048	0.0180334	20.5231	OID20512	no_MHC	UKB
rs143651514	17	19872958	ALDH3A1	ENSG00000108602	asd	C	1439	rs117903590	unconditioned	0.000819386	0.952293	1.73949e-05	0.0201897	0.0266802	7.10696	OID20512	no_MHC	UKB
rs143651514	17	19872958	ALDH3A1	ENSG00000108602	asd	C	1436	rs12938201	unconditioned	0.00477596	0.964691	0.000100892	0.020369	0.0100629	5.34416	OID20512	no_MHC	UKB
rs143651514	17	19872958	ALDH3A1	ENSG00000108602	asd	C	1452	rs2228100	unconditioned	7.08254e-18	0.969735	1.50827e-19	0.0206415	0.00962371	39.4889	OID20512	no_MHC	UKB
rs143651514	17	19872958	ALDH3A1	ENSG00000108602	asd	C	1437	rs2453592	unconditioned	2.01217e-27	0.962412	4.25577e-29	0.0203379	0.0172498	61.4706	OID20512	no_MHC	UKB
rs143651514	17	19872958	ALDH3A1	ENSG00000108602	asd	C	1436	rs28374412	unconditioned	1.68764e-05	0.968176	3.56532e-07	0.0204424	0.0113649	10.9896	OID20512	no_MHC	UKB
rs143651514	17	19872958	ALDH3A1	ENSG00000108602	asd	C	1436	rs34734117	unconditioned	3.50038e-15	0.969311	7.39451e-17	0.0204663	0.0102224	33.2859	OID20512	no_MHC	UKB
rs143651514	17	19872958	ALDH3A1	ENSG00000108602	asd	C	1436	rs407990	unconditioned	0.00293142	0.96434	6.19305e-05	0.0203608	0.0123055	5.83227	OID20512	no_MHC	UKB
rs143651514	17	19872958	ALDH3A1	ENSG00000108602	asd	C	1437	rs4924787	unconditioned	0.000155253	0.96337	3.28179e-06	0.0203479	0.0161231	8.77046	OID20512	no_MHC	UKB
rs143651514	17	19872958	ALDH3A1	ENSG00000108602	asd	C	1436	rs62066946	unconditioned	2.88398e-13	0.971645	6.09165e-15	0.0205156	0.00783975	28.8744	OID20512	no_MHC	UKB
rs143651514	17	19872958	ALDH3A1	ENSG00000108602	asd	C	1438	rs76119305	unconditioned	0.00190069	0.951988	4.0211e-05	0.0201143	0.0259566	6.26554	OID20512	no_MHC	UKB
rs143651514	17	19872958	ALDH3A1	ENSG00000108602	asd	C	1460	rs887241	unconditioned	4.68687e-101	0.97062	1.00084e-102	0.020718	0.00866179	231.016	OID20512	no_MHC	UKB
rs143651514	17	19872958	ALDH3A1	ENSG00000108602	bipolar	C	1651	unconditioned	unconditioned	0	0.953976	0	0.0254824	0.0205412	1941.27	OID20512	no_MHC	UKB
rs143651514	17	19872958	ALDH3A1	ENSG00000108602	bipolar	C	1333	rs111614128	unconditioned	8.10642e-13	0.958137	1.29241e-14	0.015249	0.0266136	27.841	OID20512	no_MHC	UKB
rs143651514	17	19872958	ALDH3A1	ENSG00000108602	bipolar	C	1333	rs11657354	unconditioned	0.000505001	0.976578	8.05124e-06	0.0155623	0.00734703	7.59095	OID20512	no_MHC	UKB
rs143651514	17	19872958	ALDH3A1	ENSG00000108602	bipolar	C	1334	rs117587087	unconditioned	1.23408e-09	0.97143	1.96916e-11	0.0154875	0.0130828	20.5129	OID20512	no_MHC	UKB
rs143651514	17	19872958	ALDH3A1	ENSG00000108602	bipolar	C	1337	rs117903590	unconditioned	0.000870601	0.967371	1.3939e-05	0.0154721	0.0162725	7.04633	OID20512	no_MHC	UKB
rs143651514	17	19872958	ALDH3A1	ENSG00000108602	bipolar	C	1334	rs12938201	unconditioned	0.00481593	0.969863	7.68089e-05	0.0154585	0.00978528	5.33583	OID20512	no_MHC	UKB
rs143651514	17	19872958	ALDH3A1	ENSG00000108602	bipolar	C	1350	rs2228100	unconditioned	7.1455e-18	0.97807	1.14766e-19	0.0157028	0.0062269	39.48	OID20512	no_MHC	UKB
rs143651514	17	19872958	ALDH3A1	ENSG00000108602	bipolar	C	1333	rs2453592	unconditioned	0.000159061	0.956068	2.53592e-06	0.0152141	0.0285566	8.74622	OID20512	no_MHC	UKB
rs143651514	17	19872958	ALDH3A1	ENSG00000108602	bipolar	C	1333	rs28374412	unconditioned	0.0655016	0.90667	0.00104429	0.0144427	0.0123418	2.72568	OID20512	no_MHC	UKB
rs143651514	17	19872958	ALDH3A1	ENSG00000108602	bipolar	C	1333	rs34734117	unconditioned	1.74872e-06	0.953384	2.78799e-08	0.0151684	0.0314461	13.2566	OID20512	no_MHC	UKB
rs143651514	17	19872958	ALDH3A1	ENSG00000108602	bipolar	C	1334	rs407990	unconditioned	0.0028231	0.922586	4.52006e-05	0.0147117	0.0598341	5.86992	OID20512	no_MHC	UKB
rs143651514	17	19872958	ALDH3A1	ENSG00000108602	bipolar	C	1334	rs4924787	unconditioned	0.00575377	0.961573	9.17872e-05	0.0153223	0.0172595	5.1579	OID20512	no_MHC	UKB
rs143651514	17	19872958	ALDH3A1	ENSG00000108602	bipolar	C	1334	rs62066946	unconditioned	2.88982e-13	0.973267	4.61059e-15	0.0155168	0.0112166	28.8724	OID20512	no_MHC	UKB
rs143651514	17	19872958	ALDH3A1	ENSG00000108602	bipolar	C	1336	rs76119305	unconditioned	0.00193906	0.970408	3.09797e-05	0.0154917	0.0121304	6.24555	OID20512	no_MHC	UKB
rs143651514	17	19872958	ALDH3A1	ENSG00000108602	bipolar	C	1358	rs887241	unconditioned	4.65184e-101	0.963618	7.55195e-103	0.0156229	0.020759	231.024	OID20512	no_MHC	UKB
rs143651514	17	19872958	ALDH3A1	ENSG00000108602	bipolar_noukb	C	1656	unconditioned	unconditioned	0	0.952692	0	0.0260927	0.0212153	1941.27	OID20512	no_MHC	UKB
rs143651514	17	19872958	ALDH3A1	ENSG00000108602	bipolar_noukb	C	1335	rs111614128	unconditioned	8.14411e-13	0.962595	1.29392e-14	0.0152713	0.0221334	27.8363	OID20512	no_MHC	UKB
rs143651514	17	19872958	ALDH3A1	ENSG00000108602	bipolar_noukb	C	1335	rs11657354	unconditioned	0.000504985	0.976552	8.02309e-06	0.0155078	0.00742733	7.59098	OID20512	no_MHC	UKB
rs143651514	17	19872958	ALDH3A1	ENSG00000108602	bipolar_noukb	C	1336	rs117587087	unconditioned	1.23399e-09	0.971359	1.96221e-11	0.0154327	0.0132083	20.513	OID20512	no_MHC	UKB
rs143651514	17	19872958	ALDH3A1	ENSG00000108602	bipolar_noukb	C	1339	rs117903590	unconditioned	0.000869824	0.966668	1.38811e-05	0.0154096	0.0170391	7.04722	OID20512	no_MHC	UKB
rs143651514	17	19872958	ALDH3A1	ENSG00000108602	bipolar_noukb	C	1336	rs12938201	unconditioned	0.00481867	0.97042	7.65864e-05	0.0154143	0.00927079	5.33526	OID20512	no_MHC	UKB
rs143651514	17	19872958	ALDH3A1	ENSG00000108602	bipolar_noukb	C	1352	rs2228100	unconditioned	7.14571e-18	0.978102	1.14387e-19	0.015651	0.00624689	39.48	OID20512	no_MHC	UKB
rs143651514	17	19872958	ALDH3A1	ENSG00000108602	bipolar_noukb	C	1335	rs2453592	unconditioned	0.000159303	0.957522	2.53097e-06	0.0151858	0.0271301	8.7447	OID20512	no_MHC	UKB
rs143651514	17	19872958	ALDH3A1	ENSG00000108602	bipolar_noukb	C	1335	rs28374412	unconditioned	0.0654641	0.906156	0.00104008	0.0143838	0.0129556	2.72625	OID20512	no_MHC	UKB
rs143651514	17	19872958	ALDH3A1	ENSG00000108602	bipolar_noukb	C	1335	rs34734117	unconditioned	1.75376e-06	0.956131	2.78633e-08	0.0151621	0.0287052	13.2537	OID20512	no_MHC	UKB
rs143651514	17	19872958	ALDH3A1	ENSG00000108602	bipolar_noukb	C	1336	rs407990	unconditioned	0.00283159	0.925365	4.51701e-05	0.0147045	0.0570536	5.86692	OID20512	no_MHC	UKB
rs143651514	17	19872958	ALDH3A1	ENSG00000108602	bipolar_noukb	C	1336	rs4924787	unconditioned	0.00576196	0.962946	9.15994e-05	0.0152923	0.015908	5.15648	OID20512	no_MHC	UKB
rs143651514	17	19872958	ALDH3A1	ENSG00000108602	bipolar_noukb	C	1336	rs62066946	unconditioned	2.88834e-13	0.972769	4.59242e-15	0.0154551	0.0117754	28.8729	OID20512	no_MHC	UKB
rs143651514	17	19872958	ALDH3A1	ENSG00000108602	bipolar_noukb	C	1338	rs76119305	unconditioned	0.00194026	0.971011	3.08906e-05	0.0154477	0.0115703	6.24493	OID20512	no_MHC	UKB
rs143651514	17	19872958	ALDH3A1	ENSG00000108602	bipolar_noukb	C	1360	rs887241	unconditioned	4.64889e-101	0.963005	7.52513e-103	0.0155667	0.0214283	231.024	OID20512	no_MHC	UKB
rs143651514	17	19872958	ALDH3A1	ENSG00000108602	depression_Als_noukb_included	C	1534	unconditioned	unconditioned	0	0.983583	0	0.0141058	0.00231091	1941.24	OID20512	no_MHC	UKB
rs143651514	17	19872958	ALDH3A1	ENSG00000108602	depression_Als_noukb_included	C	1314	rs111614128	unconditioned	8.30155e-13	0.981211	9.15551e-15	0.0108135	0.00797557	27.8172	OID20512	no_MHC	UKB
rs143651514	17	19872958	ALDH3A1	ENSG00000108602	depression_Als_noukb_included	C	1314	rs11657354	unconditioned	0.000510039	0.986335	5.62506e-06	0.0108757	0.00227386	7.58102	OID20512	no_MHC	UKB
rs143651514	17	19872958	ALDH3A1	ENSG00000108602	depression_Als_noukb_included	C	1315	rs117587087	unconditioned	1.24846e-09	0.982753	1.37771e-11	0.0108385	0.00640871	20.5014	OID20512	no_MHC	UKB
rs143651514	17	19872958	ALDH3A1	ENSG00000108602	depression_Als_noukb_included	C	1318	rs117903590	unconditioned	0.000881067	0.97916	9.74967e-06	0.010826	0.00912353	7.03438	OID20512	no_MHC	UKB
rs143651514	17	19872958	ALDH3A1	ENSG00000108602	depression_Als_noukb_included	C	1315	rs12938201	unconditioned	0.00485904	0.978411	5.36025e-05	0.0107874	0.00588917	5.32691	OID20512	no_MHC	UKB
rs143651514	17	19872958	ALDH3A1	ENSG00000108602	depression_Als_noukb_included	C	1331	rs2228100	unconditioned	7.20509e-18	0.986237	7.97479e-20	0.0109131	0.00285021	39.4717	OID20512	no_MHC	UKB
rs143651514	17	19872958	ALDH3A1	ENSG00000108602	depression_Als_noukb_included	C	1314	rs2453592	unconditioned	0.000163427	0.98231	1.80239e-06	0.0108269	0.00669748	8.71914	OID20512	no_MHC	UKB
rs143651514	17	19872958	ALDH3A1	ENSG00000108602	depression_Als_noukb_included	C	1314	rs28374412	unconditioned	0.0663054	0.916719	0.000731261	0.0101041	0.00614062	2.71348	OID20512	no_MHC	UKB
rs143651514	17	19872958	ALDH3A1	ENSG00000108602	depression_Als_noukb_included	C	1314	rs34734117	unconditioned	1.80218e-06	0.982528	1.98756e-08	0.0108293	0.0066404	13.2265	OID20512	no_MHC	UKB
rs143651514	17	19872958	ALDH3A1	ENSG00000108602	depression_Als_noukb_included	C	1315	rs407990	unconditioned	0.00296123	0.967731	3.27175e-05	0.0106735	0.0186018	5.82215	OID20512	no_MHC	UKB
rs143651514	17	19872958	ALDH3A1	ENSG00000108602	depression_Als_noukb_included	C	1315	rs4924787	unconditioned	0.00584115	0.976176	6.44333e-05	0.010761	0.0071575	5.14283	OID20512	no_MHC	UKB
rs143651514	17	19872958	ALDH3A1	ENSG00000108602	depression_Als_noukb_included	C	1315	rs62066946	unconditioned	2.92906e-13	0.986494	3.23115e-15	0.0108797	0.002626	28.8589	OID20512	no_MHC	UKB
rs143651514	17	19872958	ALDH3A1	ENSG00000108602	depression_Als_noukb_included	C	1317	rs76119305	unconditioned	0.00196424	0.983009	2.16801e-05	0.0108457	0.00415966	6.23265	OID20512	no_MHC	UKB
rs143651514	17	19872958	ALDH3A1	ENSG00000108602	depression_Als_noukb_included	C	1339	rs887241	unconditioned	4.76352e-101	0.986743	5.28084e-103	0.0109367	0.00232	231	OID20512	no_MHC	UKB
rs143651514	17	19872958	ALDH3A1	ENSG00000108602	depression_Als_ukb_included	C	1709	unconditioned	unconditioned	0	0.965633	0	0.0324534	0.00191345	1941.26	OID20512	no_MHC	UKB
rs143651514	17	19872958	ALDH3A1	ENSG00000108602	depression_Als_ukb_included	C	1329	rs111614128	unconditioned	8.21972e-13	0.971532	2.17147e-14	0.0256629	0.00280468	27.8271	OID20512	no_MHC	UKB
rs143651514	17	19872958	ALDH3A1	ENSG00000108602	depression_Als_ukb_included	C	1329	rs11657354	unconditioned	0.000501709	0.970217	1.3254e-05	0.0256273	0.00364095	7.59749	OID20512	no_MHC	UKB
rs143651514	17	19872958	ALDH3A1	ENSG00000108602	depression_Als_ukb_included	C	1330	rs117587087	unconditioned	1.22745e-09	0.966207	3.24369e-11	0.025525	0.00826819	20.5183	OID20512	no_MHC	UKB
rs143651514	17	19872958	ALDH3A1	ENSG00000108602	depression_Als_ukb_included	C	1333	rs117903590	unconditioned	0.000859517	0.955211	2.2774e-05	0.0252909	0.0186156	7.05914	OID20512	no_MHC	UKB
rs143651514	17	19872958	ALDH3A1	ENSG00000108602	depression_Als_ukb_included	C	1330	rs12938201	unconditioned	0.00479996	0.966541	0.000126818	0.0255336	0.00299892	5.33915	OID20512	no_MHC	UKB
rs143651514	17	19872958	ALDH3A1	ENSG00000108602	depression_Als_ukb_included	C	1346	rs2228100	unconditioned	7.10365e-18	0.972344	1.87885e-19	0.0257157	0.00194006	39.4859	OID20512	no_MHC	UKB
rs143651514	17	19872958	ALDH3A1	ENSG00000108602	depression_Als_ukb_included	C	1329	rs2453592	unconditioned	0.000161152	0.968633	4.25728e-06	0.0255835	0.00561849	8.73316	OID20512	no_MHC	UKB
rs143651514	17	19872958	ALDH3A1	ENSG00000108602	depression_Als_ukb_included	C	1329	rs28374412	unconditioned	0.0648932	0.898198	0.00171433	0.0237169	0.0114775	2.73501	OID20512	no_MHC	UKB
rs143651514	17	19872958	ALDH3A1	ENSG00000108602	depression_Als_ukb_included	C	1329	rs34734117	unconditioned	1.77732e-06	0.968975	4.69528e-08	0.0255927	0.00543022	13.2404	OID20512	no_MHC	UKB
rs143651514	17	19872958	ALDH3A1	ENSG00000108602	depression_Als_ukb_included	C	1330	rs407990	unconditioned	0.00282665	0.923746	7.48313e-05	0.0244058	0.0489466	5.86866	OID20512	no_MHC	UKB
rs143651514	17	19872958	ALDH3A1	ENSG00000108602	depression_Als_ukb_included	C	1330	rs4924787	unconditioned	0.00577512	0.965041	0.000152578	0.0254926	0.00353888	5.1542	OID20512	no_MHC	UKB
rs143651514	17	19872958	ALDH3A1	ENSG00000108602	depression_Als_ukb_included	C	1330	rs62066946	unconditioned	2.87435e-13	0.968059	7.59528e-15	0.0255739	0.00636705	28.8778	OID20512	no_MHC	UKB
rs143651514	17	19872958	ALDH3A1	ENSG00000108602	depression_Als_ukb_included	C	1332	rs76119305	unconditioned	0.00193664	0.969196	5.11755e-05	0.0256077	0.00320828	6.2468	OID20512	no_MHC	UKB
rs143651514	17	19872958	ALDH3A1	ENSG00000108602	depression_Als_ukb_included	C	1354	rs887241	unconditioned	4.69397e-101	0.972343	1.24226e-102	0.0257311	0.00192624	231.015	OID20512	no_MHC	UKB
rs143651514	17	19872958	ALDH3A1	ENSG00000108602	schizophrenia	C	1749	unconditioned	unconditioned	0	0.193949	0	0.805159	0.000892012	1942.86	OID20512	no_MHC	UKB
rs143651514	17	19872958	ALDH3A1	ENSG00000108602	schizophrenia	C	1336	rs111614128	unconditioned	1.65331e-13	0.195413	6.78831e-13	0.802344	0.00224204	29.4308	OID20512	no_MHC	UKB
rs143651514	17	19872958	ALDH3A1	ENSG00000108602	schizophrenia	C	1336	rs11657354	unconditioned	0.000100668	0.194675	0.000413334	0.799309	0.00550169	9.20368	OID20512	no_MHC	UKB
rs143651514	17	19872958	ALDH3A1	ENSG00000108602	schizophrenia	C	1337	rs117587087	unconditioned	2.4808e-10	0.195281	1.01859e-09	0.801803	0.00291624	22.1173	OID20512	no_MHC	UKB
rs143651514	17	19872958	ALDH3A1	ENSG00000108602	schizophrenia	C	1340	rs117903590	unconditioned	0.000175519	0.195061	0.000720675	0.800909	0.0031335	8.64776	OID20512	no_MHC	UKB
rs143651514	17	19872958	ALDH3A1	ENSG00000108602	schizophrenia	C	1337	rs12938201	unconditioned	0.00090975	0.183212	0.00373575	0.752275	0.0598668	7.00234	OID20512	no_MHC	UKB
rs143651514	17	19872958	ALDH3A1	ENSG00000108602	schizophrenia	C	1353	rs2228100	unconditioned	1.42265e-18	0.194731	5.84167e-18	0.7996	0.00566864	41.094	OID20512	no_MHC	UKB
rs143651514	17	19872958	ALDH3A1	ENSG00000108602	schizophrenia	C	1336	rs2453592	unconditioned	3.24753e-05	0.195199	0.00013334	0.801463	0.00317179	10.335	OID20512	no_MHC	UKB
rs143651514	17	19872958	ALDH3A1	ENSG00000108602	schizophrenia	C	1336	rs28374412	unconditioned	0.013148	0.181992	0.0539842	0.747234	0.00364175	4.33149	OID20512	no_MHC	UKB
rs143651514	17	19872958	ALDH3A1	ENSG00000108602	schizophrenia	C	1336	rs34734117	unconditioned	3.58271e-07	0.195325	1.47102e-06	0.801982	0.00269048	14.842	OID20512	no_MHC	UKB
rs143651514	17	19872958	ALDH3A1	ENSG00000108602	schizophrenia	C	1337	rs407990	unconditioned	0.000596465	0.194925	0.00244902	0.80034	0.0016895	7.42449	OID20512	no_MHC	UKB
rs143651514	17	19872958	ALDH3A1	ENSG00000108602	schizophrenia	C	1337	rs4924787	unconditioned	0.00112456	0.187938	0.00461732	0.771619	0.0347017	6.79036	OID20512	no_MHC	UKB
rs143651514	17	19872958	ALDH3A1	ENSG00000108602	schizophrenia	C	1337	rs62066946	unconditioned	5.80295e-14	0.195439	2.38264e-13	0.802451	0.00211015	30.4778	OID20512	no_MHC	UKB
rs143651514	17	19872958	ALDH3A1	ENSG00000108602	schizophrenia	C	1339	rs76119305	unconditioned	0.000389421	0.194887	0.00159893	0.800187	0.00293782	7.85085	OID20512	no_MHC	UKB
rs143651514	17	19872958	ALDH3A1	ENSG00000108602	schizophrenia	C	1361	rs887241	unconditioned	9.44581e-102	0.195667	3.87857e-101	0.803433	0.000899224	232.618	OID20512	no_MHC	UKB
rs2453588	17	19492331	ALDH3A1	ENSG00000108602	adhd	C	962	unconditioned	unconditioned	0	0.980236	0	0.0106682	0.0090955	1941.24	OID20512	no_MHC	UKB
rs2453588	17	19492331	ALDH3A1	ENSG00000108602	adhd	C	896	rs111614128	unconditioned	0.00672409	0.975382	6.5024e-05	0.00942385	0.00840468	5.00206	OID20512	no_MHC	UKB
rs2453588	17	19492331	ALDH3A1	ENSG00000108602	adhd	C	897	rs115685297	unconditioned	1.50169e-06	0.981215	1.45361e-08	0.00948867	0.00929444	13.4089	OID20512	no_MHC	UKB
rs2453588	17	19492331	ALDH3A1	ENSG00000108602	adhd	C	896	rs11657354	unconditioned	0.239654	0.724951	0.00231753	0.00698441	0.0260928	1.42856	OID20512	no_MHC	UKB
rs2453588	17	19492331	ALDH3A1	ENSG00000108602	adhd	C	897	rs117587087	unconditioned	3.18953e-09	0.976415	3.08899e-11	0.00944224	0.0141427	19.5634	OID20512	no_MHC	UKB
rs2453588	17	19492331	ALDH3A1	ENSG00000108602	adhd	C	897	rs12938201	unconditioned	7.50034e-07	0.956523	7.2799e-09	0.00924988	0.0342261	14.1031	OID20512	no_MHC	UKB
rs2453588	17	19492331	ALDH3A1	ENSG00000108602	adhd	C	913	rs2228100	unconditioned	2.603e-17	0.982712	2.56748e-19	0.00968543	0.00760293	38.1873	OID20512	no_MHC	UKB
rs2453588	17	19492331	ALDH3A1	ENSG00000108602	adhd	C	896	rs2453592	unconditioned	0.000245036	0.961202	2.36958e-06	0.00926584	0.0292845	8.3141	OID20512	no_MHC	UKB
rs2453588	17	19492331	ALDH3A1	ENSG00000108602	adhd	C	896	rs34734117	unconditioned	1.60728e-06	0.968211	1.55429e-08	0.00934045	0.022447	13.341	OID20512	no_MHC	UKB
rs2453588	17	19492331	ALDH3A1	ENSG00000108602	adhd	C	896	rs4924787	unconditioned	0.0192383	0.952172	0.00018604	0.00918858	0.0192152	3.95085	OID20512	no_MHC	UKB
rs2453588	17	19492331	ALDH3A1	ENSG00000108602	adhd	C	897	rs56901260	unconditioned	0.0056017	0.951399	5.43693e-05	0.00920041	0.0337445	5.18469	OID20512	no_MHC	UKB
rs2453588	17	19492331	ALDH3A1	ENSG00000108602	adhd	C	899	rs76119305	unconditioned	0.000154887	0.980346	1.50129e-06	0.0094923	0.0100055	8.77281	OID20512	no_MHC	UKB
rs2453588	17	19492331	ALDH3A1	ENSG00000108602	adhd	C	921	rs887241	unconditioned	6.75621e-118	0.981169	6.7189e-120	0.00974843	0.0090825	269.795	OID20512	no_MHC	UKB
rs2453588	17	19492331	ALDH3A1	ENSG00000108602	alzheimers	C	2330	unconditioned	unconditioned	0	0.940807	0	0.0461158	0.0130767	1941.32	OID20512	no_MHC	UKB
rs2453588	17	19492331	ALDH3A1	ENSG00000108602	alzheimers	C	1121	rs111614128	unconditioned	8.01298e-05	0.987641	6.29069e-07	0.00774907	0.00452934	9.43186	OID20512	no_MHC	UKB
rs2453588	17	19492331	ALDH3A1	ENSG00000108602	alzheimers	C	1120	rs115685297	unconditioned	1.49779e-06	0.987722	1.17475e-08	0.00774241	0.00453407	13.4115	OID20512	no_MHC	UKB
rs2453588	17	19492331	ALDH3A1	ENSG00000108602	alzheimers	C	1120	rs11657354	unconditioned	0.000273865	0.985838	2.14847e-06	0.00772771	0.00615833	8.20287	OID20512	no_MHC	UKB
rs2453588	17	19492331	ALDH3A1	ENSG00000108602	alzheimers	C	1120	rs117587087	unconditioned	3.23179e-09	0.989436	2.53425e-11	0.007756	0.00280763	19.5502	OID20512	no_MHC	UKB
rs2453588	17	19492331	ALDH3A1	ENSG00000108602	alzheimers	C	1120	rs12938201	unconditioned	7.69826e-07	0.988	6.03774e-09	0.00774463	0.0042547	14.0771	OID20512	no_MHC	UKB
rs2453588	17	19492331	ALDH3A1	ENSG00000108602	alzheimers	C	1136	rs2228100	unconditioned	2.62197e-17	0.99069	2.12292e-19	0.00801997	0.00129052	38.18	OID20512	no_MHC	UKB
rs2453588	17	19492331	ALDH3A1	ENSG00000108602	alzheimers	C	1121	rs2453592	unconditioned	1.74877e-28	0.988194	1.37227e-30	0.00775036	0.00405531	63.9135	OID20512	no_MHC	UKB
rs2453588	17	19492331	ALDH3A1	ENSG00000108602	alzheimers	C	1120	rs34734117	unconditioned	7.83487e-16	0.980325	6.15118e-18	0.00768457	0.0119909	34.7828	OID20512	no_MHC	UKB
rs2453588	17	19492331	ALDH3A1	ENSG00000108602	alzheimers	C	1119	rs4924787	unconditioned	0.0191163	0.967827	0.000149849	0.00758128	0.00532578	3.95721	OID20512	no_MHC	UKB
rs2453588	17	19492331	ALDH3A1	ENSG00000108602	alzheimers	C	1120	rs56901260	unconditioned	0.00503703	0.978084	3.95297e-05	0.00766665	0.00917326	5.29094	OID20512	no_MHC	UKB
rs2453588	17	19492331	ALDH3A1	ENSG00000108602	alzheimers	C	1122	rs76119305	unconditioned	0.000155781	0.989116	1.226e-06	0.00778142	0.00294596	8.76706	OID20512	no_MHC	UKB
rs2453588	17	19492331	ALDH3A1	ENSG00000108602	alzheimers	C	1144	rs887241	unconditioned	6.74424e-118	0.978377	5.56973e-120	0.00806637	0.0135565	269.796	OID20512	no_MHC	UKB
rs2453588	17	19492331	ALDH3A1	ENSG00000108602	alzheimers_noukb	C	2349	unconditioned	unconditioned	0	0.863958	0	0.131581	0.00446046	1941.39	OID20512	no_MHC	UKB
rs2453588	17	19492331	ALDH3A1	ENSG00000108602	alzheimers_noukb	C	1132	rs111614128	unconditioned	7.55696e-05	0.931422	4.70216e-06	0.0579452	0.0105525	9.49046	OID20512	no_MHC	UKB
rs2453588	17	19492331	ALDH3A1	ENSG00000108602	alzheimers_noukb	C	1131	rs115685297	unconditioned	1.40884e-06	0.929056	8.7652e-08	0.0577887	0.0131534	13.4727	OID20512	no_MHC	UKB
rs2453588	17	19492331	ALDH3A1	ENSG00000108602	alzheimers_noukb	C	1131	rs11657354	unconditioned	0.000210117	0.756352	1.31259e-05	0.0470527	0.196372	8.46785	OID20512	no_MHC	UKB
rs2453588	17	19492331	ALDH3A1	ENSG00000108602	alzheimers_noukb	C	1131	rs117587087	unconditioned	2.9649e-09	0.907727	1.84538e-10	0.056462	0.0358111	19.6364	OID20512	no_MHC	UKB
rs2453588	17	19492331	ALDH3A1	ENSG00000108602	alzheimers_noukb	C	1131	rs12938201	unconditioned	7.17403e-07	0.920708	4.46407e-08	0.0572695	0.0220216	14.1476	OID20512	no_MHC	UKB
rs2453588	17	19492331	ALDH3A1	ENSG00000108602	alzheimers_noukb	C	1147	rs2228100	unconditioned	2.47581e-17	0.935456	1.54223e-18	0.0582652	0.00627876	38.2374	OID20512	no_MHC	UKB
rs2453588	17	19492331	ALDH3A1	ENSG00000108602	alzheimers_noukb	C	1132	rs2453592	unconditioned	1.65614e-28	0.935842	1.03036e-29	0.0582167	0.00594092	63.9679	OID20512	no_MHC	UKB
rs2453588	17	19492331	ALDH3A1	ENSG00000108602	alzheimers_noukb	C	1131	rs34734117	unconditioned	6.21535e-16	0.777678	3.87995e-17	0.0483727	0.17395	35.0143	OID20512	no_MHC	UKB
rs2453588	17	19492331	ALDH3A1	ENSG00000108602	alzheimers_noukb	C	1131	rs4924787	unconditioned	1.19498e-05	0.932688	7.43411e-07	0.0580146	0.00928486	11.3348	OID20512	no_MHC	UKB
rs2453588	17	19492331	ALDH3A1	ENSG00000108602	alzheimers_noukb	C	1131	rs56901260	unconditioned	0.00474624	0.92165	0.000295309	0.0573287	0.0159793	5.3504	OID20512	no_MHC	UKB
rs2453588	17	19492331	ALDH3A1	ENSG00000108602	alzheimers_noukb	C	1133	rs76119305	unconditioned	0.0001453	0.922557	9.04252e-06	0.057394	0.019895	8.83671	OID20512	no_MHC	UKB
rs2453588	17	19492331	ALDH3A1	ENSG00000108602	alzheimers_noukb	C	1155	rs887241	unconditioned	6.45725e-118	0.936754	4.02481e-119	0.0583831	0.00486265	269.84	OID20512	no_MHC	UKB
rs2453588	17	19492331	ALDH3A1	ENSG00000108602	anxiety_cc	C	1002	unconditioned	unconditioned	0	0.949738	0	0.0346206	0.015641	1941.29	OID20512	no_MHC	UKB
rs2453588	17	19492331	ALDH3A1	ENSG00000108602	anxiety_cc	C	901	rs111614128	unconditioned	7.70056e-05	0.948644	2.31371e-06	0.0284801	0.0227969	9.47163	OID20512	no_MHC	UKB
rs2453588	17	19492331	ALDH3A1	ENSG00000108602	anxiety_cc	C	900	rs115685297	unconditioned	1.43331e-06	0.944984	4.30305e-08	0.0283434	0.0266713	13.4555	OID20512	no_MHC	UKB
rs2453588	17	19492331	ALDH3A1	ENSG00000108602	anxiety_cc	C	900	rs11657354	unconditioned	0.00026514	0.953305	7.95708e-06	0.0285917	0.0178302	8.23525	OID20512	no_MHC	UKB
rs2453588	17	19492331	ALDH3A1	ENSG00000108602	anxiety_cc	C	899	rs117587087	unconditioned	0.00957296	0.942181	0.000287129	0.0282398	0.0197191	4.64881	OID20512	no_MHC	UKB
rs2453588	17	19492331	ALDH3A1	ENSG00000108602	anxiety_cc	C	900	rs12938201	unconditioned	4.46942e-07	0.573446	1.3726e-08	0.0172017	0.409352	14.6208	OID20512	no_MHC	UKB
rs2453588	17	19492331	ALDH3A1	ENSG00000108602	anxiety_cc	C	916	rs2228100	unconditioned	2.46349e-17	0.930617	7.62356e-19	0.0287584	0.0406249	38.2424	OID20512	no_MHC	UKB
rs2453588	17	19492331	ALDH3A1	ENSG00000108602	anxiety_cc	C	901	rs2453592	unconditioned	1.58698e-28	0.896575	4.78707e-30	0.0269685	0.0764567	64.0106	OID20512	no_MHC	UKB
rs2453588	17	19492331	ALDH3A1	ENSG00000108602	anxiety_cc	C	900	rs34734117	unconditioned	7.51062e-16	0.939555	2.2553e-17	0.0281808	0.0322645	34.825	OID20512	no_MHC	UKB
rs2453588	17	19492331	ALDH3A1	ENSG00000108602	anxiety_cc	C	900	rs4924787	unconditioned	1.22176e-05	0.952835	3.66689e-07	0.0285791	0.018573	11.3126	OID20512	no_MHC	UKB
rs2453588	17	19492331	ALDH3A1	ENSG00000108602	anxiety_cc	C	899	rs56901260	unconditioned	0.0356602	0.889488	0.00106959	0.026632	0.0471504	3.33372	OID20512	no_MHC	UKB
rs2453588	17	19492331	ALDH3A1	ENSG00000108602	anxiety_cc	C	902	rs76119305	unconditioned	0.000141605	0.896627	4.26323e-06	0.0269179	0.0763092	8.86247	OID20512	no_MHC	UKB
rs2453588	17	19492331	ALDH3A1	ENSG00000108602	anxiety_cc	C	924	rs887241	unconditioned	6.57985e-118	0.954785	2.03594e-119	0.0295273	0.0156879	269.821	OID20512	no_MHC	UKB
rs2453588	17	19492331	ALDH3A1	ENSG00000108602	asd	C	1568	unconditioned	unconditioned	0	0.94963	0	0.0419117	0.00845865	1941.3	OID20512	no_MHC	UKB
rs2453588	17	19492331	ALDH3A1	ENSG00000108602	asd	C	1109	rs111614128	unconditioned	7.86012e-05	0.968789	1.77482e-06	0.0218661	0.00926422	9.45112	OID20512	no_MHC	UKB
rs2453588	17	19492331	ALDH3A1	ENSG00000108602	asd	C	1108	rs115685297	unconditioned	1.46539e-06	0.966354	3.30791e-08	0.0218022	0.0118418	13.4334	OID20512	no_MHC	UKB
rs2453588	17	19492331	ALDH3A1	ENSG00000108602	asd	C	1108	rs11657354	unconditioned	0.000269521	0.970196	6.0828e-06	0.0218887	0.00764006	8.21887	OID20512	no_MHC	UKB
rs2453588	17	19492331	ALDH3A1	ENSG00000108602	asd	C	1108	rs117587087	unconditioned	3.1367e-09	0.960324	7.08268e-11	0.0216662	0.0180097	19.5801	OID20512	no_MHC	UKB
rs2453588	17	19492331	ALDH3A1	ENSG00000108602	asd	C	1108	rs12938201	unconditioned	7.54093e-07	0.967806	1.70214e-08	0.021835	0.0103581	14.0978	OID20512	no_MHC	UKB
rs2453588	17	19492331	ALDH3A1	ENSG00000108602	asd	C	1124	rs2228100	unconditioned	2.56172e-17	0.967923	5.82602e-19	0.022003	0.0100743	38.2033	OID20512	no_MHC	UKB
rs2453588	17	19492331	ALDH3A1	ENSG00000108602	asd	C	1109	rs2453592	unconditioned	1.70078e-28	0.961074	3.84328e-30	0.0217003	0.0172258	63.9413	OID20512	no_MHC	UKB
rs2453588	17	19492331	ALDH3A1	ENSG00000108602	asd	C	1108	rs34734117	unconditioned	7.73601e-16	0.967954	1.74616e-17	0.0218383	0.0102081	34.7955	OID20512	no_MHC	UKB
rs2453588	17	19492331	ALDH3A1	ENSG00000108602	asd	C	1108	rs4924787	unconditioned	1.23261e-05	0.962087	2.78301e-07	0.0217059	0.0161948	11.3038	OID20512	no_MHC	UKB
rs2453588	17	19492331	ALDH3A1	ENSG00000108602	asd	C	1108	rs56901260	unconditioned	0.00462318	0.897698	0.000104764	0.0202651	0.077309	5.37667	OID20512	no_MHC	UKB
rs2453588	17	19492331	ALDH3A1	ENSG00000108602	asd	C	1110	rs76119305	unconditioned	0.000149993	0.952364	3.3903e-06	0.0215003	0.025982	8.80492	OID20512	no_MHC	UKB
rs2453588	17	19492331	ALDH3A1	ENSG00000108602	asd	C	1132	rs887241	unconditioned	6.68138e-118	0.969259	1.52342e-119	0.0220914	0.00864933	269.806	OID20512	no_MHC	UKB
rs2453588	17	19492331	ALDH3A1	ENSG00000108602	bipolar	C	1466	unconditioned	unconditioned	0	0.94762	0	0.0319754	0.0204043	1941.28	OID20512	no_MHC	UKB
rs2453588	17	19492331	ALDH3A1	ENSG00000108602	bipolar	C	1054	rs111614128	unconditioned	0.00644508	0.950747	0.000118741	0.0174909	0.0251981	5.04444	OID20512	no_MHC	UKB
rs2453588	17	19492331	ALDH3A1	ENSG00000108602	bipolar	C	1055	rs115685297	unconditioned	1.47616e-06	0.971694	2.72115e-08	0.0179017	0.0104031	13.4261	OID20512	no_MHC	UKB
rs2453588	17	19492331	ALDH3A1	ENSG00000108602	bipolar	C	1054	rs11657354	unconditioned	0.0353768	0.928808	0.000651766	0.0170938	0.0180697	3.3417	OID20512	no_MHC	UKB
rs2453588	17	19492331	ALDH3A1	ENSG00000108602	bipolar	C	1055	rs117587087	unconditioned	3.16538e-09	0.969093	5.836e-11	0.0178541	0.013053	19.571	OID20512	no_MHC	UKB
rs2453588	17	19492331	ALDH3A1	ENSG00000108602	bipolar	C	1055	rs12938201	unconditioned	7.60598e-07	0.975945	1.40174e-08	0.01798	0.00607397	14.0892	OID20512	no_MHC	UKB
rs2453588	17	19492331	ALDH3A1	ENSG00000108602	bipolar	C	1071	rs2228100	unconditioned	2.58415e-17	0.97629	4.79148e-19	0.0180965	0.00561321	38.1945	OID20512	no_MHC	UKB
rs2453588	17	19492331	ALDH3A1	ENSG00000108602	bipolar	C	1054	rs2453592	unconditioned	0.000196035	0.95768	3.61166e-06	0.0176193	0.0245007	8.53722	OID20512	no_MHC	UKB
rs2453588	17	19492331	ALDH3A1	ENSG00000108602	bipolar	C	1054	rs34734117	unconditioned	1.57878e-06	0.951142	2.90867e-08	0.017492	0.0313642	13.3589	OID20512	no_MHC	UKB
rs2453588	17	19492331	ALDH3A1	ENSG00000108602	bipolar	C	1054	rs4924787	unconditioned	0.018757	0.937561	0.000345569	0.0172471	0.0260893	3.97619	OID20512	no_MHC	UKB
rs2453588	17	19492331	ALDH3A1	ENSG00000108602	bipolar	C	1055	rs56901260	unconditioned	0.00516585	0.94946	9.53188e-05	0.0174914	0.0277872	5.26569	OID20512	no_MHC	UKB
rs2453588	17	19492331	ALDH3A1	ENSG00000108602	bipolar	C	1057	rs76119305	unconditioned	0.0001528	0.969835	2.82025e-06	0.0178882	0.0121208	8.78638	OID20512	no_MHC	UKB
rs2453588	17	19492331	ALDH3A1	ENSG00000108602	bipolar	C	1079	rs887241	unconditioned	6.62562e-118	0.961315	1.23997e-119	0.0179701	0.0207149	269.814	OID20512	no_MHC	UKB
rs2453588	17	19492331	ALDH3A1	ENSG00000108602	bipolar_noukb	C	1469	unconditioned	unconditioned	0	0.949474	0	0.0293823	0.0211436	1941.28	OID20512	no_MHC	UKB
rs2453588	17	19492331	ALDH3A1	ENSG00000108602	bipolar_noukb	C	1058	rs111614128	unconditioned	0.0064831	0.956374	0.000107083	0.0157753	0.0212608	5.03856	OID20512	no_MHC	UKB
rs2453588	17	19492331	ALDH3A1	ENSG00000108602	bipolar_noukb	C	1059	rs115685297	unconditioned	1.48074e-06	0.974715	2.44711e-08	0.0160992	0.00918392	13.423	OID20512	no_MHC	UKB
rs2453588	17	19492331	ALDH3A1	ENSG00000108602	bipolar_noukb	C	1058	rs11657354	unconditioned	0.0354448	0.930623	0.000585449	0.0153533	0.0179936	3.33978	OID20512	no_MHC	UKB
rs2453588	17	19492331	ALDH3A1	ENSG00000108602	bipolar_noukb	C	1059	rs117587087	unconditioned	3.17083e-09	0.970763	5.24163e-11	0.0160343	0.0132023	19.5693	OID20512	no_MHC	UKB
rs2453588	17	19492331	ALDH3A1	ENSG00000108602	bipolar_noukb	C	1059	rs12938201	unconditioned	7.61994e-07	0.97775	1.25905e-08	0.0161494	0.00609958	14.0873	OID20512	no_MHC	UKB
rs2453588	17	19492331	ALDH3A1	ENSG00000108602	bipolar_noukb	C	1075	rs2228100	unconditioned	2.58895e-17	0.978114	4.30729e-19	0.0162675	0.00561816	38.1927	OID20512	no_MHC	UKB
rs2453588	17	19492331	ALDH3A1	ENSG00000108602	bipolar_noukb	C	1058	rs2453592	unconditioned	0.000196267	0.958818	3.24177e-06	0.0158118	0.0251707	8.53604	OID20512	no_MHC	UKB
rs2453588	17	19492331	ALDH3A1	ENSG00000108602	bipolar_noukb	C	1058	rs34734117	unconditioned	1.58612e-06	0.955561	2.61982e-08	0.0157545	0.0286824	13.3542	OID20512	no_MHC	UKB
rs2453588	17	19492331	ALDH3A1	ENSG00000108602	bipolar_noukb	C	1058	rs4924787	unconditioned	0.018831	0.94128	0.000311035	0.0155232	0.0240549	3.97225	OID20512	no_MHC	UKB
rs2453588	17	19492331	ALDH3A1	ENSG00000108602	bipolar_noukb	C	1059	rs56901260	unconditioned	0.00514334	0.945334	8.51364e-05	0.0156141	0.0338233	5.27005	OID20512	no_MHC	UKB
rs2453588	17	19492331	ALDH3A1	ENSG00000108602	bipolar_noukb	C	1061	rs76119305	unconditioned	0.000153178	0.97224	2.53513e-06	0.0160793	0.0115245	8.78391	OID20512	no_MHC	UKB
rs2453588	17	19492331	ALDH3A1	ENSG00000108602	bipolar_noukb	C	1083	rs887241	unconditioned	6.63328e-118	0.962413	1.11548e-119	0.0161629	0.0214237	269.813	OID20512	no_MHC	UKB
rs2453588	17	19492331	ALDH3A1	ENSG00000108602	depression_Als_noukb_included	C	1337	unconditioned	unconditioned	0	0.984209	0	0.0134783	0.00231238	1941.24	OID20512	no_MHC	UKB
rs2453588	17	19492331	ALDH3A1	ENSG00000108602	depression_Als_noukb_included	C	1041	rs111614128	unconditioned	0.00662011	0.976551	6.08427e-05	0.00896727	0.00780109	5.01764	OID20512	no_MHC	UKB
rs2453588	17	19492331	ALDH3A1	ENSG00000108602	depression_Als_noukb_included	C	1042	rs115685297	unconditioned	1.49821e-06	0.986212	1.37765e-08	0.00906378	0.00472293	13.4112	OID20512	no_MHC	UKB
rs2453588	17	19492331	ALDH3A1	ENSG00000108602	depression_Als_noukb_included	C	1041	rs11657354	unconditioned	0.035715	0.937619	0.000328241	0.00859952	0.0177387	3.33218	OID20512	no_MHC	UKB
rs2453588	17	19492331	ALDH3A1	ENSG00000108602	depression_Als_noukb_included	C	1042	rs117587087	unconditioned	3.2158e-09	0.984531	2.95761e-11	0.00904841	0.00642062	19.5552	OID20512	no_MHC	UKB
rs2453588	17	19492331	ALDH3A1	ENSG00000108602	depression_Als_noukb_included	C	1042	rs12938201	unconditioned	7.70022e-07	0.988041	7.07912e-09	0.00908058	0.00287803	14.0768	OID20512	no_MHC	UKB
rs2453588	17	19492331	ALDH3A1	ENSG00000108602	depression_Als_noukb_included	C	1058	rs2228100	unconditioned	2.61584e-17	0.988264	2.41446e-19	0.00911923	0.00261683	38.1824	OID20512	no_MHC	UKB
rs2453588	17	19492331	ALDH3A1	ENSG00000108602	depression_Als_noukb_included	C	1041	rs2453592	unconditioned	0.000201417	0.983973	1.85114e-06	0.00903649	0.00678766	8.51013	OID20512	no_MHC	UKB
rs2453588	17	19492331	ALDH3A1	ENSG00000108602	depression_Als_noukb_included	C	1041	rs34734117	unconditioned	1.63383e-06	0.984305	1.50158e-08	0.00903968	0.00665347	13.3246	OID20512	no_MHC	UKB
rs2453588	17	19492331	ALDH3A1	ENSG00000108602	depression_Als_noukb_included	C	1041	rs4924787	unconditioned	0.0193232	0.965809	0.000177591	0.00887053	0.0058195	3.94645	OID20512	no_MHC	UKB
rs2453588	17	19492331	ALDH3A1	ENSG00000108602	depression_Als_noukb_included	C	1042	rs56901260	unconditioned	0.00531404	0.976679	4.88849e-05	0.00897569	0.00898221	5.2374	OID20512	no_MHC	UKB
rs2453588	17	19492331	ALDH3A1	ENSG00000108602	depression_Als_noukb_included	C	1044	rs76119305	unconditioned	0.000155448	0.986643	1.43002e-06	0.00907232	0.00412752	8.7692	OID20512	no_MHC	UKB
rs2453588	17	19492331	ALDH3A1	ENSG00000108602	depression_Als_noukb_included	C	1066	rs887241	unconditioned	6.81326e-118	0.988536	6.30083e-120	0.00913956	0.00232417	269.786	OID20512	no_MHC	UKB
rs2453588	17	19492331	ALDH3A1	ENSG00000108602	depression_Als_ukb_included	C	1527	unconditioned	unconditioned	0	0.96543	0	0.0326574	0.00191304	1941.26	OID20512	no_MHC	UKB
rs2453588	17	19492331	ALDH3A1	ENSG00000108602	depression_Als_ukb_included	C	1052	rs111614128	unconditioned	0.00654149	0.964971	0.000167784	0.0247472	0.00357265	5.02959	OID20512	no_MHC	UKB
rs2453588	17	19492331	ALDH3A1	ENSG00000108602	depression_Als_ukb_included	C	1053	rs115685297	unconditioned	1.47465e-06	0.970702	3.78298e-08	0.0248974	0.00439925	13.4271	OID20512	no_MHC	UKB
rs2453588	17	19492331	ALDH3A1	ENSG00000108602	depression_Als_ukb_included	C	1052	rs11657354	unconditioned	0.0351055	0.92168	0.000900429	0.0236217	0.0186927	3.3494	OID20512	no_MHC	UKB
rs2453588	17	19492331	ALDH3A1	ENSG00000108602	depression_Als_ukb_included	C	1053	rs117587087	unconditioned	3.15829e-09	0.966924	8.10348e-11	0.0248009	0.00827538	19.5732	OID20512	no_MHC	UKB
rs2453588	17	19492331	ALDH3A1	ENSG00000108602	depression_Als_ukb_included	C	1053	rs12938201	unconditioned	7.57564e-07	0.972058	1.94331e-08	0.0249323	0.00300922	14.0932	OID20512	no_MHC	UKB
rs2453588	17	19492331	ALDH3A1	ENSG00000108602	depression_Als_ukb_included	C	1069	rs2228100	unconditioned	2.57541e-17	0.972993	6.61381e-19	0.024985	0.00202197	38.1979	OID20512	no_MHC	UKB
rs2453588	17	19492331	ALDH3A1	ENSG00000108602	depression_Als_ukb_included	C	1052	rs2453592	unconditioned	0.000198339	0.968937	5.08726e-06	0.0248465	0.00601299	8.52553	OID20512	no_MHC	UKB
rs2453588	17	19492331	ALDH3A1	ENSG00000108602	depression_Als_ukb_included	C	1052	rs34734117	unconditioned	1.60957e-06	0.969693	4.12843e-08	0.0248664	0.00543911	13.3395	OID20512	no_MHC	UKB
rs2453588	17	19492331	ALDH3A1	ENSG00000108602	depression_Als_ukb_included	C	1052	rs4924787	unconditioned	0.0190416	0.950695	0.000488402	0.0243792	0.00539551	3.96113	OID20512	no_MHC	UKB
rs2453588	17	19492331	ALDH3A1	ENSG00000108602	depression_Als_ukb_included	C	1053	rs56901260	unconditioned	0.00522301	0.959964	0.000134006	0.0246196	0.0100594	5.25468	OID20512	no_MHC	UKB
rs2453588	17	19492331	ALDH3A1	ENSG00000108602	depression_Als_ukb_included	C	1055	rs76119305	unconditioned	0.000153107	0.971786	3.92818e-06	0.0249294	0.00312709	8.78437	OID20512	no_MHC	UKB
rs2453588	17	19492331	ALDH3A1	ENSG00000108602	depression_Als_ukb_included	C	1077	rs887241	unconditioned	6.70667e-118	0.973069	1.72337e-119	0.0250025	0.00192818	269.802	OID20512	no_MHC	UKB
rs2453588	17	19492331	ALDH3A1	ENSG00000108602	schizophrenia	C	1499	unconditioned	unconditioned	0	0.000367416	0	0.999631	1.68983e-06	1949.14	OID20512	no_MHC	UKB
rs2453588	17	19492331	ALDH3A1	ENSG00000108602	schizophrenia	C	1050	rs111614128	rs57433322*	0.00166054	0.244985	0.00505281	0.745453	0.00284832	6.40061	OID20512	no_MHC	UKB
rs2453588	17	19492331	ALDH3A1	ENSG00000108602	schizophrenia	C	1058	rs111614128	unconditioned	2.47669e-06	0.000365346	0.00673049	0.99284	6.15134e-05	12.9086	OID20512	no_MHC	UKB
rs2453588	17	19492331	ALDH3A1	ENSG00000108602	schizophrenia	C	1051	rs115685297	rs57433322*	3.74722e-07	0.246686	1.14023e-06	0.750631	0.00268201	14.7971	OID20512	no_MHC	UKB
rs2453588	17	19492331	ALDH3A1	ENSG00000108602	schizophrenia	C	1059	rs115685297	unconditioned	5.5881e-10	0.000367842	1.51858e-06	0.999624	7.03588e-06	21.3052	OID20512	no_MHC	UKB
rs2453588	17	19492331	ALDH3A1	ENSG00000108602	schizophrenia	C	1050	rs11657354	rs57433322*	0.00904942	0.237621	0.0275362	0.723046	0.00274766	4.70505	OID20512	no_MHC	UKB
rs2453588	17	19492331	ALDH3A1	ENSG00000108602	schizophrenia	C	1058	rs11657354	unconditioned	1.3492e-05	0.000354233	0.0366649	0.96264	0.000327071	11.2134	OID20512	no_MHC	UKB
rs2453588	17	19492331	ALDH3A1	ENSG00000108602	schizophrenia	C	1051	rs117587087	rs57433322*	8.04919e-10	0.246431	2.44927e-09	0.749857	0.00371161	20.9403	OID20512	no_MHC	UKB
rs2453588	17	19492331	ALDH3A1	ENSG00000108602	schizophrenia	C	1059	rs117587087	unconditioned	1.2015e-12	0.000367844	3.26511e-09	0.999627	5.49349e-06	27.4475	OID20512	no_MHC	UKB
rs2453588	17	19492331	ALDH3A1	ENSG00000108602	schizophrenia	C	1051	rs12938201	rs57433322*	1.79606e-07	0.230484	5.4657e-07	0.701331	0.0681845	15.5325	OID20512	no_MHC	UKB
rs2453588	17	19492331	ALDH3A1	ENSG00000108602	schizophrenia	C	1059	rs12938201	unconditioned	2.86628e-10	0.000367783	7.7892e-07	0.999463	0.000168874	21.9728	OID20512	no_MHC	UKB
rs2453588	17	19492331	ALDH3A1	ENSG00000108602	schizophrenia	C	1067	rs2228100	rs57433322*	6.51499e-18	0.246156	1.98265e-17	0.749102	0.00474175	39.5724	OID20512	no_MHC	UKB
rs2453588	17	19492331	ALDH3A1	ENSG00000108602	schizophrenia	C	1075	rs2228100	unconditioned	9.73641e-21	0.000367843	2.6459e-17	0.999625	7.40838e-06	46.0784	OID20512	no_MHC	UKB
rs2453588	17	19492331	ALDH3A1	ENSG00000108602	schizophrenia	C	1050	rs2453592	rs57433322*	5.04597e-05	0.246521	0.000153542	0.750126	0.00314951	9.89434	OID20512	no_MHC	UKB
rs2453588	17	19492331	ALDH3A1	ENSG00000108602	schizophrenia	C	1058	rs2453592	unconditioned	7.5281e-08	0.000367768	0.000204578	0.999421	6.65476e-06	16.402	OID20512	no_MHC	UKB
rs2453588	17	19492331	ALDH3A1	ENSG00000108602	schizophrenia	C	1050	rs34734117	rs57433322*	4.09231e-07	0.246545	1.24523e-06	0.7502	0.00325332	14.709	OID20512	no_MHC	UKB
rs2453588	17	19492331	ALDH3A1	ENSG00000108602	schizophrenia	C	1058	rs34734117	unconditioned	6.10575e-10	0.000367843	1.65926e-06	0.999625	5.08063e-06	21.2166	OID20512	no_MHC	UKB
rs2453588	17	19492331	ALDH3A1	ENSG00000108602	schizophrenia	C	1050	rs4924787	rs57433322*	0.0048318	0.241536	0.0147025	0.734958	0.00397133	5.33254	OID20512	no_MHC	UKB
rs2453588	17	19492331	ALDH3A1	ENSG00000108602	schizophrenia	C	1058	rs4924787	unconditioned	7.21409e-06	0.000360569	0.0196045	0.979856	0.000171304	11.8395	OID20512	no_MHC	UKB
rs2453588	17	19492331	ALDH3A1	ENSG00000108602	schizophrenia	C	1051	rs56901260	rs57433322*	0.00132997	0.244445	0.00404695	0.743812	0.00636572	6.6226	OID20512	no_MHC	UKB
rs2453588	17	19492331	ALDH3A1	ENSG00000108602	schizophrenia	C	1059	rs56901260	unconditioned	1.99042e-06	0.000365834	0.00540904	0.994166	5.6983e-05	13.1272	OID20512	no_MHC	UKB
rs2453588	17	19492331	ALDH3A1	ENSG00000108602	schizophrenia	C	1053	rs76119305	rs57433322*	3.87982e-05	0.246277	0.000118059	0.749389	0.00417696	10.1571	OID20512	no_MHC	UKB
rs2453588	17	19492331	ALDH3A1	ENSG00000108602	schizophrenia	C	1061	rs76119305	unconditioned	5.79453e-08	0.000367785	0.000157468	0.999468	6.41839e-06	16.6638	OID20512	no_MHC	UKB
rs2453588	17	19492331	ALDH3A1	ENSG00000108602	schizophrenia	C	1075	rs887241	rs57433322*	1.70279e-118	0.247033	5.18188e-118	0.75176	0.00120764	271.173	OID20512	no_MHC	UKB
rs2453588	17	19492331	ALDH3A1	ENSG00000108602	schizophrenia	C	1083	rs887241	unconditioned	2.5353e-121	0.000367845	6.88975e-118	0.99963	1.69065e-06	277.682	OID20512	no_MHC	UKB
rs2453588	17	19492331	ALDH3A1	ENSG00000108602	schizophrenia	C	1082	unconditioned	rs57433322*	0	0	0.247004	0.751786	0.00121029	1942.62	OID20512	no_MHC	UKB
rs3843745	19	49099665	ALPI	ENSG00000163295	adhd	T	2511	unconditioned	unconditioned	0	0.813858	0	0.0489332	0.137209	3825.29	OID30497	no_MHC	UKB
rs3843745	19	49099665	ALPI	ENSG00000163295	adhd	T	2257	rs11878690	unconditioned	7.47795e-19	0.933805	3.70166e-20	0.0462043	0.019991	41.7372	OID30497	no_MHC	UKB
rs3843745	19	49099665	ALPI	ENSG00000163295	adhd	T	2256	rs12327653	unconditioned	1.736e-35	0.930622	8.61792e-37	0.0461752	0.0232032	80.0389	OID30497	no_MHC	UKB
rs3843745	19	49099665	ALPI	ENSG00000163295	adhd	T	2255	rs12611143	unconditioned	4.20118e-09	0.942436	2.07917e-10	0.0466303	0.0109336	19.2879	OID30497	no_MHC	UKB
rs3843745	19	49099665	ALPI	ENSG00000163295	adhd	T	2254	rs143905588	unconditioned	0.000647767	0.926945	3.20505e-05	0.0458373	0.0265381	7.34198	OID30497	no_MHC	UKB
rs3843745	19	49099665	ALPI	ENSG00000163295	adhd	T	2254	rs148738265	unconditioned	0.0460259	0.896778	0.00227729	0.0443607	0.0105577	3.07855	OID30497	no_MHC	UKB
rs3843745	19	49099665	ALPI	ENSG00000163295	adhd	T	2260	rs16982241	unconditioned	4.00238e-41	0.939949	1.99171e-42	0.0467616	0.013289	93.0191	OID30497	no_MHC	UKB
rs3843745	19	49099665	ALPI	ENSG00000163295	adhd	T	2261	rs1800027	unconditioned	8.56598e-37	0.944834	4.26361e-38	0.0470198	0.00814589	83.0478	OID30497	no_MHC	UKB
rs3843745	19	49099665	ALPI	ENSG00000163295	adhd	T	2255	rs2302948	unconditioned	3.69798e-20	0.947557	1.82992e-21	0.0468837	0.00555933	44.7439	OID30497	no_MHC	UKB
rs3843745	19	49099665	ALPI	ENSG00000163295	adhd	T	2255	rs28400017	unconditioned	1.52731e-21	0.934093	7.56012e-23	0.0462175	0.0196891	47.9308	OID30497	no_MHC	UKB
rs3843745	19	49099665	ALPI	ENSG00000163295	adhd	T	2254	rs28682322	unconditioned	9.7039e-10	0.947728	4.80135e-11	0.0468867	0.00538568	20.7533	OID30497	no_MHC	UKB
rs3843745	19	49099665	ALPI	ENSG00000163295	adhd	T	2260	rs35021560	unconditioned	1.05077e-29	0.900154	5.23473e-31	0.0447888	0.0550571	66.7254	OID30497	no_MHC	UKB
rs3843745	19	49099665	ALPI	ENSG00000163295	adhd	T	2255	rs368565	unconditioned	0.00392734	0.870068	0.000194856	0.0430859	0.0827241	5.53979	OID30497	no_MHC	UKB
rs3843745	19	49099665	ALPI	ENSG00000163295	adhd	T	2254	rs3859438	unconditioned	6.54103e-16	0.947213	3.2364e-17	0.0468607	0.00592668	34.9633	OID30497	no_MHC	UKB
rs3843745	19	49099665	ALPI	ENSG00000163295	adhd	T	2255	rs418821	unconditioned	7.16269e-24	0.944818	3.54463e-25	0.0467482	0.00843359	53.2932	OID30497	no_MHC	UKB
rs3843745	19	49099665	ALPI	ENSG00000163295	adhd	T	2256	rs430989	unconditioned	9.37241e-52	0.945132	4.63886e-53	0.0467711	0.00809736	117.497	OID30497	no_MHC	UKB
rs3843745	19	49099665	ALPI	ENSG00000163295	adhd	T	2257	rs62132016	unconditioned	7.80548e-05	0.911785	3.87747e-06	0.0452512	0.0428821	9.4581	OID30497	no_MHC	UKB
rs3843745	19	49099665	ALPI	ENSG00000163295	adhd	T	2281	rs681343	unconditioned	7.39247e-05	0.940302	3.96985e-06	0.0504862	0.00913362	9.51246	OID30497	no_MHC	UKB
rs3843745	19	49099665	ALPI	ENSG00000163295	adhd	T	2256	rs7249417	unconditioned	0.00026376	0.945305	1.3055e-05	0.0467808	0.0076372	8.24047	OID30497	no_MHC	UKB
rs3843745	19	49099665	ALPI	ENSG00000163295	adhd	T	2258	rs80016036	unconditioned	8.85691e-31	0.941256	4.38741e-32	0.0466145	0.0121296	69.1989	OID30497	no_MHC	UKB
rs3843745	19	49099665	ALPI	ENSG00000163295	alzheimers	T	4414	unconditioned	unconditioned	0	0.875029	0	0.0789459	0.0460249	3825.29	OID30497	no_MHC	UKB
rs3843745	19	49099665	ALPI	ENSG00000163295	alzheimers	T	2622	rs11878690	unconditioned	2.96253e-37	0.950743	1.25157e-38	0.0401566	0.00910069	84.1096	OID30497	no_MHC	UKB
rs3843745	19	49099665	ALPI	ENSG00000163295	alzheimers	T	2620	rs12327653	unconditioned	1.72599e-35	0.92574	7.31371e-37	0.0391924	0.0350678	80.0447	OID30497	no_MHC	UKB
rs3843745	19	49099665	ALPI	ENSG00000163295	alzheimers	T	2619	rs12611143	unconditioned	4.17219e-09	0.936485	1.76312e-10	0.0395508	0.0239637	19.2948	OID30497	no_MHC	UKB
rs3843745	19	49099665	ALPI	ENSG00000163295	alzheimers	T	2619	rs143905588	unconditioned	2.73602e-07	0.953035	1.15576e-08	0.0402517	0.00671268	15.1116	OID30497	no_MHC	UKB
rs3843745	19	49099665	ALPI	ENSG00000163295	alzheimers	T	2619	rs148738265	unconditioned	8.49232e-08	0.952858	3.58719e-09	0.0402422	0.00690006	16.2815	OID30497	no_MHC	UKB
rs3843745	19	49099665	ALPI	ENSG00000163295	alzheimers	T	2625	rs16982241	unconditioned	4.07865e-41	0.957565	1.73732e-42	0.0407862	0.00164914	93.0002	OID30497	no_MHC	UKB
rs3843745	19	49099665	ALPI	ENSG00000163295	alzheimers	T	2626	rs1800027	unconditioned	8.66067e-37	0.954208	3.68952e-38	0.0406449	0.0051472	83.0369	OID30497	no_MHC	UKB
rs3843745	19	49099665	ALPI	ENSG00000163295	alzheimers	T	2619	rs2302948	unconditioned	3.72663e-20	0.955793	1.57402e-21	0.0403662	0.00384084	44.7362	OID30497	no_MHC	UKB
rs3843745	19	49099665	ALPI	ENSG00000163295	alzheimers	T	2619	rs28400017	unconditioned	1.56625e-21	0.956214	6.61534e-23	0.040384	0.00340203	47.9056	OID30497	no_MHC	UKB
rs3843745	19	49099665	ALPI	ENSG00000163295	alzheimers	T	2618	rs28682322	unconditioned	7.87997e-10	0.770916	3.32796e-11	0.0323615	0.196722	20.9615	OID30497	no_MHC	UKB
rs3843745	19	49099665	ALPI	ENSG00000163295	alzheimers	T	2626	rs35021560	unconditioned	1.11706e-29	0.957262	4.72144e-31	0.0404579	0.00228051	66.6643	OID30497	no_MHC	UKB
rs3843745	19	49099665	ALPI	ENSG00000163295	alzheimers	T	2619	rs368565	unconditioned	0.00391076	0.942808	0.000165201	0.0398134	0.0133024	5.54402	OID30497	no_MHC	UKB
rs3843745	19	49099665	ALPI	ENSG00000163295	alzheimers	T	2619	rs3859438	unconditioned	6.6107e-16	0.958435	2.79209e-17	0.0404794	0.00108559	34.9527	OID30497	no_MHC	UKB
rs3843745	19	49099665	ALPI	ENSG00000163295	alzheimers	T	2619	rs418821	unconditioned	7.25892e-24	0.957348	3.06584e-25	0.0404319	0.00221978	53.2798	OID30497	no_MHC	UKB
rs3843745	19	49099665	ALPI	ENSG00000163295	alzheimers	T	2619	rs430989	unconditioned	1.40151e-50	0.958274	5.91921e-52	0.040471	0.0012555	114.792	OID30497	no_MHC	UKB
rs3843745	19	49099665	ALPI	ENSG00000163295	alzheimers	T	2621	rs62132016	unconditioned	8.17269e-05	0.957934	3.45198e-06	0.0404597	0.00152083	9.41213	OID30497	no_MHC	UKB
rs3843745	19	49099665	ALPI	ENSG00000163295	alzheimers	T	2647	rs681343	unconditioned	6.02129e-05	0.77452	2.6894e-06	0.0344028	0.191015	9.71762	OID30497	no_MHC	UKB
rs3843745	19	49099665	ALPI	ENSG00000163295	alzheimers	T	2621	rs7249417	unconditioned	4.15397e-64	0.946131	1.75508e-65	0.0399608	0.0139084	145.941	OID30497	no_MHC	UKB
rs3843745	19	49099665	ALPI	ENSG00000163295	alzheimers	T	2622	rs80016036	unconditioned	8.93193e-31	0.948487	3.77376e-32	0.0400624	0.0114507	69.1905	OID30497	no_MHC	UKB
rs3843745	19	49099665	ALPI	ENSG00000163295	alzheimers_noukb	T	4390	unconditioned	unconditioned	0	0.247624	0	0.314416	0.43796	3826.55	OID30497	no_MHC	UKB
rs3843745	19	49099665	ALPI	ENSG00000163295	alzheimers_noukb	T	2634	rs11878690	unconditioned	1.59879e-37	0.512834	1.44258e-37	0.462702	0.0244636	84.7264	OID30497	no_MHC	UKB
rs3843745	19	49099665	ALPI	ENSG00000163295	alzheimers_noukb	T	2632	rs12327653	unconditioned	9.56664e-36	0.513139	8.89987e-36	0.477365	0.00949588	80.6348	OID30497	no_MHC	UKB
rs3843745	19	49099665	ALPI	ENSG00000163295	alzheimers_noukb	T	2631	rs12611143	unconditioned	2.30545e-09	0.51751	2.08008e-09	0.466907	0.015583	19.888	OID30497	no_MHC	UKB
rs3843745	19	49099665	ALPI	ENSG00000163295	alzheimers_noukb	T	2631	rs143905588	unconditioned	1.4988e-07	0.522292	1.35226e-07	0.471222	0.00648607	15.7134	OID30497	no_MHC	UKB
rs3843745	19	49099665	ALPI	ENSG00000163295	alzheimers_noukb	T	2631	rs148738265	unconditioned	4.62242e-08	0.518582	4.17055e-08	0.467873	0.0135448	16.8898	OID30497	no_MHC	UKB
rs3843745	19	49099665	ALPI	ENSG00000163295	alzheimers_noukb	T	2637	rs16982241	unconditioned	2.16667e-41	0.508663	2.05814e-41	0.483177	0.00815983	93.6328	OID30497	no_MHC	UKB
rs3843745	19	49099665	ALPI	ENSG00000163295	alzheimers_noukb	T	2638	rs1800027	unconditioned	4.61725e-37	0.508654	4.3861e-37	0.483183	0.00816284	83.6659	OID30497	no_MHC	UKB
rs3843745	19	49099665	ALPI	ENSG00000163295	alzheimers_noukb	T	2631	rs2302948	unconditioned	2.04057e-20	0.523411	1.84106e-20	0.47223	0.00435947	45.3385	OID30497	no_MHC	UKB
rs3843745	19	49099665	ALPI	ENSG00000163295	alzheimers_noukb	T	2631	rs28400017	unconditioned	8.5393e-22	0.521236	7.70444e-22	0.470268	0.00849544	48.5122	OID30497	no_MHC	UKB
rs3843745	19	49099665	ALPI	ENSG00000163295	alzheimers_noukb	T	2631	rs28682322	unconditioned	1.20291e-55	0.520658	1.08531e-55	0.469747	0.0095955	126.457	OID30497	no_MHC	UKB
rs3843745	19	49099665	ALPI	ENSG00000163295	alzheimers_noukb	T	2638	rs35021560	unconditioned	5.9741e-30	0.511892	5.39233e-30	0.462016	0.0260917	67.2901	OID30497	no_MHC	UKB
rs3843745	19	49099665	ALPI	ENSG00000163295	alzheimers_noukb	T	2631	rs368565	unconditioned	0.00206657	0.49825	0.00186476	0.449544	0.0482753	6.18186	OID30497	no_MHC	UKB
rs3843745	19	49099665	ALPI	ENSG00000163295	alzheimers_noukb	T	2631	rs3859438	unconditioned	3.61511e-16	0.524192	3.26164e-16	0.472937	0.00287155	35.5562	OID30497	no_MHC	UKB
rs3843745	19	49099665	ALPI	ENSG00000163295	alzheimers_noukb	T	2631	rs418821	unconditioned	3.85023e-24	0.507781	3.474e-24	0.458129	0.0340899	53.9139	OID30497	no_MHC	UKB
rs3843745	19	49099665	ALPI	ENSG00000163295	alzheimers_noukb	T	2632	rs430989	unconditioned	5.18798e-52	0.523231	4.68077e-52	0.472072	0.00469631	118.088	OID30497	no_MHC	UKB
rs3843745	19	49099665	ALPI	ENSG00000163295	alzheimers_noukb	T	2633	rs62132016	unconditioned	4.36603e-05	0.511822	3.94014e-05	0.461869	0.0262258	10.0391	OID30497	no_MHC	UKB
rs3843745	19	49099665	ALPI	ENSG00000163295	alzheimers_noukb	T	2659	rs681343	unconditioned	1.44266e-05	0.1856	1.64732e-05	0.211326	0.603043	11.1464	OID30497	no_MHC	UKB
rs3843745	19	49099665	ALPI	ENSG00000163295	alzheimers_noukb	T	2633	rs7249417	unconditioned	2.29383e-64	0.521974	2.06961e-64	0.470945	0.00708034	146.535	OID30497	no_MHC	UKB
rs3843745	19	49099665	ALPI	ENSG00000163295	alzheimers_noukb	T	2634	rs80016036	unconditioned	4.92266e-31	0.522697	4.44159e-31	0.471611	0.00569203	69.7863	OID30497	no_MHC	UKB
rs3843745	19	49099665	ALPI	ENSG00000163295	anxiety_cc	T	2634	unconditioned	unconditioned	0	0.863983	0	0.109607	0.0264097	3825.28	OID30497	no_MHC	UKB
rs3843745	19	49099665	ALPI	ENSG00000163295	anxiety_cc	T	2234	rs11878690	unconditioned	2.3692e-37	0.760615	2.35326e-38	0.0753858	0.164	84.3331	OID30497	no_MHC	UKB
rs3843745	19	49099665	ALPI	ENSG00000163295	anxiety_cc	T	2232	rs12327653	unconditioned	1.66633e-35	0.893708	1.64369e-36	0.0881384	0.0181539	80.0799	OID30497	no_MHC	UKB
rs3843745	19	49099665	ALPI	ENSG00000163295	anxiety_cc	T	2231	rs12611143	unconditioned	3.90531e-09	0.876542	3.85207e-10	0.0864222	0.0370363	19.3609	OID30497	no_MHC	UKB
rs3843745	19	49099665	ALPI	ENSG00000163295	anxiety_cc	T	2231	rs143905588	unconditioned	2.50848e-07	0.873943	2.47445e-08	0.086169	0.0398873	15.1984	OID30497	no_MHC	UKB
rs3843745	19	49099665	ALPI	ENSG00000163295	anxiety_cc	T	2230	rs148738265	unconditioned	0.0369314	0.821887	0.00364123	0.0809769	0.0565639	3.29869	OID30497	no_MHC	UKB
rs3843745	19	49099665	ALPI	ENSG00000163295	anxiety_cc	T	2237	rs16982241	unconditioned	3.78135e-41	0.88779	3.73692e-42	0.0877112	0.0244991	93.0759	OID30497	no_MHC	UKB
rs3843745	19	49099665	ALPI	ENSG00000163295	anxiety_cc	T	2238	rs1800027	unconditioned	8.03178e-37	0.884997	7.94074e-38	0.087469	0.0275335	83.1122	OID30497	no_MHC	UKB
rs3843745	19	49099665	ALPI	ENSG00000163295	anxiety_cc	T	2231	rs2302948	unconditioned	3.46225e-20	0.887919	3.41454e-21	0.0875439	0.0245369	44.8098	OID30497	no_MHC	UKB
rs3843745	19	49099665	ALPI	ENSG00000163295	anxiety_cc	T	2230	rs28400017	unconditioned	0.00225553	0.870672	0.000222383	0.0858024	0.041048	6.09437	OID30497	no_MHC	UKB
rs3843745	19	49099665	ALPI	ENSG00000163295	anxiety_cc	T	2231	rs28682322	unconditioned	1.92069e-55	0.831513	1.89569e-56	0.0819826	0.086504	125.989	OID30497	no_MHC	UKB
rs3843745	19	49099665	ALPI	ENSG00000163295	anxiety_cc	T	2238	rs35021560	unconditioned	1.03027e-29	0.882959	1.01884e-30	0.087287	0.0297538	66.7451	OID30497	no_MHC	UKB
rs3843745	19	49099665	ALPI	ENSG00000163295	anxiety_cc	T	2231	rs368565	unconditioned	0.00427736	0.883504	0.000421793	0.0870982	0.0246982	5.45442	OID30497	no_MHC	UKB
rs3843745	19	49099665	ALPI	ENSG00000163295	anxiety_cc	T	2231	rs3859438	unconditioned	5.8379e-16	0.846313	5.76024e-17	0.0834353	0.0702514	35.077	OID30497	no_MHC	UKB
rs3843745	19	49099665	ALPI	ENSG00000163295	anxiety_cc	T	2231	rs418821	unconditioned	6.60351e-24	0.870921	6.51397e-25	0.085868	0.0432113	53.3744	OID30497	no_MHC	UKB
rs3843745	19	49099665	ALPI	ENSG00000163295	anxiety_cc	T	2232	rs430989	unconditioned	8.15463e-52	0.822414	8.05795e-53	0.08117	0.0964156	117.636	OID30497	no_MHC	UKB
rs3843745	19	49099665	ALPI	ENSG00000163295	anxiety_cc	T	2233	rs62132016	unconditioned	7.60416e-05	0.891125	7.50236e-06	0.0878985	0.0208934	9.48423	OID30497	no_MHC	UKB
rs3843745	19	49099665	ALPI	ENSG00000163295	anxiety_cc	T	2259	rs681343	unconditioned	6.8293e-05	0.878297	6.79848e-06	0.0873991	0.0342284	9.5917	OID30497	no_MHC	UKB
rs3843745	19	49099665	ALPI	ENSG00000163295	anxiety_cc	T	2232	rs7249417	unconditioned	6.14024e-05	0.882663	6.07443e-06	0.0872904	0.0299788	9.69806	OID30497	no_MHC	UKB
rs3843745	19	49099665	ALPI	ENSG00000163295	anxiety_cc	T	2234	rs80016036	unconditioned	8.29713e-31	0.881132	8.1909e-32	0.0869531	0.031915	69.2642	OID30497	no_MHC	UKB
rs3843745	19	49099665	ALPI	ENSG00000163295	asd	T	3361	unconditioned	unconditioned	0	0.87271	0	0.120683	0.00660631	3825.29	OID30497	no_MHC	UKB
rs3843745	19	49099665	ALPI	ENSG00000163295	asd	T	2584	rs11878690	unconditioned	2.81042e-37	0.901786	2.38091e-38	0.0763751	0.0218384	84.1623	OID30497	no_MHC	UKB
rs3843745	19	49099665	ALPI	ENSG00000163295	asd	T	2582	rs12327653	unconditioned	1.70435e-35	0.914154	1.44338e-36	0.0774094	0.00843626	80.0573	OID30497	no_MHC	UKB
rs3843745	19	49099665	ALPI	ENSG00000163295	asd	T	2581	rs12611143	unconditioned	4.04706e-09	0.908417	3.42721e-10	0.0769137	0.0146696	19.3253	OID30497	no_MHC	UKB
rs3843745	19	49099665	ALPI	ENSG00000163295	asd	T	2581	rs143905588	unconditioned	2.59673e-07	0.904555	2.19896e-08	0.0765806	0.0188645	15.1638	OID30497	no_MHC	UKB
rs3843745	19	49099665	ALPI	ENSG00000163295	asd	T	2581	rs148738265	unconditioned	6.6471e-08	0.74579	5.64499e-09	0.0631445	0.191065	16.5265	OID30497	no_MHC	UKB
rs3843745	19	49099665	ALPI	ENSG00000163295	asd	T	2587	rs16982241	unconditioned	3.89069e-41	0.913426	3.29703e-42	0.0773959	0.00917779	93.0474	OID30497	no_MHC	UKB
rs3843745	19	49099665	ALPI	ENSG00000163295	asd	T	2588	rs1800027	unconditioned	8.09836e-37	0.89222	6.88013e-38	0.0757684	0.0320116	83.104	OID30497	no_MHC	UKB
rs3843745	19	49099665	ALPI	ENSG00000163295	asd	T	2581	rs2302948	unconditioned	3.56511e-20	0.914395	3.01882e-21	0.0774198	0.00818561	44.7805	OID30497	no_MHC	UKB
rs3843745	19	49099665	ALPI	ENSG00000163295	asd	T	2581	rs28400017	unconditioned	1.47433e-21	0.900043	1.24868e-22	0.0762047	0.0237522	47.9661	OID30497	no_MHC	UKB
rs3843745	19	49099665	ALPI	ENSG00000163295	asd	T	2580	rs28682322	unconditioned	9.26827e-10	0.906778	7.84725e-11	0.0767585	0.0164633	20.7993	OID30497	no_MHC	UKB
rs3843745	19	49099665	ALPI	ENSG00000163295	asd	T	2588	rs35021560	unconditioned	1.06103e-29	0.909214	8.99738e-31	0.0770863	0.0136993	66.7157	OID30497	no_MHC	UKB
rs3843745	19	49099665	ALPI	ENSG00000163295	asd	T	2581	rs368565	unconditioned	0.00371125	0.894586	0.000314355	0.0757487	0.0256395	5.59639	OID30497	no_MHC	UKB
rs3843745	19	49099665	ALPI	ENSG00000163295	asd	T	2581	rs3859438	unconditioned	6.30377e-16	0.913971	5.33771e-17	0.0773818	0.00864707	35.0002	OID30497	no_MHC	UKB
rs3843745	19	49099665	ALPI	ENSG00000163295	asd	T	2581	rs418821	unconditioned	6.79447e-24	0.896089	5.75486e-25	0.07587	0.0280408	53.3459	OID30497	no_MHC	UKB
rs3843745	19	49099665	ALPI	ENSG00000163295	asd	T	2581	rs430989	unconditioned	1.33802e-50	0.914864	1.13298e-51	0.0774596	0.00767626	114.838	OID30497	no_MHC	UKB
rs3843745	19	49099665	ALPI	ENSG00000163295	asd	T	2583	rs62132016	unconditioned	7.78729e-05	0.912785	6.59583e-06	0.077303	0.00982755	9.46043	OID30497	no_MHC	UKB
rs3843745	19	49099665	ALPI	ENSG00000163295	asd	T	2608	rs681343	unconditioned	7.04875e-05	0.906719	5.98697e-06	0.0769975	0.016207	9.56008	OID30497	no_MHC	UKB
rs3843745	19	49099665	ALPI	ENSG00000163295	asd	T	2583	rs7249417	unconditioned	4.01601e-64	0.914442	3.40132e-65	0.0774396	0.00811838	145.975	OID30497	no_MHC	UKB
rs3843745	19	49099665	ALPI	ENSG00000163295	asd	T	2584	rs80016036	unconditioned	8.55882e-31	0.908843	7.25048e-32	0.0769771	0.0141796	69.2332	OID30497	no_MHC	UKB
rs3843745	19	49099665	ALPI	ENSG00000163295	bipolar	T	3146	unconditioned	unconditioned	0	0.91206	0	0.0686929	0.0192467	3825.21	OID30497	no_MHC	UKB
rs3843745	19	49099665	ALPI	ENSG00000163295	bipolar	T	2419	rs11878690	unconditioned	7.38097e-19	0.920958	2.79957e-20	0.0348874	0.0441541	41.7502	OID30497	no_MHC	UKB
rs3843745	19	49099665	ALPI	ENSG00000163295	bipolar	T	2418	rs12327653	unconditioned	1.78563e-35	0.957449	6.7691e-37	0.0362895	0.00626175	80.0107	OID30497	no_MHC	UKB
rs3843745	19	49099665	ALPI	ENSG00000163295	bipolar	T	2417	rs12611143	unconditioned	4.25067e-09	0.953786	1.61054e-10	0.036128	0.0100864	19.2762	OID30497	no_MHC	UKB
rs3843745	19	49099665	ALPI	ENSG00000163295	bipolar	T	2416	rs143905588	unconditioned	6.56985e-07	0.95254	2.48856e-08	0.0360694	0.01139	14.2356	OID30497	no_MHC	UKB
rs3843745	19	49099665	ALPI	ENSG00000163295	bipolar	T	2417	rs148738265	unconditioned	8.39752e-08	0.942847	3.18276e-09	0.0357136	0.0214394	16.2927	OID30497	no_MHC	UKB
rs3843745	19	49099665	ALPI	ENSG00000163295	bipolar	T	2422	rs16982241	unconditioned	4.07008e-41	0.955721	1.54501e-42	0.0362713	0.00800746	93.0023	OID30497	no_MHC	UKB
rs3843745	19	49099665	ALPI	ENSG00000163295	bipolar	T	2423	rs1800027	unconditioned	8.66651e-37	0.95545	3.29082e-38	0.0362718	0.00827838	83.0362	OID30497	no_MHC	UKB
rs3843745	19	49099665	ALPI	ENSG00000163295	bipolar	T	2417	rs2302948	unconditioned	3.72798e-20	0.955637	1.41242e-21	0.0361981	0.00816445	44.7358	OID30497	no_MHC	UKB
rs3843745	19	49099665	ALPI	ENSG00000163295	bipolar	T	2417	rs28400017	unconditioned	1.54195e-21	0.942313	5.84429e-23	0.0356934	0.0219936	47.9212	OID30497	no_MHC	UKB
rs3843745	19	49099665	ALPI	ENSG00000163295	bipolar	T	2416	rs28682322	unconditioned	9.4377e-10	0.922612	3.57486e-11	0.0349047	0.0424828	20.7811	OID30497	no_MHC	UKB
rs3843745	19	49099665	ALPI	ENSG00000163295	bipolar	T	2422	rs35021560	unconditioned	1.11473e-29	0.954507	4.22887e-31	0.0362012	0.00929202	66.6664	OID30497	no_MHC	UKB
rs3843745	19	49099665	ALPI	ENSG00000163295	bipolar	T	2417	rs368565	unconditioned	0.00409256	0.945289	0.000155079	0.0358051	0.0146579	5.49858	OID30497	no_MHC	UKB
rs3843745	19	49099665	ALPI	ENSG00000163295	bipolar	T	2416	rs3859438	unconditioned	6.5973e-16	0.955861	2.49896e-17	0.0361987	0.00794004	34.9547	OID30497	no_MHC	UKB
rs3843745	19	49099665	ALPI	ENSG00000163295	bipolar	T	2417	rs418821	unconditioned	7.24571e-24	0.955698	2.74518e-25	0.0362004	0.00810107	53.2816	OID30497	no_MHC	UKB
rs3843745	19	49099665	ALPI	ENSG00000163295	bipolar	T	2418	rs430989	unconditioned	9.50433e-52	0.958483	3.60113e-53	0.0363111	0.0052057	117.483	OID30497	no_MHC	UKB
rs3843745	19	49099665	ALPI	ENSG00000163295	bipolar	T	2419	rs62132016	unconditioned	8.18197e-05	0.956917	3.10103e-06	0.0362611	0.00673685	9.41099	OID30497	no_MHC	UKB
rs3843745	19	49099665	ALPI	ENSG00000163295	bipolar	T	2443	rs681343	unconditioned	7.20253e-05	0.923096	2.76431e-06	0.0353867	0.0414428	9.53849	OID30497	no_MHC	UKB
rs3843745	19	49099665	ALPI	ENSG00000163295	bipolar	T	2419	rs7249417	unconditioned	3.87764e-64	0.887546	1.47314e-65	0.0336397	0.078814	146.01	OID30497	no_MHC	UKB
rs3843745	19	49099665	ALPI	ENSG00000163295	bipolar	T	2420	rs80016036	unconditioned	8.99329e-31	0.955421	3.4095e-32	0.0362132	0.00836549	69.1837	OID30497	no_MHC	UKB
rs3843745	19	49099665	ALPI	ENSG00000163295	bipolar_noukb	T	3149	unconditioned	unconditioned	0	0.919019	0	0.0639039	0.0170768	3825.2	OID30497	no_MHC	UKB
rs3843745	19	49099665	ALPI	ENSG00000163295	bipolar_noukb	T	2427	rs11878690	unconditioned	7.36542e-19	0.919073	2.71694e-20	0.0338555	0.047071	41.7523	OID30497	no_MHC	UKB
rs3843745	19	49099665	ALPI	ENSG00000163295	bipolar_noukb	T	2426	rs12327653	unconditioned	1.78763e-35	0.958506	6.58819e-37	0.0353189	0.00617486	80.0096	OID30497	no_MHC	UKB
rs3843745	19	49099665	ALPI	ENSG00000163295	bipolar_noukb	T	2425	rs12611143	unconditioned	4.25566e-09	0.954889	1.5677e-10	0.0351663	0.00994473	19.275	OID30497	no_MHC	UKB
rs3843745	19	49099665	ALPI	ENSG00000163295	bipolar_noukb	T	2424	rs143905588	unconditioned	6.57976e-07	0.953937	2.42317e-08	0.0351203	0.010942	14.2341	OID30497	no_MHC	UKB
rs3843745	19	49099665	ALPI	ENSG00000163295	bipolar_noukb	T	2425	rs148738265	unconditioned	8.41432e-08	0.94477	3.10062e-09	0.0347937	0.0204364	16.2907	OID30497	no_MHC	UKB
rs3843745	19	49099665	ALPI	ENSG00000163295	bipolar_noukb	T	2430	rs16982241	unconditioned	4.07669e-41	0.957281	1.50431e-42	0.0353165	0.00740205	93.0007	OID30497	no_MHC	UKB
rs3843745	19	49099665	ALPI	ENSG00000163295	bipolar_noukb	T	2431	rs1800027	unconditioned	8.67461e-37	0.956378	3.202e-38	0.0352938	0.00832865	83.0352	OID30497	no_MHC	UKB
rs3843745	19	49099665	ALPI	ENSG00000163295	bipolar_noukb	T	2425	rs2302948	unconditioned	3.73224e-20	0.956703	1.37481e-21	0.0352331	0.00806418	44.7347	OID30497	no_MHC	UKB
rs3843745	19	49099665	ALPI	ENSG00000163295	bipolar_noukb	T	2425	rs28400017	unconditioned	1.54068e-21	0.941592	5.67786e-23	0.0346766	0.0237319	47.9221	OID30497	no_MHC	UKB
rs3843745	19	49099665	ALPI	ENSG00000163295	bipolar_noukb	T	2424	rs28682322	unconditioned	9.48091e-10	0.926797	3.4916e-11	0.0340926	0.0391109	20.7766	OID30497	no_MHC	UKB
rs3843745	19	49099665	ALPI	ENSG00000163295	bipolar_noukb	T	2430	rs35021560	unconditioned	1.11557e-29	0.955257	4.11495e-31	0.0352267	0.00951631	66.6656	OID30497	no_MHC	UKB
rs3843745	19	49099665	ALPI	ENSG00000163295	bipolar_noukb	T	2425	rs368565	unconditioned	0.00409894	0.946719	0.000151006	0.0348632	0.0141681	5.49703	OID30497	no_MHC	UKB
rs3843745	19	49099665	ALPI	ENSG00000163295	bipolar_noukb	T	2424	rs3859438	unconditioned	6.60608e-16	0.957097	2.43286e-17	0.03524	0.00766256	34.9534	OID30497	no_MHC	UKB
rs3843745	19	49099665	ALPI	ENSG00000163295	bipolar_noukb	T	2425	rs418821	unconditioned	7.25112e-24	0.956417	2.67105e-25	0.0352226	0.00836048	53.2809	OID30497	no_MHC	UKB
rs3843745	19	49099665	ALPI	ENSG00000163295	bipolar_noukb	T	2426	rs430989	unconditioned	9.51337e-52	0.959391	3.5046e-53	0.0353374	0.0052714	117.482	OID30497	no_MHC	UKB
rs3843745	19	49099665	ALPI	ENSG00000163295	bipolar_noukb	T	2427	rs62132016	unconditioned	8.18689e-05	0.957451	3.017e-06	0.0352764	0.00718799	9.41039	OID30497	no_MHC	UKB
rs3843745	19	49099665	ALPI	ENSG00000163295	bipolar_noukb	T	2451	rs681343	unconditioned	7.23549e-05	0.927278	2.69629e-06	0.0345166	0.0381301	9.53393	OID30497	no_MHC	UKB
rs3843745	19	49099665	ALPI	ENSG00000163295	bipolar_noukb	T	2427	rs7249417	unconditioned	3.86842e-64	0.885682	1.42925e-65	0.0326413	0.0816769	146.013	OID30497	no_MHC	UKB
rs3843745	19	49099665	ALPI	ENSG00000163295	bipolar_noukb	T	2428	rs80016036	unconditioned	9.00145e-31	0.956312	3.31786e-32	0.0352404	0.00844755	69.1828	OID30497	no_MHC	UKB
rs3843745	19	49099665	ALPI	ENSG00000163295	depression_Als_noukb_included	T	2951	unconditioned	unconditioned	0	0.912687	0	0.071656	0.0156573	3825.21	OID30497	no_MHC	UKB
rs3843745	19	49099665	ALPI	ENSG00000163295	depression_Als_noukb_included	T	2397	rs11878690	unconditioned	7.47581e-19	0.93285	4.92479e-20	0.061447	0.00570326	41.7374	OID30497	no_MHC	UKB
rs3843745	19	49099665	ALPI	ENSG00000163295	depression_Als_noukb_included	T	2396	rs12327653	unconditioned	1.74106e-35	0.933534	1.14716e-36	0.0615043	0.00496182	80.036	OID30497	no_MHC	UKB
rs3843745	19	49099665	ALPI	ENSG00000163295	depression_Als_noukb_included	T	2395	rs12611143	unconditioned	4.15803e-09	0.932982	2.73863e-10	0.061444	0.00557417	19.2982	OID30497	no_MHC	UKB
rs3843745	19	49099665	ALPI	ENSG00000163295	depression_Als_noukb_included	T	2394	rs143905588	unconditioned	6.32152e-07	0.916497	4.16321e-08	0.0603352	0.0231667	14.2741	OID30497	no_MHC	UKB
rs3843745	19	49099665	ALPI	ENSG00000163295	depression_Als_noukb_included	T	2395	rs148738265	unconditioned	8.28255e-08	0.929975	5.45547e-09	0.0612459	0.00877941	16.3065	OID30497	no_MHC	UKB
rs3843745	19	49099665	ALPI	ENSG00000163295	depression_Als_noukb_included	T	2400	rs16982241	unconditioned	3.98306e-41	0.935294	2.62556e-42	0.0616498	0.0030564	93.0239	OID30497	no_MHC	UKB
rs3843745	19	49099665	ALPI	ENSG00000163295	depression_Als_noukb_included	T	2401	rs1800027	unconditioned	8.47634e-37	0.934518	5.588e-38	0.061604	0.00387747	83.0584	OID30497	no_MHC	UKB
rs3843745	19	49099665	ALPI	ENSG00000163295	depression_Als_noukb_included	T	2395	rs2302948	unconditioned	3.32846e-20	0.853198	2.19558e-21	0.0561896	0.090612	44.8492	OID30497	no_MHC	UKB
rs3843745	19	49099665	ALPI	ENSG00000163295	depression_Als_noukb_included	T	2395	rs28400017	unconditioned	1.52315e-21	0.930879	1.00324e-22	0.0613055	0.0078159	47.9335	OID30497	no_MHC	UKB
rs3843745	19	49099665	ALPI	ENSG00000163295	depression_Als_noukb_included	T	2394	rs28682322	unconditioned	9.49297e-10	0.927975	6.25185e-11	0.0611033	0.0109217	20.7753	OID30497	no_MHC	UKB
rs3843745	19	49099665	ALPI	ENSG00000163295	depression_Als_noukb_included	T	2400	rs35021560	unconditioned	1.08992e-29	0.933297	7.18226e-31	0.0614964	0.00520647	66.6889	OID30497	no_MHC	UKB
rs3843745	19	49099665	ALPI	ENSG00000163295	depression_Als_noukb_included	T	2395	rs368565	unconditioned	0.00402343	0.929256	0.000264993	0.0611979	0.00525793	5.51562	OID30497	no_MHC	UKB
rs3843745	19	49099665	ALPI	ENSG00000163295	depression_Als_noukb_included	T	2394	rs3859438	unconditioned	6.46138e-16	0.936132	4.25531e-17	0.0616492	0.00221875	34.9755	OID30497	no_MHC	UKB
rs3843745	19	49099665	ALPI	ENSG00000163295	depression_Als_noukb_included	T	2395	rs418821	unconditioned	7.06611e-24	0.932015	4.65407e-25	0.0613803	0.00660492	53.3067	OID30497	no_MHC	UKB
rs3843745	19	49099665	ALPI	ENSG00000163295	depression_Als_noukb_included	T	2396	rs430989	unconditioned	9.27277e-52	0.935128	6.10748e-53	0.0615886	0.00328366	117.507	OID30497	no_MHC	UKB
rs3843745	19	49099665	ALPI	ENSG00000163295	depression_Als_noukb_included	T	2397	rs62132016	unconditioned	8.00092e-05	0.9357	5.26989e-06	0.0616282	0.00258658	9.43337	OID30497	no_MHC	UKB
rs3843745	19	49099665	ALPI	ENSG00000163295	depression_Als_noukb_included	T	2420	rs681343	unconditioned	7.23586e-05	0.927321	4.8081e-06	0.0616078	0.0109935	9.53388	OID30497	no_MHC	UKB
rs3843745	19	49099665	ALPI	ENSG00000163295	depression_Als_noukb_included	T	2397	rs7249417	unconditioned	4.07114e-64	0.932102	2.68196e-65	0.0613979	0.00650017	145.962	OID30497	no_MHC	UKB
rs3843745	19	49099665	ALPI	ENSG00000163295	depression_Als_noukb_included	T	2398	rs80016036	unconditioned	8.80322e-31	0.935253	5.79876e-32	0.0616028	0.00314371	69.205	OID30497	no_MHC	UKB
rs3843745	19	49099665	ALPI	ENSG00000163295	depression_Als_ukb_included	T	3064	unconditioned	unconditioned	0	0.96873	0	0.0279323	0.00333771	3825.14	OID30497	no_MHC	UKB
rs3843745	19	49099665	ALPI	ENSG00000163295	depression_Als_ukb_included	T	2408	rs11878690	unconditioned	7.81489e-19	0.975132	1.50575e-20	0.0187825	0.00608586	41.6931	OID30497	no_MHC	UKB
rs3843745	19	49099665	ALPI	ENSG00000163295	depression_Als_ukb_included	T	2407	rs12327653	unconditioned	1.82641e-35	0.97931	3.51926e-37	0.0188682	0.00182202	79.9881	OID30497	no_MHC	UKB
rs3843745	19	49099665	ALPI	ENSG00000163295	depression_Als_ukb_included	T	2406	rs12611143	unconditioned	4.3562e-09	0.977455	8.39251e-11	0.0188276	0.003717	19.2517	OID30497	no_MHC	UKB
rs3843745	19	49099665	ALPI	ENSG00000163295	depression_Als_ukb_included	T	2405	rs143905588	unconditioned	6.71574e-07	0.97367	1.29358e-08	0.0187471	0.00758214	14.2136	OID30497	no_MHC	UKB
rs3843745	19	49099665	ALPI	ENSG00000163295	depression_Als_ukb_included	T	2406	rs148738265	unconditioned	8.65083e-08	0.971307	1.6672e-09	0.0187092	0.00998323	16.263	OID30497	no_MHC	UKB
rs3843745	19	49099665	ALPI	ENSG00000163295	depression_Als_ukb_included	T	2411	rs16982241	unconditioned	4.16809e-41	0.978739	8.03633e-43	0.0188683	0.00239276	92.9785	OID30497	no_MHC	UKB
rs3843745	19	49099665	ALPI	ENSG00000163295	depression_Als_ukb_included	T	2412	rs1800027	unconditioned	8.87192e-37	0.978114	1.71092e-38	0.0188596	0.0030262	83.0128	OID30497	no_MHC	UKB
rs3843745	19	49099665	ALPI	ENSG00000163295	depression_Als_ukb_included	T	2406	rs2302948	unconditioned	3.8037e-20	0.975032	7.32905e-22	0.018781	0.00618671	44.7157	OID30497	no_MHC	UKB
rs3843745	19	49099665	ALPI	ENSG00000163295	depression_Als_ukb_included	T	2406	rs28400017	unconditioned	1.59793e-21	0.976553	3.07868e-23	0.0188102	0.00463666	47.8856	OID30497	no_MHC	UKB
rs3843745	19	49099665	ALPI	ENSG00000163295	depression_Als_ukb_included	T	2405	rs28682322	unconditioned	1.00198e-09	0.979489	1.92999e-11	0.0188652	0.00164548	20.7213	OID30497	no_MHC	UKB
rs3843745	19	49099665	ALPI	ENSG00000163295	depression_Als_ukb_included	T	2411	rs35021560	unconditioned	1.14226e-29	0.978102	2.20245e-31	0.0188562	0.00304176	66.642	OID30497	no_MHC	UKB
rs3843745	19	49099665	ALPI	ENSG00000163295	depression_Als_ukb_included	T	2406	rs368565	unconditioned	0.00423503	0.972636	8.15913e-05	0.0187343	0.00431321	5.46436	OID30497	no_MHC	UKB
rs3843745	19	49099665	ALPI	ENSG00000163295	depression_Als_ukb_included	T	2405	rs3859438	unconditioned	6.75907e-16	0.97928	1.30192e-17	0.0188609	0.00185905	34.9305	OID30497	no_MHC	UKB
rs3843745	19	49099665	ALPI	ENSG00000163295	depression_Als_ukb_included	T	2406	rs418821	unconditioned	7.41428e-24	0.977935	1.42837e-25	0.0188369	0.00322817	53.2586	OID30497	no_MHC	UKB
rs3843745	19	49099665	ALPI	ENSG00000163295	depression_Als_ukb_included	T	2407	rs430989	unconditioned	9.69194e-52	0.977401	1.86744e-53	0.0188287	0.0037699	117.463	OID30497	no_MHC	UKB
rs3843745	19	49099665	ALPI	ENSG00000163295	depression_Als_ukb_included	T	2408	rs62132016	unconditioned	8.3696e-05	0.978822	1.61282e-06	0.0188597	0.00223278	9.38832	OID30497	no_MHC	UKB
rs3843745	19	49099665	ALPI	ENSG00000163295	depression_Als_ukb_included	T	2432	rs681343	unconditioned	7.64114e-05	0.979199	1.48065e-06	0.0189725	0.00175092	9.47938	OID30497	no_MHC	UKB
rs3843745	19	49099665	ALPI	ENSG00000163295	depression_Als_ukb_included	T	2408	rs7249417	unconditioned	4.27012e-64	0.977526	8.22834e-66	0.0188329	0.003641	145.914	OID30497	no_MHC	UKB
rs3843745	19	49099665	ALPI	ENSG00000163295	depression_Als_ukb_included	T	2409	rs80016036	unconditioned	9.21048e-31	0.978508	1.77503e-32	0.0188551	0.00263704	69.1598	OID30497	no_MHC	UKB
rs3843745	19	49099665	ALPI	ENSG00000163295	schizophrenia	T	3160	unconditioned	unconditioned	0	0.00556092	0	0.0838677	0.910571	3830.31	OID30497	no_MHC	UKB
rs1490481	4	71261308	AMBN	ENSG00000178522	adhd	C	3022	unconditioned	unconditioned	1.49723e-13	0.945553	7.75143e-15	0.0489474	0.00549914	29.53	OID20437	no_MHC	UKB
rs1490481	4	71261308	AMBN	ENSG00000178522	adhd	C	2852	rs1490481	unconditioned	2.96588e-06	0.949526	1.39677e-07	0.0447119	0.00575908	12.7283	OID20437	no_MHC	UKB
rs1490481	4	71261308	AMBN	ENSG00000178522	adhd	C	2849	rs3924573	unconditioned	8.32825e-05	0.947541	3.92079e-06	0.0446007	0.00777118	9.39327	OID20437	no_MHC	UKB
rs1490481	4	71261308	AMBN	ENSG00000178522	alzheimers	C	4202	unconditioned	unconditioned	1.51948e-13	0.95971	6.17217e-15	0.0389823	0.00130725	29.5152	OID20437	no_MHC	UKB
rs1490481	4	71261308	AMBN	ENSG00000178522	alzheimers	C	3191	rs1490481	unconditioned	3.06213e-06	0.98079	5.5438e-08	0.0177552	0.00145158	12.6964	OID20437	no_MHC	UKB
rs1490481	4	71261308	AMBN	ENSG00000178522	alzheimers	C	3188	rs3924573	unconditioned	8.55794e-05	0.980486	1.54901e-06	0.0177454	0.00168155	9.36607	OID20437	no_MHC	UKB
rs1490481	4	71261308	AMBN	ENSG00000178522	alzheimers_noukb	C	4404	unconditioned	unconditioned	1.40411e-13	0.887144	1.68908e-14	0.106713	0.00614224	29.5942	OID20437	no_MHC	UKB
rs1490481	4	71261308	AMBN	ENSG00000178522	alzheimers_noukb	C	3210	rs1490481	unconditioned	2.97006e-06	0.950879	1.32205e-07	0.0423192	0.00679882	12.7269	OID20437	no_MHC	UKB
rs1490481	4	71261308	AMBN	ENSG00000178522	alzheimers_noukb	C	3207	rs3924573	unconditioned	8.25851e-05	0.946146	3.67607e-06	0.0421036	0.0116646	9.40168	OID20437	no_MHC	UKB
rs1490481	4	71261308	AMBN	ENSG00000178522	anxiety_cc	C	2608	unconditioned	unconditioned	1.42416e-13	0.899909	1.32216e-14	0.083529	0.0165616	29.58	OID20437	no_MHC	UKB
rs1490481	4	71261308	AMBN	ENSG00000178522	anxiety_cc	C	2471	rs1490481	unconditioned	2.83027e-06	0.906808	2.37913e-07	0.0762094	0.0169797	12.7751	OID20437	no_MHC	UKB
rs1490481	4	71261308	AMBN	ENSG00000178522	anxiety_cc	C	2468	rs3924573	unconditioned	7.78052e-05	0.891275	6.54035e-06	0.0748874	0.0337533	9.4613	OID20437	no_MHC	UKB
rs1490481	4	71261308	AMBN	ENSG00000178522	asd	C	3545	unconditioned	unconditioned	1.01503e-13	0.640798	5.52015e-14	0.348481	0.0107209	29.9187	OID20437	no_MHC	UKB
rs1490481	4	71261308	AMBN	ENSG00000178522	asd	C	3184	rs1490481	unconditioned	2.11271e-06	0.67637	9.89869e-07	0.316893	0.00673361	13.0675	OID20437	no_MHC	UKB
rs1490481	4	71261308	AMBN	ENSG00000178522	asd	C	3181	rs3924573	unconditioned	4.52329e-05	0.518224	2.12123e-05	0.242787	0.238923	10.0037	OID20437	no_MHC	UKB
rs1490481	4	71261308	AMBN	ENSG00000178522	bipolar	C	3468	unconditioned	unconditioned	1.25064e-13	0.790346	3.22808e-14	0.203994	0.0056604	29.71	OID20437	no_MHC	UKB
rs1490481	4	71261308	AMBN	ENSG00000178522	bipolar	C	3056	rs1490481	unconditioned	2.8131e-06	0.900846	2.86542e-07	0.0917524	0.00739874	12.7812	OID20437	no_MHC	UKB
rs1490481	4	71261308	AMBN	ENSG00000178522	bipolar	C	3053	rs3924573	unconditioned	7.75039e-05	0.882028	7.89866e-06	0.089862	0.028025	9.46518	OID20437	no_MHC	UKB
rs1490481	4	71261308	AMBN	ENSG00000178522	bipolar_noukb	C	3456	unconditioned	unconditioned	1.37483e-13	0.868831	1.97366e-14	0.12472	0.00644882	29.6153	OID20437	no_MHC	UKB
rs1490481	4	71261308	AMBN	ENSG00000178522	bipolar_noukb	C	3047	rs1490481	unconditioned	2.81225e-06	0.900549	2.85921e-07	0.0915509	0.00789655	12.7815	OID20437	no_MHC	UKB
rs1490481	4	71261308	AMBN	ENSG00000178522	bipolar_noukb	C	3044	rs3924573	unconditioned	7.78372e-05	0.885798	7.91665e-06	0.0900685	0.0240474	9.46089	OID20437	no_MHC	UKB
rs1490481	4	71261308	AMBN	ENSG00000178522	depression_Als_noukb_included	C	3289	unconditioned	unconditioned	1.53321e-13	0.968953	4.44871e-15	0.0281119	0.00293498	29.5062	OID20437	no_MHC	UKB
rs1490481	4	71261308	AMBN	ENSG00000178522	depression_Als_noukb_included	C	2980	rs1490481	unconditioned	3.04303e-06	0.974424	6.99248e-08	0.0223878	0.00318552	12.7027	OID20437	no_MHC	UKB
rs1490481	4	71261308	AMBN	ENSG00000178522	depression_Als_noukb_included	C	2977	rs3924573	unconditioned	8.55643e-05	0.973698	1.96557e-06	0.0223638	0.00385069	9.36624	OID20437	no_MHC	UKB
rs1490481	4	71261308	AMBN	ENSG00000178522	depression_Als_ukb_included	C	3366	unconditioned	unconditioned	1.54763e-13	0.978113	3.14124e-15	0.0198508	0.0020363	29.4969	OID20437	no_MHC	UKB
rs1490481	4	71261308	AMBN	ENSG00000178522	depression_Als_ukb_included	C	2959	rs1490481	unconditioned	3.06753e-06	0.982383	4.84365e-08	0.0155098	0.00210391	12.6946	OID20437	no_MHC	UKB
rs1490481	4	71261308	AMBN	ENSG00000178522	depression_Als_ukb_included	C	2956	rs3924573	unconditioned	8.62518e-05	0.981426	1.36138e-06	0.0154876	0.00299905	9.35824	OID20437	no_MHC	UKB
rs1490481	4	71261308	AMBN	ENSG00000178522	schizophrenia	C	3471	unconditioned	unconditioned	1.33152e-13	0.841431	1.28082e-14	0.080861	0.0777078	29.6473	OID20437	no_MHC	UKB
rs1490481	4	71261308	AMBN	ENSG00000178522	schizophrenia	C	3051	rs1490481	unconditioned	2.67826e-06	0.857622	2.07408e-07	0.0663394	0.0760362	12.8303	OID20437	no_MHC	UKB
rs1490481	4	71261308	AMBN	ENSG00000178522	schizophrenia	C	3048	rs3924573	unconditioned	8.1e-05	0.921576	6.23075e-06	0.0708827	0.00745406	9.42106	OID20437	no_MHC	UKB
rs115035469	14	103519798	AMN	ENSG00000166126	adhd	C	2471	unconditioned	unconditioned	7.17138e-269	0.0631809	1.03546e-267	0.91223	0.0245894	617.425	OID20492	no_MHC	UKB
rs115035469	14	103519798	AMN	ENSG00000166126	adhd	C	2155	rs1057881	unconditioned	1.1006e-16	0.0648173	1.58725e-15	0.934775	0.000408166	36.7455	OID20492	no_MHC	UKB
rs115035469	14	103519798	AMN	ENSG00000166126	adhd	C	2108	rs111994440	unconditioned	0.000277555	0.0644977	0.00400274	0.930147	0.00107543	8.18949	OID20492	no_MHC	UKB
rs115035469	14	103519798	AMN	ENSG00000166126	adhd	C	2109	rs113810340	unconditioned	7.27962e-05	0.0642129	0.00104983	0.926042	0.00862268	9.52785	OID20492	no_MHC	UKB
rs115035469	14	103519798	AMN	ENSG00000166126	adhd	C	2113	rs11627493	unconditioned	9.10054e-31	0.0648106	1.31243e-29	0.934662	0.000527482	69.1718	OID20492	no_MHC	UKB
rs115035469	14	103519798	AMN	ENSG00000166126	adhd	C	2108	rs116922283	unconditioned	0.000132109	0.0646583	0.0019052	0.932462	0.000841979	8.93188	OID20492	no_MHC	UKB
rs115035469	14	103519798	AMN	ENSG00000166126	adhd	C	2108	rs116958646	unconditioned	0.00108647	0.0636778	0.0156685	0.918323	0.00124421	6.82482	OID20492	no_MHC	UKB
rs115035469	14	103519798	AMN	ENSG00000166126	adhd	C	2109	rs117230052	unconditioned	0.00143282	0.0633173	0.0206634	0.913124	0.00146284	6.54811	OID20492	no_MHC	UKB
rs115035469	14	103519798	AMN	ENSG00000166126	adhd	C	2109	rs117452846	unconditioned	6.24032e-16	0.0647397	8.99944e-15	0.933638	0.00162204	35.0103	OID20492	no_MHC	UKB
rs115035469	14	103519798	AMN	ENSG00000166126	adhd	C	2108	rs117858701	unconditioned	1.36981e-09	0.0647448	1.97545e-08	0.933709	0.00154583	20.4086	OID20492	no_MHC	UKB
rs115035469	14	103519798	AMN	ENSG00000166126	adhd	C	2110	rs117897999	unconditioned	3.54775e-06	0.0641129	5.11648e-05	0.92461	0.0112227	12.5492	OID20492	no_MHC	UKB
rs115035469	14	103519798	AMN	ENSG00000166126	adhd	C	2108	rs118174770	unconditioned	0.000938031	0.0638272	0.0135277	0.920477	0.00123011	6.97173	OID20492	no_MHC	UKB
rs115035469	14	103519798	AMN	ENSG00000166126	adhd	C	2112	rs1190236	unconditioned	1.64062e-16	0.0647034	2.36604e-15	0.933122	0.00217488	36.3463	OID20492	no_MHC	UKB
rs115035469	14	103519798	AMN	ENSG00000166126	adhd	C	2110	rs12898022	unconditioned	8.8382e-60	0.064741	1.27461e-58	0.933669	0.00158963	135.976	OID20492	no_MHC	UKB
rs115035469	14	103519798	AMN	ENSG00000166126	adhd	C	2110	rs140378741	unconditioned	0.000205746	0.0645754	0.00296717	0.931272	0.000979257	8.48887	OID20492	no_MHC	UKB
rs115035469	14	103519798	AMN	ENSG00000166126	adhd	C	2110	rs140497174	unconditioned	1.4023e-11	0.0647953	2.02232e-10	0.934441	0.000764101	24.9903	OID20492	no_MHC	UKB
rs115035469	14	103519798	AMN	ENSG00000166126	adhd	C	2108	rs143937911	unconditioned	4.53963e-29	0.0647652	6.54678e-28	0.934004	0.00123085	65.2621	OID20492	no_MHC	UKB
rs115035469	14	103519798	AMN	ENSG00000166126	adhd	C	2138	rs150857912	unconditioned	5.67187e-21	0.0647182	8.18011e-20	0.933381	0.00190115	46.6188	OID20492	no_MHC	UKB
rs115035469	14	103519798	AMN	ENSG00000166126	adhd	C	2108	rs34150410	unconditioned	0.00113753	0.0636288	0.0164048	0.917616	0.00121334	6.7789	OID20492	no_MHC	UKB
rs115035469	14	103519798	AMN	ENSG00000166126	adhd	C	2109	rs34468732	unconditioned	1.54714e-12	0.0647577	2.2312e-11	0.933898	0.00134392	27.1946	OID20492	no_MHC	UKB
rs115035469	14	103519798	AMN	ENSG00000166126	adhd	C	2108	rs35032793	unconditioned	2.06049e-07	0.0646598	2.97152e-06	0.932483	0.00285377	15.3952	OID20492	no_MHC	UKB
rs115035469	14	103519798	AMN	ENSG00000166126	adhd	C	2109	rs35887478	unconditioned	4.69312e-23	0.0647574	6.76815e-22	0.933893	0.00134952	51.4134	OID20492	no_MHC	UKB
rs115035469	14	103519798	AMN	ENSG00000166126	adhd	C	2109	rs35901984	unconditioned	1.62065e-10	0.0646842	2.33722e-09	0.932837	0.0024789	22.543	OID20492	no_MHC	UKB
rs115035469	14	103519798	AMN	ENSG00000166126	adhd	C	2110	rs35954043	unconditioned	1.4016e-12	0.064705	2.02132e-11	0.93314	0.00215487	27.2934	OID20492	no_MHC	UKB
rs115035469	14	103519798	AMN	ENSG00000166126	adhd	C	2109	rs4708	unconditioned	3.20935e-46	0.0632487	4.62846e-45	0.912135	0.0246158	104.753	OID20492	no_MHC	UKB
rs115035469	14	103519798	AMN	ENSG00000166126	adhd	C	2110	rs4900558	unconditioned	6.82637e-48	0.064799	9.8446e-47	0.934494	0.000706735	108.603	OID20492	no_MHC	UKB
rs115035469	14	103519798	AMN	ENSG00000166126	adhd	C	2110	rs4906271	unconditioned	1.52129e-11	0.064793	2.19392e-10	0.934408	0.000799103	24.9089	OID20492	no_MHC	UKB
rs115035469	14	103519798	AMN	ENSG00000166126	adhd	C	2111	rs4906280	unconditioned	1.70286e-16	0.0648151	2.45577e-15	0.934727	0.000458137	36.3091	OID20492	no_MHC	UKB
rs115035469	14	103519798	AMN	ENSG00000166126	adhd	C	2109	rs6611	unconditioned	1.03845e-19	0.0648035	1.49759e-18	0.934557	0.000639105	43.7114	OID20492	no_MHC	UKB
rs115035469	14	103519798	AMN	ENSG00000166126	adhd	C	2112	rs71417833	unconditioned	6.1944e-24	0.0646204	8.93334e-23	0.931928	0.00345153	53.4384	OID20492	no_MHC	UKB
rs115035469	14	103519798	AMN	ENSG00000166126	adhd	C	2108	rs74615488	unconditioned	2.59006e-05	0.0647725	0.000373524	0.93411	0.000718516	10.5612	OID20492	no_MHC	UKB
rs115035469	14	103519798	AMN	ENSG00000166126	adhd	C	2108	rs78724062	unconditioned	0.000553784	0.0642171	0.00798635	0.926099	0.00114343	7.49874	OID20492	no_MHC	UKB
rs115035469	14	103519798	AMN	ENSG00000166126	alzheimers	C	3844	unconditioned	unconditioned	0	0.941202	0	0.0525185	0.00627918	4064.02	OID20492	no_MHC	UKB
rs115035469	14	103519798	AMN	ENSG00000166126	alzheimers	C	2342	rs1057881	unconditioned	1.41779e-26	0.97941	2.40121e-28	0.0165836	0.00400683	59.5181	OID20492	no_MHC	UKB
rs115035469	14	103519798	AMN	ENSG00000166126	alzheimers	C	2295	rs111994440	unconditioned	2.19703e-30	0.972435	3.60267e-32	0.0159343	0.011631	68.2904	OID20492	no_MHC	UKB
rs115035469	14	103519798	AMN	ENSG00000166126	alzheimers	C	2295	rs113810340	unconditioned	0.00110764	0.978295	1.81547e-05	0.0160302	0.00454874	6.80553	OID20492	no_MHC	UKB
rs115035469	14	103519798	AMN	ENSG00000166126	alzheimers	C	2300	rs11627493	unconditioned	2.74753e-31	0.977457	4.50608e-33	0.0160242	0.00651889	70.3694	OID20492	no_MHC	UKB
rs115035469	14	103519798	AMN	ENSG00000166126	alzheimers	C	2295	rs116922283	unconditioned	5.4739e-08	0.979836	8.97182e-10	0.0160556	0.00410886	16.7207	OID20492	no_MHC	UKB
rs115035469	14	103519798	AMN	ENSG00000166126	alzheimers	C	2295	rs116958646	unconditioned	1.513e-11	0.981435	2.47958e-13	0.0160818	0.00248312	24.9143	OID20492	no_MHC	UKB
rs115035469	14	103519798	AMN	ENSG00000166126	alzheimers	C	2296	rs117230052	unconditioned	8.06707e-05	0.978163	1.32339e-06	0.0160409	0.00571387	9.42514	OID20492	no_MHC	UKB
rs115035469	14	103519798	AMN	ENSG00000166126	alzheimers	C	2295	rs117452846	unconditioned	9.40267e-15	0.975539	1.54155e-16	0.0159853	0.00847584	32.2978	OID20492	no_MHC	UKB
rs115035469	14	103519798	AMN	ENSG00000166126	alzheimers	C	2295	rs117858701	unconditioned	4.79067e-37	0.977189	7.85332e-39	0.0160122	0.0067992	83.629	OID20492	no_MHC	UKB
rs115035469	14	103519798	AMN	ENSG00000166126	alzheimers	C	2296	rs117897999	unconditioned	5.423e-05	0.980049	8.89033e-07	0.0160629	0.00383269	9.82228	OID20492	no_MHC	UKB
rs115035469	14	103519798	AMN	ENSG00000166126	alzheimers	C	2295	rs118174770	unconditioned	0.00800065	0.961106	0.000131321	0.0157603	0.0150019	4.82823	OID20492	no_MHC	UKB
rs115035469	14	103519798	AMN	ENSG00000166126	alzheimers	C	2298	rs1190236	unconditioned	2.47921e-15	0.977808	4.07088e-17	0.0160495	0.0061425	33.6308	OID20492	no_MHC	UKB
rs115035469	14	103519798	AMN	ENSG00000166126	alzheimers	C	2296	rs12898022	unconditioned	1.30632e-58	0.956891	2.14326e-60	0.0156721	0.0274369	133.283	OID20492	no_MHC	UKB
rs115035469	14	103519798	AMN	ENSG00000166126	alzheimers	C	2296	rs140378741	unconditioned	0.00308699	0.974204	5.06012e-05	0.0159622	0.00669603	5.78056	OID20492	no_MHC	UKB
rs115035469	14	103519798	AMN	ENSG00000166126	alzheimers	C	2296	rs140497174	unconditioned	2.11968e-10	0.979462	3.47519e-12	0.0160537	0.00448402	22.2746	OID20492	no_MHC	UKB
rs115035469	14	103519798	AMN	ENSG00000166126	alzheimers	C	2295	rs143937911	unconditioned	6.37714e-37	0.976778	1.04543e-38	0.0160055	0.00721649	83.3429	OID20492	no_MHC	UKB
rs115035469	14	103519798	AMN	ENSG00000166126	alzheimers	C	2326	rs150857912	unconditioned	8.41526e-20	0.979236	1.39258e-21	0.0162001	0.00456417	43.9217	OID20492	no_MHC	UKB
rs115035469	14	103519798	AMN	ENSG00000166126	alzheimers	C	2295	rs34150410	unconditioned	7.65515e-05	0.979477	1.25471e-06	0.0160497	0.00439518	9.47755	OID20492	no_MHC	UKB
rs115035469	14	103519798	AMN	ENSG00000166126	alzheimers	C	2295	rs34468732	unconditioned	2.34177e-11	0.98023	3.83972e-13	0.0160688	0.00370108	24.4775	OID20492	no_MHC	UKB
rs115035469	14	103519798	AMN	ENSG00000166126	alzheimers	C	2298	rs35032793	unconditioned	2.25064e-12	0.981629	3.69e-14	0.0160919	0.00227895	26.8198	OID20492	no_MHC	UKB
rs115035469	14	103519798	AMN	ENSG00000166126	alzheimers	C	2295	rs35887478	unconditioned	6.9112e-22	0.953759	1.13469e-23	0.0156283	0.0306123	48.7237	OID20492	no_MHC	UKB
rs115035469	14	103519798	AMN	ENSG00000166126	alzheimers	C	2295	rs35901984	unconditioned	2.45298e-09	0.979053	4.02067e-11	0.0160427	0.00490401	19.826	OID20492	no_MHC	UKB
rs115035469	14	103519798	AMN	ENSG00000166126	alzheimers	C	2296	rs35954043	unconditioned	2.11629e-11	0.977121	3.47074e-13	0.0160181	0.006861	24.5788	OID20492	no_MHC	UKB
rs115035469	14	103519798	AMN	ENSG00000166126	alzheimers	C	2295	rs4708	unconditioned	4.9861e-45	0.982621	8.17087e-47	0.0161012	0.00127796	102.01	OID20492	no_MHC	UKB
rs115035469	14	103519798	AMN	ENSG00000166126	alzheimers	C	2296	rs4900558	unconditioned	1.03261e-46	0.980283	1.6929e-48	0.0160676	0.00364931	105.887	OID20492	no_MHC	UKB
rs115035469	14	103519798	AMN	ENSG00000166126	alzheimers	C	2296	rs4906271	unconditioned	2.29515e-10	0.977741	3.76527e-12	0.016034	0.00622513	22.1951	OID20492	no_MHC	UKB
rs115035469	14	103519798	AMN	ENSG00000166126	alzheimers	C	2297	rs4906280	unconditioned	2.57964e-15	0.98185	4.22862e-17	0.0160927	0.00205757	33.5911	OID20492	no_MHC	UKB
rs115035469	14	103519798	AMN	ENSG00000166126	alzheimers	C	2295	rs6611	unconditioned	1.57289e-18	0.981557	2.57772e-20	0.0160838	0.00235925	40.9936	OID20492	no_MHC	UKB
rs115035469	14	103519798	AMN	ENSG00000166126	alzheimers	C	2299	rs71417833	unconditioned	7.36138e-23	0.978107	1.2085e-24	0.0160515	0.00584193	50.9632	OID20492	no_MHC	UKB
rs115035469	14	103519798	AMN	ENSG00000166126	alzheimers	C	2295	rs74615488	unconditioned	4.27332e-10	0.978483	7.00464e-12	0.0160334	0.00548376	21.5735	OID20492	no_MHC	UKB
rs115035469	14	103519798	AMN	ENSG00000166126	alzheimers	C	2295	rs78724062	unconditioned	0.00570382	0.964334	9.34794e-05	0.0157903	0.0140785	5.16662	OID20492	no_MHC	UKB
rs115035469	14	103519798	AMN	ENSG00000166126	alzheimers_noukb	C	3887	unconditioned	unconditioned	0	0.53231	0	0.454717	0.0129725	4064.58	OID20492	no_MHC	UKB
rs115035469	14	103519798	AMN	ENSG00000166126	alzheimers_noukb	C	2351	rs1057881	unconditioned	8.23431e-27	0.568814	6.17762e-27	0.426736	0.00445009	60.0615	OID20492	no_MHC	UKB
rs115035469	14	103519798	AMN	ENSG00000166126	alzheimers_noukb	C	2304	rs111994440	unconditioned	1.27694e-30	0.565213	9.56999e-31	0.423585	0.0112026	68.8331	OID20492	no_MHC	UKB
rs115035469	14	103519798	AMN	ENSG00000166126	alzheimers_noukb	C	2305	rs113810340	unconditioned	3.84821e-06	0.558131	2.88419e-06	0.418289	0.0235731	12.4679	OID20492	no_MHC	UKB
rs115035469	14	103519798	AMN	ENSG00000166126	alzheimers_noukb	C	2309	rs11627493	unconditioned	1.59717e-31	0.5682	1.19703e-31	0.425845	0.00595492	70.9119	OID20492	no_MHC	UKB
rs115035469	14	103519798	AMN	ENSG00000166126	alzheimers_noukb	C	2304	rs116922283	unconditioned	3.15132e-08	0.56409	2.36175e-08	0.422743	0.0131663	17.2729	OID20492	no_MHC	UKB
rs115035469	14	103519798	AMN	ENSG00000166126	alzheimers_noukb	C	2304	rs116958646	unconditioned	8.7473e-12	0.567405	6.55556e-12	0.425227	0.00736759	25.4623	OID20492	no_MHC	UKB
rs115035469	14	103519798	AMN	ENSG00000166126	alzheimers_noukb	C	2305	rs117230052	unconditioned	4.5725e-05	0.554444	3.4271e-05	0.415528	0.0299487	9.99287	OID20492	no_MHC	UKB
rs115035469	14	103519798	AMN	ENSG00000166126	alzheimers_noukb	C	2304	rs117452846	unconditioned	5.39025e-15	0.559264	4.03981e-15	0.419128	0.0216083	32.8542	OID20492	no_MHC	UKB
rs115035469	14	103519798	AMN	ENSG00000166126	alzheimers_noukb	C	2304	rs117858701	unconditioned	2.76766e-37	0.564654	2.07422e-37	0.423166	0.0121806	84.1776	OID20492	no_MHC	UKB
rs115035469	14	103519798	AMN	ENSG00000166126	alzheimers_noukb	C	2305	rs117897999	unconditioned	3.13451e-05	0.566469	2.34918e-05	0.424535	0.00894126	10.3705	OID20492	no_MHC	UKB
rs115035469	14	103519798	AMN	ENSG00000166126	alzheimers_noukb	C	2304	rs118174770	unconditioned	0.00455339	0.547566	0.00341288	0.41038	0.0340878	5.39188	OID20492	no_MHC	UKB
rs115035469	14	103519798	AMN	ENSG00000166126	alzheimers_noukb	C	2307	rs1190236	unconditioned	1.4363e-15	0.566496	1.0765e-15	0.424578	0.00892601	34.1767	OID20492	no_MHC	UKB
rs115035469	14	103519798	AMN	ENSG00000166126	alzheimers_noukb	C	2305	rs12898022	unconditioned	7.74496e-59	0.567322	5.8045e-59	0.425174	0.00750351	133.805	OID20492	no_MHC	UKB
rs115035469	14	103519798	AMN	ENSG00000166126	alzheimers_noukb	C	2305	rs140378741	unconditioned	0.00178919	0.564896	0.00134096	0.423368	0.00860549	6.32599	OID20492	no_MHC	UKB
rs115035469	14	103519798	AMN	ENSG00000166126	alzheimers_noukb	C	2305	rs140497174	unconditioned	1.1826e-10	0.546466	8.86462e-11	0.40958	0.0439542	22.8581	OID20492	no_MHC	UKB
rs115035469	14	103519798	AMN	ENSG00000166126	alzheimers_noukb	C	2304	rs143937911	unconditioned	3.69222e-37	0.565618	2.76711e-37	0.423888	0.0104936	83.8894	OID20492	no_MHC	UKB
rs115035469	14	103519798	AMN	ENSG00000166126	alzheimers_noukb	C	2335	rs150857912	unconditioned	4.86388e-20	0.566042	3.64779e-20	0.424508	0.00944994	44.4699	OID20492	no_MHC	UKB
rs115035469	14	103519798	AMN	ENSG00000166126	alzheimers_noukb	C	2304	rs34150410	unconditioned	4.40335e-05	0.563427	3.30009e-05	0.422246	0.0142497	10.0306	OID20492	no_MHC	UKB
rs115035469	14	103519798	AMN	ENSG00000166126	alzheimers_noukb	C	2304	rs34468732	unconditioned	1.35033e-11	0.56524	1.01199e-11	0.423604	0.0111555	25.0281	OID20492	no_MHC	UKB
rs115035469	14	103519798	AMN	ENSG00000166126	alzheimers_noukb	C	2307	rs35032793	unconditioned	1.30136e-12	0.567593	9.75338e-13	0.425391	0.00701547	27.3676	OID20492	no_MHC	UKB
rs115035469	14	103519798	AMN	ENSG00000166126	alzheimers_noukb	C	2304	rs35887478	unconditioned	4.10148e-22	0.566052	3.07382e-22	0.424214	0.00973445	49.2455	OID20492	no_MHC	UKB
rs115035469	14	103519798	AMN	ENSG00000166126	alzheimers_noukb	C	2304	rs35901984	unconditioned	1.42016e-09	0.566829	1.06432e-09	0.424796	0.00837459	20.3725	OID20492	no_MHC	UKB
rs115035469	14	103519798	AMN	ENSG00000166126	alzheimers_noukb	C	2305	rs35954043	unconditioned	1.19945e-11	0.553844	8.99033e-12	0.415095	0.0310608	25.1466	OID20492	no_MHC	UKB
rs115035469	14	103519798	AMN	ENSG00000166126	alzheimers_noukb	C	2304	rs4708	unconditioned	2.89127e-45	0.56978	2.16681e-45	0.427008	0.00321191	102.555	OID20492	no_MHC	UKB
rs115035469	14	103519798	AMN	ENSG00000166126	alzheimers_noukb	C	2305	rs4900558	unconditioned	5.98299e-47	0.568008	4.48394e-47	0.425686	0.00630569	106.433	OID20492	no_MHC	UKB
rs115035469	14	103519798	AMN	ENSG00000166126	alzheimers_noukb	C	2305	rs4906271	unconditioned	1.33113e-10	0.567064	9.97635e-11	0.424986	0.00794986	22.7398	OID20492	no_MHC	UKB
rs115035469	14	103519798	AMN	ENSG00000166126	alzheimers_noukb	C	2306	rs4906280	unconditioned	1.48563e-15	0.565446	1.11344e-15	0.423776	0.0107775	34.1429	OID20492	no_MHC	UKB
rs115035469	14	103519798	AMN	ENSG00000166126	alzheimers_noukb	C	2304	rs6611	unconditioned	8.97557e-19	0.560119	6.72684e-19	0.419767	0.0201142	41.5546	OID20492	no_MHC	UKB
rs115035469	14	103519798	AMN	ENSG00000166126	alzheimers_noukb	C	2308	rs71417833	unconditioned	4.2583e-23	0.565883	3.19165e-23	0.424127	0.00999042	51.5106	OID20492	no_MHC	UKB
rs115035469	14	103519798	AMN	ENSG00000166126	alzheimers_noukb	C	2304	rs74615488	unconditioned	2.42926e-10	0.556228	1.82067e-10	0.416851	0.0269215	22.1383	OID20492	no_MHC	UKB
rs115035469	14	103519798	AMN	ENSG00000166126	alzheimers_noukb	C	2304	rs78724062	unconditioned	0.00328967	0.556397	0.00246557	0.416992	0.0208553	5.71697	OID20492	no_MHC	UKB
rs115035469	14	103519798	AMN	ENSG00000166126	anxiety_cc	C	1856	unconditioned	unconditioned	0	0.895418	0	0.0820738	0.0225087	4064.05	OID20492	no_MHC	UKB
rs115035469	14	103519798	AMN	ENSG00000166126	anxiety_cc	C	1742	rs1057881	unconditioned	1.31324e-26	0.907009	1.11752e-27	0.0771673	0.0158239	59.5947	OID20492	no_MHC	UKB
rs115035469	14	103519798	AMN	ENSG00000166126	anxiety_cc	C	1695	rs111994440	unconditioned	1.98633e-30	0.879458	1.67417e-31	0.0740781	0.0464643	68.3913	OID20492	no_MHC	UKB
rs115035469	14	103519798	AMN	ENSG00000166126	anxiety_cc	C	1694	rs113810340	unconditioned	0.0729959	0.821064	0.00614856	0.0691289	0.0306624	2.61735	OID20492	no_MHC	UKB
rs115035469	14	103519798	AMN	ENSG00000166126	anxiety_cc	C	1700	rs11627493	unconditioned	2.51038e-31	0.893009	2.12633e-32	0.075608	0.0313827	70.4597	OID20492	no_MHC	UKB
rs115035469	14	103519798	AMN	ENSG00000166126	anxiety_cc	C	1694	rs116922283	unconditioned	0.00183357	0.87745	0.000154444	0.0738624	0.0466994	6.30149	OID20492	no_MHC	UKB
rs115035469	14	103519798	AMN	ENSG00000166126	anxiety_cc	C	1695	rs116958646	unconditioned	1.34811e-11	0.874408	1.13633e-12	0.0736528	0.051939	25.0297	OID20492	no_MHC	UKB
rs115035469	14	103519798	AMN	ENSG00000166126	anxiety_cc	C	1695	rs117230052	unconditioned	0.0532439	0.837971	0.00448946	0.070623	0.0336731	2.93287	OID20492	no_MHC	UKB
rs115035469	14	103519798	AMN	ENSG00000166126	anxiety_cc	C	1694	rs117452846	unconditioned	4.98466e-07	0.873022	4.19866e-08	0.0734826	0.0534945	14.5117	OID20492	no_MHC	UKB
rs115035469	14	103519798	AMN	ENSG00000166126	anxiety_cc	C	1694	rs117858701	unconditioned	1.68181e-08	0.793872	1.41662e-09	0.0667297	0.139398	17.9008	OID20492	no_MHC	UKB
rs115035469	14	103519798	AMN	ENSG00000166126	anxiety_cc	C	1694	rs117897999	unconditioned	0.107774	0.78826	0.00907797	0.0663679	0.0285199	2.22772	OID20492	no_MHC	UKB
rs115035469	14	103519798	AMN	ENSG00000166126	anxiety_cc	C	1694	rs118174770	unconditioned	0.0317794	0.85564	0.00267683	0.0720341	0.03787	3.44894	OID20492	no_MHC	UKB
rs115035469	14	103519798	AMN	ENSG00000166126	anxiety_cc	C	1695	rs1190236	unconditioned	1.05729e-07	0.856756	8.91494e-09	0.0721695	0.0710745	16.0624	OID20492	no_MHC	UKB
rs115035469	14	103519798	AMN	ENSG00000166126	anxiety_cc	C	1696	rs12898022	unconditioned	1.23547e-58	0.904956	1.04115e-59	0.0762429	0.0188012	133.338	OID20492	no_MHC	UKB
rs115035469	14	103519798	AMN	ENSG00000166126	anxiety_cc	C	1696	rs140378741	unconditioned	0.00342472	0.893205	0.000288855	0.0753088	0.0277728	5.67673	OID20492	no_MHC	UKB
rs115035469	14	103519798	AMN	ENSG00000166126	anxiety_cc	C	1694	rs140497174	unconditioned	0.0469701	0.824341	0.00395636	0.0693803	0.0553521	3.05825	OID20492	no_MHC	UKB
rs115035469	14	103519798	AMN	ENSG00000166126	anxiety_cc	C	1694	rs143937911	unconditioned	6.18922e-28	0.88344	5.21328e-29	0.0743714	0.042189	62.6496	OID20492	no_MHC	UKB
rs115035469	14	103519798	AMN	ENSG00000166126	anxiety_cc	C	1694	rs150857912	unconditioned	0.0115169	0.891305	0.000970085	0.0750549	0.0211529	4.46394	OID20492	no_MHC	UKB
rs115035469	14	103519798	AMN	ENSG00000166126	anxiety_cc	C	1694	rs34150410	unconditioned	0.0387251	0.855893	0.00326188	0.0720632	0.0300573	3.25127	OID20492	no_MHC	UKB
rs115035469	14	103519798	AMN	ENSG00000166126	anxiety_cc	C	1694	rs34468732	unconditioned	0.000134767	0.899047	1.13517e-05	0.0757031	0.0251033	8.91196	OID20492	no_MHC	UKB
rs115035469	14	103519798	AMN	ENSG00000166126	anxiety_cc	C	1697	rs35032793	unconditioned	2.10736e-12	0.875715	1.77861e-13	0.0738598	0.0504252	26.8856	OID20492	no_MHC	UKB
rs115035469	14	103519798	AMN	ENSG00000166126	anxiety_cc	C	1694	rs35887478	unconditioned	2.42368e-05	0.884554	2.04151e-06	0.0744665	0.0409535	10.6276	OID20492	no_MHC	UKB
rs115035469	14	103519798	AMN	ENSG00000166126	anxiety_cc	C	1694	rs35901984	unconditioned	1.86618e-06	0.88444	1.57192e-07	0.0744567	0.0411013	13.1916	OID20492	no_MHC	UKB
rs115035469	14	103519798	AMN	ENSG00000166126	anxiety_cc	C	1694	rs35954043	unconditioned	8.48101e-05	0.888234	7.14369e-06	0.0747805	0.0368936	9.3751	OID20492	no_MHC	UKB
rs115035469	14	103519798	AMN	ENSG00000166126	anxiety_cc	C	1695	rs4708	unconditioned	4.61748e-45	0.909867	3.89006e-46	0.0766396	0.0134934	102.086	OID20492	no_MHC	UKB
rs115035469	14	103519798	AMN	ENSG00000166126	anxiety_cc	C	1696	rs4900558	unconditioned	9.45143e-47	0.897623	7.96684e-48	0.0756361	0.0267411	105.975	OID20492	no_MHC	UKB
rs115035469	14	103519798	AMN	ENSG00000166126	anxiety_cc	C	1696	rs4906271	unconditioned	2.09847e-10	0.893701	1.77013e-11	0.0753558	0.0309427	22.2846	OID20492	no_MHC	UKB
rs115035469	14	103519798	AMN	ENSG00000166126	anxiety_cc	C	1697	rs4906280	unconditioned	2.3746e-15	0.903684	2.00177e-16	0.0761599	0.0201564	33.6739	OID20492	no_MHC	UKB
rs115035469	14	103519798	AMN	ENSG00000166126	anxiety_cc	C	1695	rs6611	unconditioned	1.42351e-18	0.888369	1.19964e-19	0.0748288	0.0368023	41.0934	OID20492	no_MHC	UKB
rs115035469	14	103519798	AMN	ENSG00000166126	anxiety_cc	C	1694	rs71417833	unconditioned	0.000800383	0.900622	6.74176e-05	0.0758382	0.0226717	7.13042	OID20492	no_MHC	UKB
rs115035469	14	103519798	AMN	ENSG00000166126	anxiety_cc	C	1695	rs74615488	unconditioned	3.88728e-10	0.88991	3.27585e-11	0.0749586	0.0351315	21.6681	OID20492	no_MHC	UKB
rs115035469	14	103519798	AMN	ENSG00000166126	anxiety_cc	C	1694	rs78724062	unconditioned	0.0678158	0.821633	0.00571224	0.0691718	0.0356673	2.69096	OID20492	no_MHC	UKB
rs115035469	14	103519798	AMN	ENSG00000166126	asd	C	2946	unconditioned	unconditioned	0	0.8435	0	0.146461	0.0100391	4064.12	OID20492	no_MHC	UKB
rs115035469	14	103519798	AMN	ENSG00000166126	asd	C	2340	rs1057881	unconditioned	1.25364e-26	0.866004	1.84897e-27	0.127719	0.00627694	59.6412	OID20492	no_MHC	UKB
rs115035469	14	103519798	AMN	ENSG00000166126	asd	C	2293	rs111994440	unconditioned	1.94097e-30	0.859113	2.85594e-31	0.126395	0.0144915	68.4144	OID20492	no_MHC	UKB
rs115035469	14	103519798	AMN	ENSG00000166126	asd	C	2293	rs113810340	unconditioned	0.00096123	0.848994	0.000141447	0.124907	0.0249968	6.9473	OID20492	no_MHC	UKB
rs115035469	14	103519798	AMN	ENSG00000166126	asd	C	2298	rs11627493	unconditioned	2.40414e-31	0.855288	3.54049e-32	0.125936	0.0187757	70.5029	OID20492	no_MHC	UKB
rs115035469	14	103519798	AMN	ENSG00000166126	asd	C	2293	rs116922283	unconditioned	4.77691e-08	0.855074	7.02901e-09	0.125801	0.0191253	16.8569	OID20492	no_MHC	UKB
rs115035469	14	103519798	AMN	ENSG00000166126	asd	C	2293	rs116958646	unconditioned	1.32586e-11	0.86004	1.95085e-12	0.126532	0.0134286	25.0464	OID20492	no_MHC	UKB
rs115035469	14	103519798	AMN	ENSG00000166126	asd	C	2294	rs117230052	unconditioned	6.99349e-05	0.847991	1.02926e-05	0.124776	0.0271528	9.56795	OID20492	no_MHC	UKB
rs115035469	14	103519798	AMN	ENSG00000166126	asd	C	2293	rs117452846	unconditioned	8.13079e-15	0.843592	1.19653e-15	0.124111	0.0322968	32.4431	OID20492	no_MHC	UKB
rs115035469	14	103519798	AMN	ENSG00000166126	asd	C	2293	rs117858701	unconditioned	3.73305e-37	0.761528	5.49837e-38	0.112038	0.126434	83.8784	OID20492	no_MHC	UKB
rs115035469	14	103519798	AMN	ENSG00000166126	asd	C	2294	rs117897999	unconditioned	4.74256e-05	0.857078	6.97926e-06	0.126113	0.0167552	9.95635	OID20492	no_MHC	UKB
rs115035469	14	103519798	AMN	ENSG00000166126	asd	C	2293	rs118174770	unconditioned	0.00688225	0.826739	0.00101315	0.121662	0.0437036	4.97881	OID20492	no_MHC	UKB
rs115035469	14	103519798	AMN	ENSG00000166126	asd	C	2296	rs1190236	unconditioned	2.1726e-15	0.856891	3.19814e-16	0.12612	0.0169889	33.7629	OID20492	no_MHC	UKB
rs115035469	14	103519798	AMN	ENSG00000166126	asd	C	2294	rs12898022	unconditioned	1.17969e-58	0.864133	1.73581e-59	0.127141	0.00872688	133.385	OID20492	no_MHC	UKB
rs115035469	14	103519798	AMN	ENSG00000166126	asd	C	2294	rs140378741	unconditioned	0.00268686	0.84791	0.000395473	0.124778	0.0242294	5.91938	OID20492	no_MHC	UKB
rs115035469	14	103519798	AMN	ENSG00000166126	asd	C	2294	rs140497174	unconditioned	1.84376e-10	0.851972	2.71358e-11	0.125367	0.0226605	22.414	OID20492	no_MHC	UKB
rs115035469	14	103519798	AMN	ENSG00000166126	asd	C	2293	rs143937911	unconditioned	5.56894e-37	0.853046	8.19459e-38	0.125503	0.0214508	83.4784	OID20492	no_MHC	UKB
rs115035469	14	103519798	AMN	ENSG00000166126	asd	C	2324	rs150857912	unconditioned	7.34058e-20	0.854223	1.08535e-20	0.126282	0.0194942	44.0583	OID20492	no_MHC	UKB
rs115035469	14	103519798	AMN	ENSG00000166126	asd	C	2293	rs34150410	unconditioned	6.59072e-05	0.843287	9.69902e-06	0.124067	0.0325698	9.62726	OID20492	no_MHC	UKB
rs115035469	14	103519798	AMN	ENSG00000166126	asd	C	2293	rs34468732	unconditioned	2.04074e-11	0.854231	3.00294e-12	0.12568	0.0200893	24.6151	OID20492	no_MHC	UKB
rs115035469	14	103519798	AMN	ENSG00000166126	asd	C	2296	rs35032793	unconditioned	1.83468e-12	0.800204	2.70693e-13	0.117982	0.0818137	27.0242	OID20492	no_MHC	UKB
rs115035469	14	103519798	AMN	ENSG00000166126	asd	C	2293	rs35887478	unconditioned	6.2073e-22	0.856647	9.13362e-23	0.126033	0.0173201	48.8311	OID20492	no_MHC	UKB
rs115035469	14	103519798	AMN	ENSG00000166126	asd	C	2293	rs35901984	unconditioned	2.12434e-09	0.847886	3.12608e-10	0.124744	0.0273702	19.9698	OID20492	no_MHC	UKB
rs115035469	14	103519798	AMN	ENSG00000166126	asd	C	2294	rs35954043	unconditioned	1.82871e-11	0.844372	2.69182e-12	0.124258	0.0313698	24.7248	OID20492	no_MHC	UKB
rs115035469	14	103519798	AMN	ENSG00000166126	asd	C	2293	rs4708	unconditioned	4.39332e-45	0.865795	6.46394e-46	0.127378	0.00682701	102.136	OID20492	no_MHC	UKB
rs115035469	14	103519798	AMN	ENSG00000166126	asd	C	2294	rs4900558	unconditioned	9.04718e-47	0.858893	1.33134e-47	0.126376	0.0147309	106.019	OID20492	no_MHC	UKB
rs115035469	14	103519798	AMN	ENSG00000166126	asd	C	2294	rs4906271	unconditioned	2.01417e-10	0.858042	2.96408e-11	0.126255	0.0157028	22.3256	OID20492	no_MHC	UKB
rs115035469	14	103519798	AMN	ENSG00000166126	asd	C	2295	rs4906280	unconditioned	2.26737e-15	0.862989	3.33662e-16	0.126986	0.0100248	33.7202	OID20492	no_MHC	UKB
rs115035469	14	103519798	AMN	ENSG00000166126	asd	C	2293	rs6611	unconditioned	1.36737e-18	0.853302	2.01206e-19	0.125541	0.0211571	41.1336	OID20492	no_MHC	UKB
rs115035469	14	103519798	AMN	ENSG00000166126	asd	C	2297	rs71417833	unconditioned	6.22153e-23	0.826711	9.17244e-24	0.121831	0.0514578	51.1314	OID20492	no_MHC	UKB
rs115035469	14	103519798	AMN	ENSG00000166126	asd	C	2293	rs74615488	unconditioned	3.76442e-10	0.861949	5.53882e-11	0.126813	0.0112378	21.7003	OID20492	no_MHC	UKB
rs115035469	14	103519798	AMN	ENSG00000166126	asd	C	2293	rs78724062	unconditioned	0.00501328	0.847569	0.000737705	0.124698	0.0219824	5.29567	OID20492	no_MHC	UKB
rs115035469	14	103519798	AMN	ENSG00000166126	bipolar	C	2764	unconditioned	unconditioned	0	0.692436	0	0.294716	0.0128482	4064.29	OID20492	no_MHC	UKB
rs115035469	14	103519798	AMN	ENSG00000166126	bipolar	C	2242	rs1057881	unconditioned	1.20389e-15	0.709038	4.82986e-16	0.284451	0.00651069	34.3532	OID20492	no_MHC	UKB
rs115035469	14	103519798	AMN	ENSG00000166126	bipolar	C	2195	rs111994440	unconditioned	0.00247312	0.697052	0.00099144	0.279418	0.0200655	6.00227	OID20492	no_MHC	UKB
rs115035469	14	103519798	AMN	ENSG00000166126	bipolar	C	2196	rs113810340	unconditioned	0.000794918	0.701901	0.000318689	0.281382	0.0156039	7.13727	OID20492	no_MHC	UKB
rs115035469	14	103519798	AMN	ENSG00000166126	bipolar	C	2200	rs11627493	unconditioned	9.49821e-30	0.676448	3.81208e-30	0.271439	0.0521137	66.8264	OID20492	no_MHC	UKB
rs115035469	14	103519798	AMN	ENSG00000166126	bipolar	C	2196	rs116922283	unconditioned	3.93589e-08	0.704524	1.57792e-08	0.282434	0.0130425	17.0505	OID20492	no_MHC	UKB
rs115035469	14	103519798	AMN	ENSG00000166126	bipolar	C	2196	rs116958646	unconditioned	1.07866e-11	0.699717	4.32449e-12	0.280507	0.0197757	25.2527	OID20492	no_MHC	UKB
rs115035469	14	103519798	AMN	ENSG00000166126	bipolar	C	2197	rs117230052	unconditioned	5.80015e-05	0.703248	2.32541e-05	0.281933	0.0147377	9.75504	OID20492	no_MHC	UKB
rs115035469	14	103519798	AMN	ENSG00000166126	bipolar	C	2196	rs117452846	unconditioned	6.81026e-15	0.706459	2.73024e-15	0.28321	0.0103319	32.6203	OID20492	no_MHC	UKB
rs115035469	14	103519798	AMN	ENSG00000166126	bipolar	C	2196	rs117858701	unconditioned	3.45002e-37	0.703044	1.38314e-37	0.281841	0.0151154	83.9573	OID20492	no_MHC	UKB
rs115035469	14	103519798	AMN	ENSG00000166126	bipolar	C	2197	rs117897999	unconditioned	3.65272e-05	0.660135	1.46515e-05	0.264714	0.0751002	10.2175	OID20492	no_MHC	UKB
rs115035469	14	103519798	AMN	ENSG00000166126	bipolar	C	2196	rs118174770	unconditioned	0.00579397	0.694886	0.00232285	0.278567	0.01843	5.15094	OID20492	no_MHC	UKB
rs115035469	14	103519798	AMN	ENSG00000166126	bipolar	C	2199	rs1190236	unconditioned	1.76427e-15	0.695746	7.07417e-16	0.278947	0.0253075	33.971	OID20492	no_MHC	UKB
rs115035469	14	103519798	AMN	ENSG00000166126	bipolar	C	2196	rs12898022	unconditioned	9.71035e-59	0.711307	3.89279e-59	0.285153	0.00353954	133.579	OID20492	no_MHC	UKB
rs115035469	14	103519798	AMN	ENSG00000166126	bipolar	C	2197	rs140378741	unconditioned	0.00223532	0.702589	0.000896167	0.281664	0.0126155	6.10337	OID20492	no_MHC	UKB
rs115035469	14	103519798	AMN	ENSG00000166126	bipolar	C	2197	rs140497174	unconditioned	1.52556e-10	0.704872	6.11632e-11	0.282586	0.012542	22.6035	OID20492	no_MHC	UKB
rs115035469	14	103519798	AMN	ENSG00000166126	bipolar	C	2196	rs143937911	unconditioned	4.60037e-37	0.704117	1.84431e-37	0.282271	0.013612	83.6695	OID20492	no_MHC	UKB
rs115035469	14	103519798	AMN	ENSG00000166126	bipolar	C	2225	rs150857912	unconditioned	5.59254e-20	0.637932	2.27397e-20	0.259286	0.102782	44.3303	OID20492	no_MHC	UKB
rs115035469	14	103519798	AMN	ENSG00000166126	bipolar	C	2196	rs34150410	unconditioned	5.50521e-05	0.70434	2.20706e-05	0.28236	0.0132225	9.80723	OID20492	no_MHC	UKB
rs115035469	14	103519798	AMN	ENSG00000166126	bipolar	C	2196	rs34468732	unconditioned	1.68577e-11	0.705548	6.75834e-12	0.282846	0.0116062	24.8062	OID20492	no_MHC	UKB
rs115035469	14	103519798	AMN	ENSG00000166126	bipolar	C	2199	rs35032793	unconditioned	1.61115e-12	0.702725	6.46036e-13	0.281763	0.0155122	27.1541	OID20492	no_MHC	UKB
rs115035469	14	103519798	AMN	ENSG00000166126	bipolar	C	2196	rs35887478	unconditioned	5.09603e-22	0.703028	2.04304e-22	0.281834	0.0151374	49.0284	OID20492	no_MHC	UKB
rs115035469	14	103519798	AMN	ENSG00000166126	bipolar	C	2196	rs35901984	unconditioned	1.74697e-09	0.697246	7.00394e-10	0.279516	0.0232382	20.1654	OID20492	no_MHC	UKB
rs115035469	14	103519798	AMN	ENSG00000166126	bipolar	C	2197	rs35954043	unconditioned	1.50508e-11	0.694674	6.03481e-12	0.278512	0.0268144	24.9196	OID20492	no_MHC	UKB
rs115035469	14	103519798	AMN	ENSG00000166126	bipolar	C	2196	rs4708	unconditioned	3.59903e-45	0.709312	1.44283e-45	0.284353	0.00633487	102.336	OID20492	no_MHC	UKB
rs115035469	14	103519798	AMN	ENSG00000166126	bipolar	C	2197	rs4900558	unconditioned	7.43339e-47	0.705519	2.98019e-47	0.282845	0.0116357	106.216	OID20492	no_MHC	UKB
rs115035469	14	103519798	AMN	ENSG00000166126	bipolar	C	2197	rs4906271	unconditioned	1.66252e-10	0.708259	6.66525e-11	0.283942	0.00779877	22.5175	OID20492	no_MHC	UKB
rs115035469	14	103519798	AMN	ENSG00000166126	bipolar	C	2198	rs4906280	unconditioned	1.86525e-15	0.709991	7.47794e-16	0.284636	0.00537287	33.9154	OID20492	no_MHC	UKB
rs115035469	14	103519798	AMN	ENSG00000166126	bipolar	C	2196	rs6611	unconditioned	1.13492e-18	0.70823	4.54988e-19	0.28392	0.00784983	41.32	OID20492	no_MHC	UKB
rs115035469	14	103519798	AMN	ENSG00000166126	bipolar	C	2200	rs71417833	unconditioned	5.29906e-23	0.703591	2.12486e-23	0.282117	0.0142918	51.2919	OID20492	no_MHC	UKB
rs115035469	14	103519798	AMN	ENSG00000166126	bipolar	C	2195	rs74615488	unconditioned	0.000280446	0.701571	0.000112427	0.281233	0.0168024	8.17913	OID20492	no_MHC	UKB
rs115035469	14	103519798	AMN	ENSG00000166126	bipolar	C	2196	rs78724062	unconditioned	0.00414604	0.70022	0.00166215	0.280705	0.0132662	5.4856	OID20492	no_MHC	UKB
rs115035469	14	103519798	AMN	ENSG00000166126	bipolar_noukb	C	2757	unconditioned	unconditioned	0	0.702777	0	0.284183	0.01304	4064.27	OID20492	no_MHC	UKB
rs115035469	14	103519798	AMN	ENSG00000166126	bipolar_noukb	C	2240	rs1057881	unconditioned	1.22166e-15	0.719504	4.65291e-16	0.27403	0.00646632	34.3386	OID20492	no_MHC	UKB
rs115035469	14	103519798	AMN	ENSG00000166126	bipolar_noukb	C	2193	rs111994440	unconditioned	0.00251301	0.708259	0.000956369	0.269521	0.0187503	5.98627	OID20492	no_MHC	UKB
rs115035469	14	103519798	AMN	ENSG00000166126	bipolar_noukb	C	2194	rs113810340	unconditioned	0.000806608	0.712213	0.000306986	0.271045	0.0156287	7.12267	OID20492	no_MHC	UKB
rs115035469	14	103519798	AMN	ENSG00000166126	bipolar_noukb	C	2198	rs11627493	unconditioned	9.49269e-30	0.676055	3.61823e-30	0.257618	0.0663271	66.827	OID20492	no_MHC	UKB
rs115035469	14	103519798	AMN	ENSG00000166126	bipolar_noukb	C	2194	rs116922283	unconditioned	3.99918e-08	0.715854	1.52202e-08	0.272431	0.0117156	17.0346	OID20492	no_MHC	UKB
rs115035469	14	103519798	AMN	ENSG00000166126	bipolar_noukb	C	2194	rs116958646	unconditioned	1.09048e-11	0.707386	4.15036e-12	0.269208	0.0234062	25.2418	OID20492	no_MHC	UKB
rs115035469	14	103519798	AMN	ENSG00000166126	bipolar_noukb	C	2195	rs117230052	unconditioned	5.87423e-05	0.712228	2.23577e-05	0.271062	0.0166292	9.74235	OID20492	no_MHC	UKB
rs115035469	14	103519798	AMN	ENSG00000166126	bipolar_noukb	C	2194	rs117452846	unconditioned	6.90618e-15	0.716408	2.62837e-15	0.272642	0.0109499	32.6064	OID20492	no_MHC	UKB
rs115035469	14	103519798	AMN	ENSG00000166126	bipolar_noukb	C	2194	rs117858701	unconditioned	3.4746e-37	0.708052	1.32243e-37	0.269462	0.022486	83.9502	OID20492	no_MHC	UKB
rs115035469	14	103519798	AMN	ENSG00000166126	bipolar_noukb	C	2195	rs117897999	unconditioned	3.66679e-05	0.662673	1.3964e-05	0.252278	0.0849987	10.2136	OID20492	no_MHC	UKB
rs115035469	14	103519798	AMN	ENSG00000166126	bipolar_noukb	C	2194	rs118174770	unconditioned	0.00588531	0.705833	0.00223989	0.268615	0.017427	5.1353	OID20492	no_MHC	UKB
rs115035469	14	103519798	AMN	ENSG00000166126	bipolar_noukb	C	2197	rs1190236	unconditioned	1.77888e-15	0.701508	6.77151e-16	0.267005	0.0314874	33.9628	OID20492	no_MHC	UKB
rs115035469	14	103519798	AMN	ENSG00000166126	bipolar_noukb	C	2195	rs12898022	unconditioned	9.85273e-59	0.721736	3.74973e-59	0.274673	0.00359144	133.565	OID20492	no_MHC	UKB
rs115035469	14	103519798	AMN	ENSG00000166126	bipolar_noukb	C	2195	rs140378741	unconditioned	0.00227063	0.71356	0.000864186	0.271564	0.011742	6.0877	OID20492	no_MHC	UKB
rs115035469	14	103519798	AMN	ENSG00000166126	bipolar_noukb	C	2195	rs140497174	unconditioned	1.54475e-10	0.713737	5.87946e-11	0.27164	0.0146224	22.591	OID20492	no_MHC	UKB
rs115035469	14	103519798	AMN	ENSG00000166126	bipolar_noukb	C	2194	rs143937911	unconditioned	4.66371e-37	0.713812	1.77495e-37	0.271653	0.014535	83.6558	OID20492	no_MHC	UKB
rs115035469	14	103519798	AMN	ENSG00000166126	bipolar_noukb	C	2223	rs150857912	unconditioned	5.74614e-20	0.655453	2.21289e-20	0.252328	0.0922189	44.3032	OID20492	no_MHC	UKB
rs115035469	14	103519798	AMN	ENSG00000166126	bipolar_noukb	C	2194	rs34150410	unconditioned	5.58062e-05	0.713989	2.12391e-05	0.271721	0.0142132	9.79362	OID20492	no_MHC	UKB
rs115035469	14	103519798	AMN	ENSG00000166126	bipolar_noukb	C	2194	rs34468732	unconditioned	1.7097e-11	0.715565	6.50692e-12	0.272323	0.0121122	24.7921	OID20492	no_MHC	UKB
rs115035469	14	103519798	AMN	ENSG00000166126	bipolar_noukb	C	2197	rs35032793	unconditioned	1.6371e-12	0.714044	6.23163e-13	0.271788	0.014169	27.1381	OID20492	no_MHC	UKB
rs115035469	14	103519798	AMN	ENSG00000166126	bipolar_noukb	C	2194	rs35887478	unconditioned	5.15363e-22	0.710973	1.96144e-22	0.270573	0.0184536	49.0172	OID20492	no_MHC	UKB
rs115035469	14	103519798	AMN	ENSG00000166126	bipolar_noukb	C	2194	rs35901984	unconditioned	1.7746e-09	0.708273	6.7541e-10	0.269546	0.022181	20.1497	OID20492	no_MHC	UKB
rs115035469	14	103519798	AMN	ENSG00000166126	bipolar_noukb	C	2195	rs35954043	unconditioned	1.52118e-11	0.702102	5.79042e-12	0.267228	0.0306696	24.909	OID20492	no_MHC	UKB
rs115035469	14	103519798	AMN	ENSG00000166126	bipolar_noukb	C	2194	rs4708	unconditioned	3.65271e-45	0.719891	1.39013e-45	0.273967	0.00614184	102.321	OID20492	no_MHC	UKB
rs115035469	14	103519798	AMN	ENSG00000166126	bipolar_noukb	C	2195	rs4900558	unconditioned	7.51912e-47	0.713656	2.86185e-47	0.271609	0.0147345	106.204	OID20492	no_MHC	UKB
rs115035469	14	103519798	AMN	ENSG00000166126	bipolar_noukb	C	2195	rs4906271	unconditioned	1.68643e-10	0.718444	6.41845e-11	0.273427	0.00812883	22.5032	OID20492	no_MHC	UKB
rs115035469	14	103519798	AMN	ENSG00000166126	bipolar_noukb	C	2196	rs4906280	unconditioned	1.89219e-15	0.720248	7.20151e-16	0.274114	0.00563801	33.901	OID20492	no_MHC	UKB
rs115035469	14	103519798	AMN	ENSG00000166126	bipolar_noukb	C	2194	rs6611	unconditioned	1.1516e-18	0.718637	4.38274e-19	0.27349	0.00787342	41.3054	OID20492	no_MHC	UKB
rs115035469	14	103519798	AMN	ENSG00000166126	bipolar_noukb	C	2198	rs71417833	unconditioned	5.38193e-23	0.714594	2.04869e-23	0.272005	0.0134013	51.2764	OID20492	no_MHC	UKB
rs115035469	14	103519798	AMN	ENSG00000166126	bipolar_noukb	C	2193	rs74615488	unconditioned	0.000284351	0.711336	0.000108215	0.270693	0.0175785	8.1653	OID20492	no_MHC	UKB
rs115035469	14	103519798	AMN	ENSG00000166126	bipolar_noukb	C	2194	rs78724062	unconditioned	0.00420992	0.711009	0.00160222	0.270584	0.0125953	5.47031	OID20492	no_MHC	UKB
rs115035469	14	103519798	AMN	ENSG00000166126	depression_Als_noukb_included	C	2655	unconditioned	unconditioned	0	0.495073	0	0.503564	0.00136262	4064.62	OID20492	no_MHC	UKB
rs115035469	14	103519798	AMN	ENSG00000166126	depression_Als_noukb_included	C	2217	rs1057881	unconditioned	8.44922e-16	0.497618	8.50214e-16	0.500733	0.00164964	34.7073	OID20492	no_MHC	UKB
rs115035469	14	103519798	AMN	ENSG00000166126	depression_Als_noukb_included	C	2170	rs111994440	unconditioned	0.00175462	0.493373	0.00176536	0.496387	0.00672008	6.3455	OID20492	no_MHC	UKB
rs115035469	14	103519798	AMN	ENSG00000166126	depression_Als_noukb_included	C	2171	rs113810340	unconditioned	0.000561973	0.495936	0.000565418	0.498972	0.0039649	7.48406	OID20492	no_MHC	UKB
rs115035469	14	103519798	AMN	ENSG00000166126	depression_Als_noukb_included	C	2175	rs11627493	unconditioned	6.98447e-30	0.49742	7.02741e-30	0.500476	0.0021034	67.1339	OID20492	no_MHC	UKB
rs115035469	14	103519798	AMN	ENSG00000166126	depression_Als_noukb_included	C	2171	rs116922283	unconditioned	2.7742e-08	0.496582	2.79121e-08	0.499623	0.00379496	17.4003	OID20492	no_MHC	UKB
rs115035469	14	103519798	AMN	ENSG00000166126	depression_Als_noukb_included	C	2171	rs116958646	unconditioned	7.66376e-12	0.497141	7.71073e-12	0.500185	0.00267387	25.5945	OID20492	no_MHC	UKB
rs115035469	14	103519798	AMN	ENSG00000166126	depression_Als_noukb_included	C	2172	rs117230052	unconditioned	4.05867e-05	0.492085	4.08393e-05	0.495135	0.0126983	10.1121	OID20492	no_MHC	UKB
rs115035469	14	103519798	AMN	ENSG00000166126	depression_Als_noukb_included	C	2171	rs117452846	unconditioned	5.95021e-15	0.49635	5.9867e-15	0.499389	0.00426059	32.7553	OID20492	no_MHC	UKB
rs115035469	14	103519798	AMN	ENSG00000166126	depression_Als_noukb_included	C	2171	rs117858701	unconditioned	2.43321e-37	0.495892	2.44813e-37	0.498928	0.00517964	84.3064	OID20492	no_MHC	UKB
rs115035469	14	103519798	AMN	ENSG00000166126	depression_Als_noukb_included	C	2172	rs117897999	unconditioned	2.65051e-05	0.479001	2.66717e-05	0.481973	0.0389728	10.5382	OID20492	no_MHC	UKB
rs115035469	14	103519798	AMN	ENSG00000166126	depression_Als_noukb_included	C	2171	rs118174770	unconditioned	0.00409018	0.489211	0.00411536	0.492212	0.0103711	5.49917	OID20492	no_MHC	UKB
rs115035469	14	103519798	AMN	ENSG00000166126	depression_Als_noukb_included	C	2174	rs1190236	unconditioned	1.24795e-15	0.492138	1.25587e-15	0.495251	0.0126114	34.3173	OID20492	no_MHC	UKB
rs115035469	14	103519798	AMN	ENSG00000166126	depression_Als_noukb_included	C	2172	rs12898022	unconditioned	6.79272e-59	0.497581	6.83437e-59	0.50063	0.00178814	133.937	OID20492	no_MHC	UKB
rs115035469	14	103519798	AMN	ENSG00000166126	depression_Als_noukb_included	C	2172	rs140378741	unconditioned	0.00157069	0.493671	0.00158036	0.496705	0.00647317	6.45624	OID20492	no_MHC	UKB
rs115035469	14	103519798	AMN	ENSG00000166126	depression_Als_noukb_included	C	2172	rs140497174	unconditioned	1.07374e-10	0.496117	1.08034e-10	0.499159	0.00472429	22.9547	OID20492	no_MHC	UKB
rs115035469	14	103519798	AMN	ENSG00000166126	depression_Als_noukb_included	C	2171	rs143937911	unconditioned	3.07106e-37	0.470085	3.09024e-37	0.472963	0.0569519	84.0736	OID20492	no_MHC	UKB
rs115035469	14	103519798	AMN	ENSG00000166126	depression_Als_noukb_included	C	2200	rs150857912	unconditioned	4.0175e-20	0.458296	4.05685e-20	0.462706	0.0789981	44.661	OID20492	no_MHC	UKB
rs115035469	14	103519798	AMN	ENSG00000166126	depression_Als_noukb_included	C	2171	rs34150410	unconditioned	3.87613e-05	0.495917	3.8999e-05	0.498954	0.00505081	10.1581	OID20492	no_MHC	UKB
rs115035469	14	103519798	AMN	ENSG00000166126	depression_Als_noukb_included	C	2171	rs34468732	unconditioned	1.18661e-11	0.49664	1.19388e-11	0.499681	0.00367915	25.1573	OID20492	no_MHC	UKB
rs115035469	14	103519798	AMN	ENSG00000166126	depression_Als_noukb_included	C	2174	rs35032793	unconditioned	1.13856e-12	0.496597	1.14556e-12	0.499649	0.00375368	27.5013	OID20492	no_MHC	UKB
rs115035469	14	103519798	AMN	ENSG00000166126	depression_Als_noukb_included	C	2171	rs35887478	unconditioned	3.59885e-22	0.496502	3.62092e-22	0.499542	0.00395633	49.3763	OID20492	no_MHC	UKB
rs115035469	14	103519798	AMN	ENSG00000166126	depression_Als_noukb_included	C	2171	rs35901984	unconditioned	1.24476e-09	0.496806	1.25239e-09	0.499848	0.00334517	20.5043	OID20492	no_MHC	UKB
rs115035469	14	103519798	AMN	ENSG00000166126	depression_Als_noukb_included	C	2172	rs35954043	unconditioned	1.07411e-11	0.495776	1.08071e-11	0.498817	0.00540754	25.2569	OID20492	no_MHC	UKB
rs115035469	14	103519798	AMN	ENSG00000166126	depression_Als_noukb_included	C	2171	rs4708	unconditioned	2.52588e-45	0.497806	2.54135e-45	0.500854	0.00133976	102.69	OID20492	no_MHC	UKB
rs115035469	14	103519798	AMN	ENSG00000166126	depression_Als_noukb_included	C	2172	rs4900558	unconditioned	5.22303e-47	0.495741	5.25513e-47	0.498782	0.00547676	106.568	OID20492	no_MHC	UKB
rs115035469	14	103519798	AMN	ENSG00000166126	depression_Als_noukb_included	C	2172	rs4906271	unconditioned	1.06427e-10	0.453395	1.07108e-10	0.456206	0.0903987	22.9636	OID20492	no_MHC	UKB
rs115035469	14	103519798	AMN	ENSG00000166126	depression_Als_noukb_included	C	2173	rs4906280	unconditioned	1.30734e-15	0.497626	1.31536e-15	0.500676	0.00169752	34.2708	OID20492	no_MHC	UKB
rs115035469	14	103519798	AMN	ENSG00000166126	depression_Als_noukb_included	C	2171	rs6611	unconditioned	7.96701e-19	0.49717	8.01584e-19	0.500214	0.00261668	41.6738	OID20492	no_MHC	UKB
rs115035469	14	103519798	AMN	ENSG00000166126	depression_Als_noukb_included	C	2175	rs71417833	unconditioned	3.7305e-23	0.495362	3.75358e-23	0.49842	0.00621863	51.6429	OID20492	no_MHC	UKB
rs115035469	14	103519798	AMN	ENSG00000166126	depression_Als_noukb_included	C	2170	rs74615488	unconditioned	0.00019827	0.495907	0.000199484	0.498939	0.00475609	8.52588	OID20492	no_MHC	UKB
rs115035469	14	103519798	AMN	ENSG00000166126	depression_Als_noukb_included	C	2171	rs78724062	unconditioned	0.00314621	0.492791	0.0031655	0.495809	0.00508806	5.76156	OID20492	no_MHC	UKB
rs115035469	14	103519798	AMN	ENSG00000166126	depression_Als_ukb_included	C	2761	unconditioned	unconditioned	0	1.0611e-05	0	0.999989	2.92052e-08	4075.37	OID20492	no_MHC	UKB
rs115035469	14	103519798	AMN	ENSG00000166126	depression_Als_ukb_included	C	2202	rs1057881	rs10149470	5.62227e-20	3.31185e-05	1.69757e-15	0.999967	2.19053e-07	44.325	OID20492	no_MHC	UKB
rs115035469	14	103519798	AMN	ENSG00000166126	depression_Als_ukb_included	C	2239	rs1057881	rs2896460	2.47561e-18	0.00145803	1.69543e-15	0.998534	8.26175e-06	40.54	OID20492	no_MHC	UKB
rs115035469	14	103519798	AMN	ENSG00000166126	depression_Als_ukb_included	C	2236	rs1057881	unconditioned	1.80166e-20	1.0611e-05	1.6979e-15	0.999989	4.50889e-08	45.463	OID20492	no_MHC	UKB
rs115035469	14	103519798	AMN	ENSG00000166126	depression_Als_ukb_included	C	2155	rs111994440	rs10149470	1.17069e-07	3.30007e-05	0.00353472	0.996409	2.2953e-05	15.9605	OID20492	no_MHC	UKB
rs115035469	14	103519798	AMN	ENSG00000166126	depression_Als_ukb_included	C	2192	rs111994440	rs2896460	5.15451e-06	0.00145281	0.00353007	0.994957	5.48447e-05	12.1756	OID20492	no_MHC	UKB
rs115035469	14	103519798	AMN	ENSG00000166126	depression_Als_ukb_included	C	2189	rs111994440	unconditioned	3.75136e-08	1.05732e-05	0.00353532	0.996431	2.25718e-05	17.0986	OID20492	no_MHC	UKB
rs115035469	14	103519798	AMN	ENSG00000166126	depression_Als_ukb_included	C	2156	rs113810340	rs10149470	3.74725e-08	3.30807e-05	0.00113143	0.998827	8.53744e-06	17.0997	OID20492	no_MHC	UKB
rs115035469	14	103519798	AMN	ENSG00000166126	depression_Als_ukb_included	C	2193	rs113810340	rs2896460	1.64934e-06	0.00145634	0.00112955	0.997379	3.30576e-05	13.3151	OID20492	no_MHC	UKB
rs115035469	14	103519798	AMN	ENSG00000166126	depression_Als_ukb_included	C	2190	rs113810340	unconditioned	1.20034e-08	1.05989e-05	0.00113122	0.998849	8.69104e-06	18.2381	OID20492	no_MHC	UKB
rs115035469	14	103519798	AMN	ENSG00000166126	depression_Als_ukb_included	C	2160	rs11627493	rs10149470	4.64984e-34	3.31185e-05	1.40395e-29	0.999966	1.0247e-06	76.7511	OID20492	no_MHC	UKB
rs115035469	14	103519798	AMN	ENSG00000166126	depression_Als_ukb_included	C	2197	rs11627493	rs2896460	2.04691e-32	0.00145777	1.40183e-29	0.99836	0.000181966	72.9664	OID20492	no_MHC	UKB
rs115035469	14	103519798	AMN	ENSG00000166126	depression_Als_ukb_included	C	2194	rs11627493	unconditioned	1.48992e-34	1.0611e-05	1.40412e-29	0.999989	3.58534e-07	77.8892	OID20492	no_MHC	UKB
rs115035469	14	103519798	AMN	ENSG00000166126	depression_Als_ukb_included	C	2156	rs116922283	rs10149470	1.85022e-12	3.31185e-05	5.58647e-08	0.999966	4.64763e-07	27.0157	OID20492	no_MHC	UKB
rs115035469	14	103519798	AMN	ENSG00000166126	depression_Als_ukb_included	C	2193	rs116922283	rs2896460	8.1454e-11	0.00145803	5.57839e-08	0.998532	9.7976e-06	23.231	OID20492	no_MHC	UKB
rs115035469	14	103519798	AMN	ENSG00000166126	depression_Als_ukb_included	C	2190	rs116922283	unconditioned	5.92792e-13	1.0611e-05	5.58653e-08	0.999989	7.81734e-08	28.1539	OID20492	no_MHC	UKB
rs115035469	14	103519798	AMN	ENSG00000166126	depression_Als_ukb_included	C	2156	rs116958646	rs10149470	5.10506e-16	3.31185e-05	1.5414e-11	0.999967	1.83252e-07	35.2111	OID20492	no_MHC	UKB
rs115035469	14	103519798	AMN	ENSG00000166126	depression_Als_ukb_included	C	2193	rs116958646	rs2896460	2.24762e-14	0.00145801	1.53928e-11	0.998524	1.79548e-05	31.4263	OID20492	no_MHC	UKB
rs115035469	14	103519798	AMN	ENSG00000166126	depression_Als_ukb_included	C	2190	rs116958646	unconditioned	1.63575e-16	1.0611e-05	1.54154e-11	0.999989	8.98074e-08	36.3493	OID20492	no_MHC	UKB
rs115035469	14	103519798	AMN	ENSG00000166126	depression_Als_ukb_included	C	2157	rs117230052	rs10149470	2.73151e-09	3.31157e-05	8.24741e-05	0.999883	9.33715e-07	19.7184	OID20492	no_MHC	UKB
rs115035469	14	103519798	AMN	ENSG00000166126	depression_Als_ukb_included	C	2194	rs117230052	rs2896460	1.20242e-07	0.0014579	8.23483e-05	0.998444	1.57234e-05	15.9338	OID20492	no_MHC	UKB
rs115035469	14	103519798	AMN	ENSG00000166126	depression_Als_ukb_included	C	2191	rs117230052	unconditioned	8.75084e-10	1.06101e-05	8.24688e-05	0.999906	7.79701e-07	20.8567	OID20492	no_MHC	UKB
rs115035469	14	103519798	AMN	ENSG00000166126	depression_Als_ukb_included	C	2156	rs117452846	rs10149470	3.19352e-19	3.31185e-05	9.64238e-15	0.999966	4.47956e-07	42.588	OID20492	no_MHC	UKB
rs115035469	14	103519798	AMN	ENSG00000166126	depression_Als_ukb_included	C	2193	rs117452846	rs2896460	1.40554e-17	0.00145803	9.62584e-15	0.998532	9.7565e-06	38.8035	OID20492	no_MHC	UKB
rs115035469	14	103519798	AMN	ENSG00000166126	depression_Als_ukb_included	C	2190	rs117452846	unconditioned	1.02289e-19	1.0611e-05	9.63985e-15	0.999989	8.36367e-08	43.7265	OID20492	no_MHC	UKB
rs115035469	14	103519798	AMN	ENSG00000166126	depression_Als_ukb_included	C	2156	rs117858701	rs10149470	1.62793e-41	3.31185e-05	4.91531e-37	0.999967	1.98769e-07	93.9187	OID20492	no_MHC	UKB
rs115035469	14	103519798	AMN	ENSG00000166126	depression_Als_ukb_included	C	2193	rs117858701	rs2896460	7.15485e-40	0.00145803	4.90001e-37	0.998533	9.23039e-06	90.1356	OID20492	no_MHC	UKB
rs115035469	14	103519798	AMN	ENSG00000166126	depression_Als_ukb_included	C	2190	rs117858701	unconditioned	5.20691e-42	1.0611e-05	4.90705e-37	0.999989	6.54924e-08	95.0586	OID20492	no_MHC	UKB
rs115035469	14	103519798	AMN	ENSG00000166126	depression_Als_ukb_included	C	2157	rs117897999	rs10149470	1.83235e-09	3.31166e-05	5.53254e-05	0.999911	8.54578e-07	20.1177	OID20492	no_MHC	UKB
rs115035469	14	103519798	AMN	ENSG00000166126	depression_Als_ukb_included	C	2194	rs117897999	rs2896460	8.06272e-08	0.00145713	5.52177e-05	0.997918	0.000569599	16.3334	OID20492	no_MHC	UKB
rs115035469	14	103519798	AMN	ENSG00000166126	depression_Als_ukb_included	C	2191	rs117897999	unconditioned	5.87101e-10	1.06103e-05	5.5329e-05	0.999929	5.52138e-06	21.2558	OID20492	no_MHC	UKB
rs115035469	14	103519798	AMN	ENSG00000166126	depression_Als_ukb_included	C	2156	rs118174770	rs10149470	2.73841e-07	3.2843e-05	0.00826825	0.991648	5.07464e-05	15.1107	OID20492	no_MHC	UKB
rs115035469	14	103519798	AMN	ENSG00000166126	depression_Als_ukb_included	C	2193	rs118174770	rs2896460	1.20549e-05	0.00144577	0.00825584	0.990141	0.000145168	11.326	OID20492	no_MHC	UKB
rs115035469	14	103519798	AMN	ENSG00000166126	depression_Als_ukb_included	C	2190	rs118174770	unconditioned	8.77388e-08	1.05227e-05	0.00826859	0.991668	5.23995e-05	16.2489	OID20492	no_MHC	UKB
rs115035469	14	103519798	AMN	ENSG00000166126	depression_Als_ukb_included	C	2159	rs1190236	rs10149470	8.40001e-20	3.31185e-05	2.53627e-15	0.999966	8.92484e-07	43.9235	OID20492	no_MHC	UKB
rs115035469	14	103519798	AMN	ENSG00000166126	depression_Als_ukb_included	C	2196	rs1190236	rs2896460	3.69716e-18	0.00145799	2.53201e-15	0.998506	3.56204e-05	40.139	OID20492	no_MHC	UKB
rs115035469	14	103519798	AMN	ENSG00000166126	depression_Als_ukb_included	C	2193	rs1190236	unconditioned	2.69072e-20	1.0611e-05	2.53576e-15	0.999988	8.91178e-07	45.0619	OID20492	no_MHC	UKB
rs115035469	14	103519798	AMN	ENSG00000166126	depression_Als_ukb_included	C	2157	rs12898022	rs10149470	4.52098e-63	3.31185e-05	1.36505e-58	0.999967	6.73996e-08	143.554	OID20492	no_MHC	UKB
rs115035469	14	103519798	AMN	ENSG00000166126	depression_Als_ukb_included	C	2194	rs12898022	rs2896460	1.98992e-61	0.00145766	1.3628e-58	0.998283	0.000259306	139.77	OID20492	no_MHC	UKB
rs115035469	14	103519798	AMN	ENSG00000166126	depression_Als_ukb_included	C	2191	rs12898022	unconditioned	1.44855e-63	1.0611e-05	1.36513e-58	0.999988	1.14687e-06	144.692	OID20492	no_MHC	UKB
rs115035469	14	103519798	AMN	ENSG00000166126	depression_Als_ukb_included	C	2157	rs140378741	rs10149470	1.05007e-07	3.30126e-05	0.00317054	0.996769	2.69955e-05	16.0692	OID20492	no_MHC	UKB
rs115035469	14	103519798	AMN	ENSG00000166126	depression_Als_ukb_included	C	2194	rs140378741	rs2896460	4.62384e-06	0.00145332	0.00316664	0.995309	6.59402e-05	12.2843	OID20492	no_MHC	UKB
rs115035469	14	103519798	AMN	ENSG00000166126	depression_Als_ukb_included	C	2191	rs140378741	unconditioned	3.36516e-08	1.0577e-05	0.00317136	0.996789	2.86649e-05	17.2072	OID20492	no_MHC	UKB
rs115035469	14	103519798	AMN	ENSG00000166126	depression_Als_ukb_included	C	2157	rs140497174	rs10149470	7.16894e-15	3.31185e-05	2.16456e-10	0.999967	3.72093e-07	32.569	OID20492	no_MHC	UKB
rs115035469	14	103519798	AMN	ENSG00000166126	depression_Als_ukb_included	C	2194	rs140497174	rs2896460	3.15563e-13	0.00145803	2.16114e-10	0.998534	7.8662e-06	28.7844	OID20492	no_MHC	UKB
rs115035469	14	103519798	AMN	ENSG00000166126	depression_Als_ukb_included	C	2191	rs140497174	unconditioned	2.29654e-15	1.0611e-05	2.16428e-10	0.999989	1.94525e-07	33.7074	OID20492	no_MHC	UKB
rs115035469	14	103519798	AMN	ENSG00000166126	depression_Als_ukb_included	C	2156	rs143937911	rs10149470	2.16654e-41	3.31185e-05	6.54157e-37	0.999967	2.0564e-07	93.6329	OID20492	no_MHC	UKB
rs115035469	14	103519798	AMN	ENSG00000166126	depression_Als_ukb_included	C	2193	rs143937911	rs2896460	9.52593e-40	0.00145802	6.52385e-37	0.998525	1.67559e-05	89.8494	OID20492	no_MHC	UKB
rs115035469	14	103519798	AMN	ENSG00000166126	depression_Als_ukb_included	C	2190	rs143937911	unconditioned	6.93255e-42	1.0611e-05	6.5333e-37	0.999989	9.054e-08	94.7723	OID20492	no_MHC	UKB
rs115035469	14	103519798	AMN	ENSG00000166126	depression_Als_ukb_included	C	2185	rs150857912	rs10149470	2.90598e-24	3.31185e-05	8.7742e-20	0.999967	3.70076e-07	54.1953	OID20492	no_MHC	UKB
rs115035469	14	103519798	AMN	ENSG00000166126	depression_Als_ukb_included	C	2222	rs150857912	rs2896460	1.27778e-22	0.00145755	8.75097e-20	0.998214	0.000328124	50.4117	OID20492	no_MHC	UKB
rs115035469	14	103519798	AMN	ENSG00000166126	depression_Als_ukb_included	C	2219	rs150857912	unconditioned	9.30211e-25	1.0611e-05	8.76641e-20	0.999987	2.29315e-06	55.3344	OID20492	no_MHC	UKB
rs115035469	14	103519798	AMN	ENSG00000166126	depression_Als_ukb_included	C	2156	rs34150410	rs10149470	2.58865e-09	3.31159e-05	7.81606e-05	0.999888	7.56962e-07	19.7721	OID20492	no_MHC	UKB
rs115035469	14	103519798	AMN	ENSG00000166126	depression_Als_ukb_included	C	2193	rs34150410	rs2896460	1.13952e-07	0.00145791	7.80401e-05	0.998451	1.27075e-05	15.9875	OID20492	no_MHC	UKB
rs115035469	14	103519798	AMN	ENSG00000166126	depression_Als_ukb_included	C	2190	rs34150410	unconditioned	8.293e-10	1.06101e-05	7.8154e-05	0.999911	6.89919e-07	20.9104	OID20492	no_MHC	UKB
rs115035469	14	103519798	AMN	ENSG00000166126	depression_Als_ukb_included	C	2156	rs34468732	rs10149470	7.91475e-16	3.31185e-05	2.38975e-11	0.999967	2.79923e-07	34.7726	OID20492	no_MHC	UKB
rs115035469	14	103519798	AMN	ENSG00000166126	depression_Als_ukb_included	C	2193	rs34468732	rs2896460	3.48366e-14	0.00145802	2.38579e-11	0.998531	1.11603e-05	30.9881	OID20492	no_MHC	UKB
rs115035469	14	103519798	AMN	ENSG00000166126	depression_Als_ukb_included	C	2190	rs34468732	unconditioned	2.53528e-16	1.0611e-05	2.38927e-11	0.999989	6.02425e-08	35.9111	OID20492	no_MHC	UKB
rs115035469	14	103519798	AMN	ENSG00000166126	depression_Als_ukb_included	C	2159	rs35032793	rs10149470	7.59286e-17	3.31185e-05	2.29256e-12	0.999967	1.91285e-07	37.1167	OID20492	no_MHC	UKB
rs115035469	14	103519798	AMN	ENSG00000166126	depression_Als_ukb_included	C	2196	rs35032793	rs2896460	3.34281e-15	0.00145802	2.28933e-12	0.998526	1.63259e-05	33.332	OID20492	no_MHC	UKB
rs115035469	14	103519798	AMN	ENSG00000166126	depression_Als_ukb_included	C	2193	rs35032793	unconditioned	2.43279e-17	1.0611e-05	2.29269e-12	0.999989	1.24534e-07	38.2549	OID20492	no_MHC	UKB
rs115035469	14	103519798	AMN	ENSG00000166126	depression_Als_ukb_included	C	2156	rs35887478	rs10149470	2.40204e-26	3.31185e-05	7.25263e-22	0.999967	2.34886e-07	58.9909	OID20492	no_MHC	UKB
rs115035469	14	103519798	AMN	ENSG00000166126	depression_Als_ukb_included	C	2193	rs35887478	rs2896460	1.05688e-24	0.00145803	7.23803e-22	0.998533	8.54116e-06	55.2067	OID20492	no_MHC	UKB
rs115035469	14	103519798	AMN	ENSG00000166126	depression_Als_ukb_included	C	2190	rs35887478	unconditioned	7.69148e-27	1.0611e-05	7.24853e-22	0.999989	6.33292e-08	60.1297	OID20492	no_MHC	UKB
rs115035469	14	103519798	AMN	ENSG00000166126	depression_Als_ukb_included	C	2156	rs35901984	rs10149470	8.29832e-14	3.31185e-05	2.50556e-09	0.999967	2.30875e-07	30.1201	OID20492	no_MHC	UKB
rs115035469	14	103519798	AMN	ENSG00000166126	depression_Als_ukb_included	C	2193	rs35901984	rs2896460	3.65311e-12	0.00145802	2.50184e-09	0.998528	1.39873e-05	26.3354	OID20492	no_MHC	UKB
rs115035469	14	103519798	AMN	ENSG00000166126	depression_Als_ukb_included	C	2190	rs35901984	unconditioned	2.65861e-14	1.0611e-05	2.5055e-09	0.999989	1.21354e-07	31.2584	OID20492	no_MHC	UKB
rs115035469	14	103519798	AMN	ENSG00000166126	depression_Als_ukb_included	C	2157	rs35954043	rs10149470	7.17979e-16	3.31185e-05	2.16784e-11	0.999967	2.63809e-07	34.8701	OID20492	no_MHC	UKB
rs115035469	14	103519798	AMN	ENSG00000166126	depression_Als_ukb_included	C	2194	rs35954043	rs2896460	3.15891e-14	0.00145801	2.16339e-11	0.998521	2.09738e-05	31.086	OID20492	no_MHC	UKB
rs115035469	14	103519798	AMN	ENSG00000166126	depression_Als_ukb_included	C	2191	rs35954043	unconditioned	2.29895e-16	1.0611e-05	2.16655e-11	0.999989	3.1661e-07	36.0089	OID20492	no_MHC	UKB
rs115035469	14	103519798	AMN	ENSG00000166126	depression_Als_ukb_included	C	2156	rs4708	rs10149470	1.68025e-49	3.31185e-05	5.07327e-45	0.999967	1.08832e-07	112.308	OID20492	no_MHC	UKB
rs115035469	14	103519798	AMN	ENSG00000166126	depression_Als_ukb_included	C	2193	rs4708	rs2896460	7.39801e-48	0.00145803	5.06654e-45	0.998533	9.24243e-06	108.523	OID20492	no_MHC	UKB
rs115035469	14	103519798	AMN	ENSG00000166126	depression_Als_ukb_included	C	2190	rs4708	unconditioned	5.384e-50	1.0611e-05	5.07394e-45	0.999989	9.14732e-08	113.446	OID20492	no_MHC	UKB
rs115035469	14	103519798	AMN	ENSG00000166126	depression_Als_ukb_included	C	2157	rs4900558	rs10149470	3.49068e-51	3.31184e-05	1.05396e-46	0.999965	2.19187e-06	116.182	OID20492	no_MHC	UKB
rs115035469	14	103519798	AMN	ENSG00000166126	depression_Als_ukb_included	C	2194	rs4900558	rs2896460	1.53615e-49	0.001458	1.05204e-46	0.998515	2.67843e-05	112.397	OID20492	no_MHC	UKB
rs115035469	14	103519798	AMN	ENSG00000166126	depression_Als_ukb_included	C	2191	rs4900558	unconditioned	1.11797e-51	1.0611e-05	1.05359e-46	0.999989	1.20544e-07	117.32	OID20492	no_MHC	UKB
rs115035469	14	103519798	AMN	ENSG00000166126	depression_Als_ukb_included	C	2157	rs4906271	rs10149470	7.77365e-15	3.31184e-05	2.34715e-10	0.999965	2.16033e-06	32.488	OID20492	no_MHC	UKB
rs115035469	14	103519798	AMN	ENSG00000166126	depression_Als_ukb_included	C	2194	rs4906271	rs2896460	3.42123e-13	0.0014575	2.34304e-10	0.998169	0.000373966	28.7036	OID20492	no_MHC	UKB
rs115035469	14	103519798	AMN	ENSG00000166126	depression_Als_ukb_included	C	2191	rs4906271	unconditioned	2.49074e-15	1.06109e-05	2.3473e-10	0.999985	4.88504e-06	33.6262	OID20492	no_MHC	UKB
rs115035469	14	103519798	AMN	ENSG00000166126	depression_Als_ukb_included	C	2158	rs4906280	rs10149470	8.69963e-20	3.31185e-05	2.62673e-15	0.999967	9.75185e-08	43.8884	OID20492	no_MHC	UKB
rs115035469	14	103519798	AMN	ENSG00000166126	depression_Als_ukb_included	C	2195	rs4906280	rs2896460	3.83047e-18	0.00145804	2.6233e-15	0.998538	4.01112e-06	40.1035	OID20492	no_MHC	UKB
rs115035469	14	103519798	AMN	ENSG00000166126	depression_Als_ukb_included	C	2192	rs4906280	unconditioned	2.78766e-20	1.0611e-05	2.62712e-15	0.999989	3.23499e-08	45.0265	OID20492	no_MHC	UKB
rs115035469	14	103519798	AMN	ENSG00000166126	depression_Als_ukb_included	C	2156	rs6611	rs10149470	5.30734e-23	3.31185e-05	1.60248e-18	0.999967	1.34142e-07	51.2904	OID20492	no_MHC	UKB
rs115035469	14	103519798	AMN	ENSG00000166126	depression_Als_ukb_included	C	2193	rs6611	rs2896460	2.33647e-21	0.00145803	1.60013e-18	0.998537	4.90363e-06	47.5056	OID20492	no_MHC	UKB
rs115035469	14	103519798	AMN	ENSG00000166126	depression_Als_ukb_included	C	2190	rs6611	unconditioned	1.70038e-23	1.0611e-05	1.60246e-18	0.999989	3.57809e-08	52.4286	OID20492	no_MHC	UKB
rs115035469	14	103519798	AMN	ENSG00000166126	depression_Als_ukb_included	C	2160	rs71417833	rs10149470	2.49734e-27	3.31185e-05	7.54036e-23	0.999967	2.5531e-07	61.2546	OID20492	no_MHC	UKB
rs115035469	14	103519798	AMN	ENSG00000166126	depression_Als_ukb_included	C	2197	rs71417833	rs2896460	1.0981e-25	0.00145803	7.52034e-23	0.998532	9.97755e-06	57.471	OID20492	no_MHC	UKB
rs115035469	14	103519798	AMN	ENSG00000166126	depression_Als_ukb_included	C	2194	rs71417833	unconditioned	7.99142e-28	1.0611e-05	7.5312e-23	0.999989	7.37615e-08	62.394	OID20492	no_MHC	UKB
rs115035469	14	103519798	AMN	ENSG00000166126	depression_Als_ukb_included	C	2155	rs74615488	rs10149470	1.323e-08	3.31051e-05	0.000399463	0.999562	4.99494e-06	18.1408	OID20492	no_MHC	UKB
rs115035469	14	103519798	AMN	ENSG00000166126	depression_Als_ukb_included	C	2192	rs74615488	rs2896460	5.82569e-07	0.00145737	0.000398973	0.99808	6.30752e-05	14.3558	OID20492	no_MHC	UKB
rs115035469	14	103519798	AMN	ENSG00000166126	depression_Als_ukb_included	C	2189	rs74615488	unconditioned	4.23994e-09	1.06067e-05	0.000399577	0.999586	3.6523e-06	19.2787	OID20492	no_MHC	UKB
rs115035469	14	103519798	AMN	ENSG00000166126	depression_Als_ukb_included	C	2156	rs78724062	rs10149470	1.94909e-07	3.29225e-05	0.00588502	0.99405	3.2063e-05	15.4507	OID20492	no_MHC	UKB
rs115035469	14	103519798	AMN	ENSG00000166126	depression_Als_ukb_included	C	2193	rs78724062	rs2896460	8.58139e-06	0.0014493	0.00587698	0.992553	0.000112175	11.6659	OID20492	no_MHC	UKB
rs115035469	14	103519798	AMN	ENSG00000166126	depression_Als_ukb_included	C	2190	rs78724062	unconditioned	6.24567e-08	1.05482e-05	0.00588598	0.99407	3.35616e-05	16.5888	OID20492	no_MHC	UKB
rs115035469	14	103519798	AMN	ENSG00000166126	depression_Als_ukb_included	C	2277	unconditioned	rs10149470	3.75867e-272	1.13488e-267	3.31185e-05	0.999967	1.08832e-07	624.979	OID20492	no_MHC	UKB
rs115035469	14	103519798	AMN	ENSG00000166126	depression_Als_ukb_included	C	2314	unconditioned	rs2896460	1.65461e-270	1.13318e-267	0.00145801	0.998533	9.24258e-06	621.194	OID20492	no_MHC	UKB
rs115035469	14	103519798	AMN	ENSG00000166126	schizophrenia	C	2771	unconditioned	unconditioned	0	0.00019833	0	0.999799	2.82814e-06	4072.45	OID20492	no_MHC	UKB
rs115035469	14	103519798	AMN	ENSG00000166126	schizophrenia	C	2239	rs1057881	rs7140558*	9.05824e-16	0.53348	7.86323e-16	0.463097	0.0034227	34.6377	OID20492	no_MHC	UKB
rs115035469	14	103519798	AMN	ENSG00000166126	schizophrenia	C	2236	rs1057881	unconditioned	3.3675e-19	0.000198332	1.69757e-15	0.9998	1.30153e-06	42.5349	OID20492	no_MHC	UKB
rs115035469	14	103519798	AMN	ENSG00000166126	schizophrenia	C	2192	rs111994440	rs7140558*	0.00174369	0.491451	0.00151297	0.426344	0.0789489	6.35175	OID20492	no_MHC	UKB
rs115035469	14	103519798	AMN	ENSG00000166126	schizophrenia	C	2189	rs111994440	unconditioned	7.00969e-07	0.000197568	0.00353361	0.995946	0.000322257	14.1708	OID20492	no_MHC	UKB
rs115035469	14	103519798	AMN	ENSG00000166126	schizophrenia	C	2193	rs113810340	rs7140558*	0.000596494	0.526708	0.000517578	0.45701	0.0151678	7.42444	OID20492	no_MHC	UKB
rs115035469	14	103519798	AMN	ENSG00000166126	schizophrenia	C	2190	rs113810340	unconditioned	2.24336e-07	0.000198084	0.00113089	0.998548	0.000122493	15.3101	OID20492	no_MHC	UKB
rs115035469	14	103519798	AMN	ENSG00000166126	schizophrenia	C	2197	rs11627493	rs7140558*	7.48586e-30	0.533125	6.49571e-30	0.462605	0.00427027	67.0645	OID20492	no_MHC	UKB
rs115035469	14	103519798	AMN	ENSG00000166126	schizophrenia	C	2194	rs11627493	unconditioned	2.78484e-33	0.000198332	1.40385e-29	0.9998	1.51009e-06	74.9611	OID20492	no_MHC	UKB
rs115035469	14	103519798	AMN	ENSG00000166126	schizophrenia	C	2193	rs116922283	rs7140558*	2.94019e-08	0.526295	2.55125e-08	0.456657	0.0170479	17.3422	OID20492	no_MHC	UKB
rs115035469	14	103519798	AMN	ENSG00000166126	schizophrenia	C	2190	rs116922283	unconditioned	1.10799e-11	0.000198331	5.58544e-08	0.999794	7.83876e-06	25.2259	OID20492	no_MHC	UKB
rs115035469	14	103519798	AMN	ENSG00000166126	schizophrenia	C	2193	rs116958646	rs7140558*	8.1563e-12	0.52909	7.07726e-12	0.459082	0.0118284	25.5322	OID20492	no_MHC	UKB
rs115035469	14	103519798	AMN	ENSG00000166126	schizophrenia	C	2190	rs116958646	unconditioned	3.0574e-15	0.000198332	1.54125e-11	0.999799	2.46826e-06	33.4212	OID20492	no_MHC	UKB
rs115035469	14	103519798	AMN	ENSG00000166126	schizophrenia	C	2194	rs117230052	rs7140558*	4.36297e-05	0.529	3.78583e-05	0.459012	0.0119061	10.0398	OID20492	no_MHC	UKB
rs115035469	14	103519798	AMN	ENSG00000166126	schizophrenia	C	2191	rs117230052	unconditioned	1.63562e-08	0.000198313	8.24525e-05	0.999705	1.43545e-05	17.9287	OID20492	no_MHC	UKB
rs115035469	14	103519798	AMN	ENSG00000166126	schizophrenia	C	2193	rs117452846	rs7140558*	5.12173e-15	0.531318	4.44411e-15	0.461015	0.00766611	32.9053	OID20492	no_MHC	UKB
rs115035469	14	103519798	AMN	ENSG00000166126	schizophrenia	C	2190	rs117452846	unconditioned	1.91193e-18	0.000198332	9.63812e-15	0.999799	2.99886e-06	40.7984	OID20492	no_MHC	UKB
rs115035469	14	103519798	AMN	ENSG00000166126	schizophrenia	C	2193	rs117858701	rs7140558*	2.60301e-37	0.530553	2.25863e-37	0.460352	0.00909514	84.239	OID20492	no_MHC	UKB
rs115035469	14	103519798	AMN	ENSG00000166126	schizophrenia	C	2190	rs117858701	unconditioned	9.73297e-41	0.000198332	4.90643e-37	0.999798	3.39862e-06	92.1305	OID20492	no_MHC	UKB
rs115035469	14	103519798	AMN	ENSG00000166126	schizophrenia	C	2194	rs117897999	rs7140558*	2.93724e-05	0.530827	2.54868e-05	0.460597	0.00852105	10.4355	OID20492	no_MHC	UKB
rs115035469	14	103519798	AMN	ENSG00000166126	schizophrenia	C	2191	rs117897999	unconditioned	1.09736e-08	0.00019832	5.53183e-05	0.999738	8.72185e-06	18.3278	OID20492	no_MHC	UKB
rs115035469	14	103519798	AMN	ENSG00000166126	schizophrenia	C	2193	rs118174770	rs7140558*	0.00413819	0.496302	0.00359076	0.430581	0.0653878	5.4875	OID20492	no_MHC	UKB
rs115035469	14	103519798	AMN	ENSG00000166126	schizophrenia	C	2190	rs118174770	unconditioned	1.63951e-06	0.000196628	0.00826484	0.99121	0.000326804	13.3211	OID20492	no_MHC	UKB
rs115035469	14	103519798	AMN	ENSG00000166126	schizophrenia	C	2196	rs1190236	rs7140558*	1.34266e-15	0.529495	1.16509e-15	0.459458	0.0110463	34.2441	OID20492	no_MHC	UKB
rs115035469	14	103519798	AMN	ENSG00000166126	schizophrenia	C	2193	rs1190236	unconditioned	5.0293e-19	0.000198331	2.53529e-15	0.999795	6.2363e-06	42.1338	OID20492	no_MHC	UKB
rs115035469	14	103519798	AMN	ENSG00000166126	schizophrenia	C	2194	rs12898022	rs7140558*	7.2915e-59	0.534117	6.32677e-59	0.463446	0.00243716	133.866	OID20492	no_MHC	UKB
rs115035469	14	103519798	AMN	ENSG00000166126	schizophrenia	C	2191	rs12898022	unconditioned	4.50685e-62	0.000198332	2.27192e-58	0.999801	9.01697e-07	141.255	OID20492	no_MHC	UKB
rs115035469	14	103519798	AMN	ENSG00000166126	schizophrenia	C	2194	rs140378741	rs7140558*	0.00164192	0.516061	0.00142471	0.447757	0.0331151	6.41189	OID20492	no_MHC	UKB
rs115035469	14	103519798	AMN	ENSG00000166126	schizophrenia	C	2191	rs140378741	unconditioned	6.28852e-07	0.000197654	0.00317007	0.996382	0.000250062	14.2794	OID20492	no_MHC	UKB
rs115035469	14	103519798	AMN	ENSG00000166126	schizophrenia	C	2194	rs140497174	rs7140558*	1.14891e-10	0.530852	9.96923e-11	0.460619	0.0085294	22.887	OID20492	no_MHC	UKB
rs115035469	14	103519798	AMN	ENSG00000166126	schizophrenia	C	2191	rs140497174	unconditioned	4.29252e-14	0.000198331	2.16388e-10	0.999796	5.57901e-06	30.7793	OID20492	no_MHC	UKB
rs115035469	14	103519798	AMN	ENSG00000166126	schizophrenia	C	2193	rs143937911	rs7140558*	3.46883e-37	0.531013	3.0099e-37	0.46075	0.00823672	83.9518	OID20492	no_MHC	UKB
rs115035469	14	103519798	AMN	ENSG00000166126	schizophrenia	C	2190	rs143937911	unconditioned	1.29584e-40	0.000198332	6.53238e-37	0.999798	3.30734e-06	91.8442	OID20492	no_MHC	UKB
rs115035469	14	103519798	AMN	ENSG00000166126	schizophrenia	C	2222	rs150857912	rs7140558*	4.63794e-20	0.529103	4.02706e-20	0.4594	0.011497	44.5174	OID20492	no_MHC	UKB
rs115035469	14	103519798	AMN	ENSG00000166126	schizophrenia	C	2219	rs150857912	unconditioned	1.73874e-23	0.000198332	8.76505e-20	0.999798	3.52864e-06	52.4063	OID20492	no_MHC	UKB
rs115035469	14	103519798	AMN	ENSG00000166126	schizophrenia	C	2193	rs34150410	rs7140558*	4.14351e-05	0.530131	3.59532e-05	0.459985	0.00980682	10.0914	OID20492	no_MHC	UKB
rs115035469	14	103519798	AMN	ENSG00000166126	schizophrenia	C	2190	rs34150410	unconditioned	1.55006e-08	0.000198315	7.81391e-05	0.999715	8.31717e-06	17.9824	OID20492	no_MHC	UKB
rs115035469	14	103519798	AMN	ENSG00000166126	schizophrenia	C	2193	rs34468732	rs7140558*	1.11754e-11	0.467737	9.69762e-12	0.40576	0.126503	25.2173	OID20492	no_MHC	UKB
rs115035469	14	103519798	AMN	ENSG00000166126	schizophrenia	C	2190	rs34468732	unconditioned	4.73866e-15	0.000198327	2.38878e-11	0.999774	2.7773e-05	32.983	OID20492	no_MHC	UKB
rs115035469	14	103519798	AMN	ENSG00000166126	schizophrenia	C	2196	rs35032793	rs7140558*	1.22094e-12	0.532529	1.05944e-12	0.462082	0.00538975	27.4314	OID20492	no_MHC	UKB
rs115035469	14	103519798	AMN	ENSG00000166126	schizophrenia	C	2193	rs35032793	unconditioned	4.54718e-16	0.000198332	2.29225e-12	0.9998	1.97394e-06	35.3269	OID20492	no_MHC	UKB
rs115035469	14	103519798	AMN	ENSG00000166126	schizophrenia	C	2193	rs35887478	rs7140558*	3.85233e-22	0.531491	3.34265e-22	0.461165	0.00734381	49.3082	OID20492	no_MHC	UKB
rs115035469	14	103519798	AMN	ENSG00000166126	schizophrenia	C	2190	rs35887478	unconditioned	1.43766e-25	0.000198332	7.24731e-22	0.999799	2.70166e-06	57.2016	OID20492	no_MHC	UKB
rs115035469	14	103519798	AMN	ENSG00000166126	schizophrenia	C	2193	rs35901984	rs7140558*	1.32743e-09	0.529804	1.15181e-09	0.459701	0.0104952	20.44	OID20492	no_MHC	UKB
rs115035469	14	103519798	AMN	ENSG00000166126	schizophrenia	C	2190	rs35901984	unconditioned	4.96926e-13	0.000198332	2.50502e-09	0.999797	4.66433e-06	28.3303	OID20492	no_MHC	UKB
rs115035469	14	103519798	AMN	ENSG00000166126	schizophrenia	C	2194	rs35954043	rs7140558*	1.13492e-11	0.523864	9.84839e-12	0.454568	0.021568	25.2019	OID20492	no_MHC	UKB
rs115035469	14	103519798	AMN	ENSG00000166126	schizophrenia	C	2191	rs35954043	unconditioned	4.29701e-15	0.000198328	2.16614e-11	0.999777	2.48357e-05	33.0809	OID20492	no_MHC	UKB
rs115035469	14	103519798	AMN	ENSG00000166126	schizophrenia	C	2193	rs4708	rs7140558*	2.7096e-45	0.534011	2.35108e-45	0.463352	0.00263699	102.62	OID20492	no_MHC	UKB
rs115035469	14	103519798	AMN	ENSG00000166126	schizophrenia	C	2190	rs4708	unconditioned	1.00633e-48	0.000198332	5.07296e-45	0.9998	1.3302e-06	110.518	OID20492	no_MHC	UKB
rs115035469	14	103519798	AMN	ENSG00000166126	schizophrenia	C	2194	rs4900558	rs7140558*	5.51387e-47	0.523359	4.78474e-47	0.454129	0.0225123	106.514	OID20492	no_MHC	UKB
rs115035469	14	103519798	AMN	ENSG00000166126	schizophrenia	C	2191	rs4900558	unconditioned	2.08962e-50	0.000198329	1.05339e-46	0.999785	1.70746e-05	114.392	OID20492	no_MHC	UKB
rs115035469	14	103519798	AMN	ENSG00000166126	schizophrenia	C	2194	rs4906271	rs7140558*	1.24967e-10	0.532374	1.08435e-10	0.46194	0.00568589	22.803	OID20492	no_MHC	UKB
rs115035469	14	103519798	AMN	ENSG00000166126	schizophrenia	C	2191	rs4906271	unconditioned	4.65551e-14	0.000198332	2.34686e-10	0.999799	2.23279e-06	30.6981	OID20492	no_MHC	UKB
rs115035469	14	103519798	AMN	ENSG00000166126	schizophrenia	C	2195	rs4906280	rs7140558*	1.39687e-15	0.5317	1.2121e-15	0.461361	0.00693895	34.2045	OID20492	no_MHC	UKB
rs115035469	14	103519798	AMN	ENSG00000166126	schizophrenia	C	2192	rs4906280	unconditioned	5.21045e-19	0.000198332	2.62661e-15	0.9998	1.78941e-06	42.0984	OID20492	no_MHC	UKB
rs115035469	14	103519798	AMN	ENSG00000166126	schizophrenia	C	2193	rs6611	rs7140558*	8.48189e-19	0.529301	7.35977e-19	0.459265	0.0114343	41.6112	OID20492	no_MHC	UKB
rs115035469	14	103519798	AMN	ENSG00000166126	schizophrenia	C	2190	rs6611	unconditioned	3.17822e-22	0.000198332	1.60215e-18	0.999798	3.91265e-06	49.5005	OID20492	no_MHC	UKB
rs115035469	14	103519798	AMN	ENSG00000166126	schizophrenia	C	2197	rs71417833	rs7140558*	3.9931e-23	0.530271	3.4651e-23	0.460146	0.0095833	51.5749	OID20492	no_MHC	UKB
rs115035469	14	103519798	AMN	ENSG00000166126	schizophrenia	C	2194	rs71417833	unconditioned	1.49376e-26	0.000198332	7.53011e-23	0.999798	3.50787e-06	59.4659	OID20492	no_MHC	UKB
rs115035469	14	103519798	AMN	ENSG00000166126	schizophrenia	C	2192	rs74615488	rs7140558*	0.000212117	0.53062	0.00018405	0.460401	0.00858301	8.45837	OID20492	no_MHC	UKB
rs115035469	14	103519798	AMN	ENSG00000166126	schizophrenia	C	2189	rs74615488	unconditioned	7.92473e-08	0.000198248	0.000399489	0.999376	2.60106e-05	16.3507	OID20492	no_MHC	UKB
rs115035469	14	103519798	AMN	ENSG00000166126	schizophrenia	C	2193	rs78724062	rs7140558*	0.00303182	0.512032	0.0026307	0.44425	0.0380563	5.79859	OID20492	no_MHC	UKB
rs115035469	14	103519798	AMN	ENSG00000166126	schizophrenia	C	2190	rs78724062	unconditioned	1.16726e-06	0.000197136	0.00588419	0.993768	0.000149597	13.6609	OID20492	no_MHC	UKB
rs115035469	14	103519798	AMN	ENSG00000166126	schizophrenia	C	2312	unconditioned	rs7140558*	6.05417e-268	5.26416e-268	0.533492	0.463874	0.00263443	615.292	OID20492	no_MHC	UKB
rs12893481	14	103248954	AMN	ENSG00000166126	adhd	C	2501	unconditioned	unconditioned	7.15758e-269	0.0632162	1.03283e-267	0.912181	0.0246032	617.427	OID20492	no_MHC	UKB
rs12893481	14	103248954	AMN	ENSG00000166126	adhd	C	2172	rs1057881	unconditioned	1.84507e-18	0.0648579	2.65896e-17	0.934676	0.000466404	40.834	OID20492	no_MHC	UKB
rs12893481	14	103248954	AMN	ENSG00000166126	adhd	C	2126	rs11160739	unconditioned	0.000555176	0.0641881	0.00800057	0.925004	0.00225209	7.49623	OID20492	no_MHC	UKB
rs12893481	14	103248954	AMN	ENSG00000166126	adhd	C	2125	rs111994440	unconditioned	5.89591e-05	0.0644238	0.000849652	0.928396	0.00627121	9.73867	OID20492	no_MHC	UKB
rs12893481	14	103248954	AMN	ENSG00000166126	adhd	C	2126	rs113810340	unconditioned	6.63838e-09	0.0643045	9.56658e-08	0.926683	0.00901239	18.8304	OID20492	no_MHC	UKB
rs12893481	14	103248954	AMN	ENSG00000166126	adhd	C	2130	rs11627493	unconditioned	5.92252e-22	0.0648549	8.53489e-21	0.934617	0.000527793	48.8781	OID20492	no_MHC	UKB
rs12893481	14	103248954	AMN	ENSG00000166126	adhd	C	2127	rs116922283	unconditioned	0.00114245	0.0628803	0.0164653	0.906234	0.0132782	6.77458	OID20492	no_MHC	UKB
rs12893481	14	103248954	AMN	ENSG00000166126	adhd	C	2125	rs116958646	unconditioned	1.06335e-12	0.0648021	1.53239e-11	0.933853	0.00134514	27.5696	OID20492	no_MHC	UKB
rs12893481	14	103248954	AMN	ENSG00000166126	adhd	C	2126	rs117230052	unconditioned	0.0022675	0.062415	0.0326767	0.899452	0.00318922	6.08908	OID20492	no_MHC	UKB
rs12893481	14	103248954	AMN	ENSG00000166126	adhd	C	2126	rs117452846	unconditioned	1.75529e-13	0.0647864	2.52952e-12	0.933629	0.00158507	29.371	OID20492	no_MHC	UKB
rs12893481	14	103248954	AMN	ENSG00000166126	adhd	C	2125	rs117858701	unconditioned	2.51442e-12	0.0647891	3.62349e-11	0.933666	0.00154536	26.709	OID20492	no_MHC	UKB
rs12893481	14	103248954	AMN	ENSG00000166126	adhd	C	2127	rs117897999	unconditioned	1.50955e-06	0.0641249	2.17544e-05	0.924106	0.011746	13.4037	OID20492	no_MHC	UKB
rs12893481	14	103248954	AMN	ENSG00000166126	adhd	C	2129	rs1190236	unconditioned	2.21573e-15	0.0647477	3.19309e-14	0.933077	0.00217505	33.7432	OID20492	no_MHC	UKB
rs12893481	14	103248954	AMN	ENSG00000166126	adhd	C	2127	rs12898022	unconditioned	6.9915e-73	0.0647853	1.00755e-71	0.933624	0.00159026	166.144	OID20492	no_MHC	UKB
rs12893481	14	103248954	AMN	ENSG00000166126	adhd	C	2125	rs143937911	unconditioned	9.53928e-18	0.0648094	1.37469e-16	0.933959	0.0012317	39.1911	OID20492	no_MHC	UKB
rs12893481	14	103248954	AMN	ENSG00000166126	adhd	C	2126	rs147297419	unconditioned	0.00123904	0.0635268	0.0178556	0.915475	0.00190387	6.69342	OID20492	no_MHC	UKB
rs12893481	14	103248954	AMN	ENSG00000166126	adhd	C	2126	rs148815688	unconditioned	7.87706e-08	0.0647987	1.13521e-06	0.933854	0.00134597	16.3567	OID20492	no_MHC	UKB
rs12893481	14	103248954	AMN	ENSG00000166126	adhd	C	2125	rs149704972	unconditioned	0.000379164	0.0644007	0.00546408	0.928069	0.00168748	7.87754	OID20492	no_MHC	UKB
rs12893481	14	103248954	AMN	ENSG00000166126	adhd	C	2155	rs150857912	unconditioned	4.7141e-23	0.0647643	6.79382e-22	0.933361	0.00187446	51.4089	OID20492	no_MHC	UKB
rs12893481	14	103248954	AMN	ENSG00000166126	adhd	C	2125	rs34150410	unconditioned	0.000854523	0.0638551	0.0123144	0.920204	0.00277206	7.06497	OID20492	no_MHC	UKB
rs12893481	14	103248954	AMN	ENSG00000166126	adhd	C	2125	rs35032793	unconditioned	0.00530364	0.058419	0.07643	0.84185	0.0179969	5.23936	OID20492	no_MHC	UKB
rs12893481	14	103248954	AMN	ENSG00000166126	adhd	C	2126	rs35887478	unconditioned	4.26992e-24	0.0648017	6.15334e-23	0.933848	0.00135044	53.8104	OID20492	no_MHC	UKB
rs12893481	14	103248954	AMN	ENSG00000166126	adhd	C	2126	rs35901984	unconditioned	2.68461e-20	0.0647281	3.86876e-19	0.932788	0.00248346	45.0642	OID20492	no_MHC	UKB
rs12893481	14	103248954	AMN	ENSG00000166126	adhd	C	2127	rs35954043	unconditioned	8.33664e-15	0.0647491	1.20139e-13	0.933093	0.00215805	32.4181	OID20492	no_MHC	UKB
rs12893481	14	103248954	AMN	ENSG00000166126	adhd	C	2128	rs4708	unconditioned	1.06732e-08	0.0647499	1.5383e-07	0.933215	0.00203536	18.3555	OID20492	no_MHC	UKB
rs12893481	14	103248954	AMN	ENSG00000166126	adhd	C	2130	rs4900558	unconditioned	1.40499e-44	0.0648375	2.02491e-43	0.934455	0.000707154	100.974	OID20492	no_MHC	UKB
rs12893481	14	103248954	AMN	ENSG00000166126	adhd	C	2127	rs4906271	unconditioned	3.58083e-13	0.0648373	5.16029e-12	0.934363	0.000799648	28.658	OID20492	no_MHC	UKB
rs12893481	14	103248954	AMN	ENSG00000166126	adhd	C	2128	rs4906280	unconditioned	2.62028e-14	0.0648595	3.77606e-13	0.934683	0.000457563	31.2729	OID20492	no_MHC	UKB
rs12893481	14	103248954	AMN	ENSG00000166126	adhd	C	2126	rs6611	unconditioned	1.74426e-16	0.0648478	2.51364e-15	0.934513	0.000639543	36.285	OID20492	no_MHC	UKB
rs12893481	14	103248954	AMN	ENSG00000166126	adhd	C	2129	rs71417833	unconditioned	1.71753e-33	0.0646692	2.47515e-32	0.93195	0.00338062	75.4444	OID20492	no_MHC	UKB
rs12893481	14	103248954	AMN	ENSG00000166126	adhd	C	2125	rs74615488	unconditioned	2.75439e-07	0.0648445	3.96931e-06	0.934464	0.000687185	15.1049	OID20492	no_MHC	UKB
rs12893481	14	103248954	AMN	ENSG00000166126	adhd	C	2127	rs78061260	unconditioned	2.05194e-07	0.0648261	2.95702e-06	0.934201	0.000970049	15.3993	OID20492	no_MHC	UKB
rs12893481	14	103248954	AMN	ENSG00000166126	adhd	C	2127	rs79256844	unconditioned	0.000602541	0.064169	0.00868398	0.924819	0.00172588	7.41435	OID20492	no_MHC	UKB
rs12893481	14	103248954	AMN	ENSG00000166126	adhd	C	2127	rs79660967	unconditioned	0.000234459	0.0645462	0.00337877	0.930168	0.00167259	8.35823	OID20492	no_MHC	UKB
rs12893481	14	103248954	AMN	ENSG00000166126	alzheimers	C	3848	unconditioned	unconditioned	0	0.917462	0	0.0764168	0.0061208	4064.1	OID20492	no_MHC	UKB
rs12893481	14	103248954	AMN	ENSG00000166126	alzheimers	C	2372	rs1057881	unconditioned	6.32313e-27	0.97149	1.59717e-28	0.0245351	0.00397444	60.3256	OID20492	no_MHC	UKB
rs12893481	14	103248954	AMN	ENSG00000166126	alzheimers	C	2325	rs11160739	unconditioned	0.00782735	0.962386	0.000193419	0.0237754	0.0058176	4.85013	OID20492	no_MHC	UKB
rs12893481	14	103248954	AMN	ENSG00000166126	alzheimers	C	2325	rs111994440	unconditioned	1.55477e-31	0.964628	3.84351e-33	0.0238348	0.0115377	70.9388	OID20492	no_MHC	UKB
rs12893481	14	103248954	AMN	ENSG00000166126	alzheimers	C	2325	rs113810340	unconditioned	1.00502e-07	0.971598	2.48375e-09	0.0240071	0.00439467	16.1131	OID20492	no_MHC	UKB
rs12893481	14	103248954	AMN	ENSG00000166126	alzheimers	C	2330	rs11627493	unconditioned	8.81999e-23	0.96952	2.1806e-24	0.0239633	0.00651656	50.7824	OID20492	no_MHC	UKB
rs12893481	14	103248954	AMN	ENSG00000166126	alzheimers	C	2327	rs116922283	unconditioned	0.000268019	0.971668	6.6243e-06	0.0240115	0.00404571	8.22445	OID20492	no_MHC	UKB
rs12893481	14	103248954	AMN	ENSG00000166126	alzheimers	C	2325	rs116958646	unconditioned	8.27734e-28	0.973483	2.04545e-29	0.0240537	0.002463	62.3589	OID20492	no_MHC	UKB
rs12893481	14	103248954	AMN	ENSG00000166126	alzheimers	C	2326	rs117230052	unconditioned	3.01543e-05	0.970317	7.45648e-07	0.0239881	0.00566394	10.4092	OID20492	no_MHC	UKB
rs12893481	14	103248954	AMN	ENSG00000166126	alzheimers	C	2325	rs117452846	unconditioned	2.62347e-12	0.967513	6.48462e-14	0.0239061	0.00858121	26.6665	OID20492	no_MHC	UKB
rs12893481	14	103248954	AMN	ENSG00000166126	alzheimers	C	2325	rs117858701	unconditioned	2.23159e-42	0.969305	5.51555e-44	0.0239504	0.00674435	95.9059	OID20492	no_MHC	UKB
rs12893481	14	103248954	AMN	ENSG00000166126	alzheimers	C	2326	rs117897999	unconditioned	2.28722e-05	0.972155	5.65324e-07	0.0240246	0.00379695	10.6856	OID20492	no_MHC	UKB
rs12893481	14	103248954	AMN	ENSG00000166126	alzheimers	C	2328	rs1190236	unconditioned	3.32157e-14	0.969913	8.21854e-16	0.0239924	0.00609476	31.0358	OID20492	no_MHC	UKB
rs12893481	14	103248954	AMN	ENSG00000166126	alzheimers	C	2326	rs12898022	unconditioned	1.02456e-71	0.949311	2.53372e-73	0.023449	0.0272399	163.459	OID20492	no_MHC	UKB
rs12893481	14	103248954	AMN	ENSG00000166126	alzheimers	C	2325	rs143937911	unconditioned	2.88007e-20	0.969011	7.11846e-22	0.0239433	0.00704556	44.9939	OID20492	no_MHC	UKB
rs12893481	14	103248954	AMN	ENSG00000166126	alzheimers	C	2326	rs147297419	unconditioned	0.00758505	0.961759	0.000187472	0.0237641	0.00670467	4.88158	OID20492	no_MHC	UKB
rs12893481	14	103248954	AMN	ENSG00000166126	alzheimers	C	2326	rs148815688	unconditioned	1.55959e-11	0.968298	3.85504e-13	0.0239269	0.00777557	24.884	OID20492	no_MHC	UKB
rs12893481	14	103248954	AMN	ENSG00000166126	alzheimers	C	2325	rs149704972	unconditioned	1.5502e-16	0.973409	3.83077e-18	0.0240518	0.00253899	36.403	OID20492	no_MHC	UKB
rs12893481	14	103248954	AMN	ENSG00000166126	alzheimers	C	2356	rs150857912	unconditioned	6.94465e-22	0.971302	1.72721e-23	0.0241528	0.00454473	48.7189	OID20492	no_MHC	UKB
rs12893481	14	103248954	AMN	ENSG00000166126	alzheimers	C	2325	rs34150410	unconditioned	4.0348e-06	0.971635	9.97135e-08	0.024008	0.00435327	12.4206	OID20492	no_MHC	UKB
rs12893481	14	103248954	AMN	ENSG00000166126	alzheimers	C	2328	rs35032793	unconditioned	9.86289e-07	0.973671	2.43793e-08	0.0240652	0.00226279	13.8293	OID20492	no_MHC	UKB
rs12893481	14	103248954	AMN	ENSG00000166126	alzheimers	C	2325	rs35887478	unconditioned	6.25006e-23	0.946248	1.54632e-24	0.0233807	0.0303712	51.1269	OID20492	no_MHC	UKB
rs12893481	14	103248954	AMN	ENSG00000166126	alzheimers	C	2325	rs35901984	unconditioned	4.03269e-19	0.971141	9.96635e-21	0.0239958	0.00486367	42.3547	OID20492	no_MHC	UKB
rs12893481	14	103248954	AMN	ENSG00000166126	alzheimers	C	2326	rs35954043	unconditioned	1.2516e-13	0.969271	3.09433e-15	0.0239565	0.00677248	29.7092	OID20492	no_MHC	UKB
rs12893481	14	103248954	AMN	ENSG00000166126	alzheimers	C	2327	rs4708	unconditioned	2.6982e-08	0.970477	6.66802e-10	0.0239777	0.00554542	17.4281	OID20492	no_MHC	UKB
rs12893481	14	103248954	AMN	ENSG00000166126	alzheimers	C	2329	rs4900558	unconditioned	2.10975e-43	0.972345	5.21577e-45	0.0240349	0.00361979	98.2646	OID20492	no_MHC	UKB
rs12893481	14	103248954	AMN	ENSG00000166126	alzheimers	C	2326	rs4906271	unconditioned	5.32058e-12	0.969847	1.31569e-13	0.0239765	0.00617623	25.9594	OID20492	no_MHC	UKB
rs12893481	14	103248954	AMN	ENSG00000166126	alzheimers	C	2327	rs4906280	unconditioned	3.93217e-13	0.97388	9.71841e-15	0.0240675	0.00205273	28.5644	OID20492	no_MHC	UKB
rs12893481	14	103248954	AMN	ENSG00000166126	alzheimers	C	2325	rs6611	unconditioned	2.61861e-15	0.973603	6.47091e-17	0.0240566	0.00234013	33.5761	OID20492	no_MHC	UKB
rs12893481	14	103248954	AMN	ENSG00000166126	alzheimers	C	2329	rs71417833	unconditioned	2.09784e-32	0.970294	5.18997e-34	0.023999	0.00570726	72.9418	OID20492	no_MHC	UKB
rs12893481	14	103248954	AMN	ENSG00000166126	alzheimers	C	2325	rs74615488	unconditioned	1.01186e-13	0.970579	2.50076e-15	0.0239819	0.00543947	29.9218	OID20492	no_MHC	UKB
rs12893481	14	103248954	AMN	ENSG00000166126	alzheimers	C	2326	rs78061260	unconditioned	3.07572e-06	0.97264	7.61127e-08	0.024066	0.00329048	12.692	OID20492	no_MHC	UKB
rs12893481	14	103248954	AMN	ENSG00000166126	alzheimers	C	2327	rs79256844	unconditioned	3.82798e-13	0.974186	9.46022e-15	0.0240736	0.00174062	28.5913	OID20492	no_MHC	UKB
rs12893481	14	103248954	AMN	ENSG00000166126	alzheimers	C	2326	rs79660967	unconditioned	0.003425	0.967759	8.46587e-05	0.0239161	0.0048153	5.67665	OID20492	no_MHC	UKB
rs12893481	14	103248954	AMN	ENSG00000166126	alzheimers_noukb	C	3965	unconditioned	unconditioned	0	0.828066	0	0.151754	0.0201801	4064.19	OID20492	no_MHC	UKB
rs12893481	14	103248954	AMN	ENSG00000166126	alzheimers_noukb	C	2384	rs1057881	unconditioned	6.00766e-27	0.922989	4.54304e-28	0.0697899	0.00722097	60.3768	OID20492	no_MHC	UKB
rs12893481	14	103248954	AMN	ENSG00000166126	alzheimers_noukb	C	2337	rs11160739	unconditioned	0.00711668	0.877131	0.000532937	0.0656349	0.0495846	4.94531	OID20492	no_MHC	UKB
rs12893481	14	103248954	AMN	ENSG00000166126	alzheimers_noukb	C	2337	rs111994440	unconditioned	1.47235e-31	0.913545	1.10185e-32	0.0683484	0.0181065	70.9933	OID20492	no_MHC	UKB
rs12893481	14	103248954	AMN	ENSG00000166126	alzheimers_noukb	C	2338	rs113810340	unconditioned	7.51065e-10	0.895235	5.62394e-11	0.066997	0.0377683	21.0095	OID20492	no_MHC	UKB
rs12893481	14	103248954	AMN	ENSG00000166126	alzheimers_noukb	C	2342	rs11627493	unconditioned	8.38199e-23	0.92135	6.27516e-24	0.068967	0.00968299	50.8334	OID20492	no_MHC	UKB
rs12893481	14	103248954	AMN	ENSG00000166126	alzheimers_noukb	C	2339	rs116922283	unconditioned	0.000251193	0.910831	1.88019e-05	0.0681553	0.0207433	8.28929	OID20492	no_MHC	UKB
rs12893481	14	103248954	AMN	ENSG00000166126	alzheimers_noukb	C	2337	rs116958646	unconditioned	7.81624e-28	0.919285	5.84886e-29	0.0687779	0.0119367	62.4162	OID20492	no_MHC	UKB
rs12893481	14	103248954	AMN	ENSG00000166126	alzheimers_noukb	C	2338	rs117230052	unconditioned	2.75269e-05	0.885802	2.06164e-06	0.0662947	0.0478733	10.5003	OID20492	no_MHC	UKB
rs12893481	14	103248954	AMN	ENSG00000166126	alzheimers_noukb	C	2337	rs117452846	unconditioned	2.43176e-12	0.896846	1.82034e-13	0.0670991	0.0360549	26.7424	OID20492	no_MHC	UKB
rs12893481	14	103248954	AMN	ENSG00000166126	alzheimers_noukb	C	2337	rs117858701	unconditioned	2.0991e-42	0.912086	1.57093e-43	0.0682392	0.0196753	95.9671	OID20492	no_MHC	UKB
rs12893481	14	103248954	AMN	ENSG00000166126	alzheimers_noukb	C	2338	rs117897999	unconditioned	2.15729e-05	0.91693	1.61469e-06	0.0686161	0.0144304	10.7441	OID20492	no_MHC	UKB
rs12893481	14	103248954	AMN	ENSG00000166126	alzheimers_noukb	C	2340	rs1190236	unconditioned	3.14021e-14	0.916986	2.35163e-15	0.0686565	0.0143572	31.0919	OID20492	no_MHC	UKB
rs12893481	14	103248954	AMN	ENSG00000166126	alzheimers_noukb	C	2338	rs12898022	unconditioned	9.91919e-72	0.919069	7.42409e-73	0.0687762	0.0121544	163.492	OID20492	no_MHC	UKB
rs12893481	14	103248954	AMN	ENSG00000166126	alzheimers_noukb	C	2337	rs143937911	unconditioned	2.71833e-20	0.914696	2.03427e-21	0.0684346	0.0168695	45.0517	OID20492	no_MHC	UKB
rs12893481	14	103248954	AMN	ENSG00000166126	alzheimers_noukb	C	2338	rs147297419	unconditioned	0.00711137	0.901961	0.000532293	0.0674897	0.0229061	4.94606	OID20492	no_MHC	UKB
rs12893481	14	103248954	AMN	ENSG00000166126	alzheimers_noukb	C	2338	rs148815688	unconditioned	1.48674e-11	0.923027	1.11253e-12	0.0690626	0.00791087	24.9319	OID20492	no_MHC	UKB
rs12893481	14	103248954	AMN	ENSG00000166126	alzheimers_noukb	C	2337	rs149704972	unconditioned	1.45698e-16	0.9149	1.09033e-17	0.0684498	0.0166506	36.465	OID20492	no_MHC	UKB
rs12893481	14	103248954	AMN	ENSG00000166126	alzheimers_noukb	C	2368	rs150857912	unconditioned	6.54598e-22	0.915713	4.93351e-23	0.0689992	0.0152879	48.778	OID20492	no_MHC	UKB
rs12893481	14	103248954	AMN	ENSG00000166126	alzheimers_noukb	C	2337	rs34150410	unconditioned	3.77456e-06	0.908994	2.82496e-07	0.0680079	0.0229937	12.4872	OID20492	no_MHC	UKB
rs12893481	14	103248954	AMN	ENSG00000166126	alzheimers_noukb	C	2340	rs35032793	unconditioned	9.31682e-07	0.919741	6.97541e-08	0.0688487	0.0114097	13.8863	OID20492	no_MHC	UKB
rs12893481	14	103248954	AMN	ENSG00000166126	alzheimers_noukb	C	2337	rs35887478	unconditioned	6.04786e-23	0.915739	4.52585e-24	0.0685126	0.0157481	51.1598	OID20492	no_MHC	UKB
rs12893481	14	103248954	AMN	ENSG00000166126	alzheimers_noukb	C	2337	rs35901984	unconditioned	3.81087e-19	0.917774	2.85173e-20	0.0686648	0.013561	42.4113	OID20492	no_MHC	UKB
rs12893481	14	103248954	AMN	ENSG00000166126	alzheimers_noukb	C	2338	rs35954043	unconditioned	1.14154e-13	0.884164	8.55343e-15	0.0661995	0.0496363	29.8012	OID20492	no_MHC	UKB
rs12893481	14	103248954	AMN	ENSG00000166126	alzheimers_noukb	C	2339	rs4708	unconditioned	2.56584e-08	0.922827	1.92009e-09	0.0690495	0.00812372	17.4784	OID20492	no_MHC	UKB
rs12893481	14	103248954	AMN	ENSG00000166126	alzheimers_noukb	C	2341	rs4900558	unconditioned	1.99789e-43	0.920848	1.49572e-44	0.0689291	0.0102227	98.3191	OID20492	no_MHC	UKB
rs12893481	14	103248954	AMN	ENSG00000166126	alzheimers_noukb	C	2338	rs4906271	unconditioned	5.03772e-12	0.918284	3.77101e-13	0.0687256	0.01299	26.0141	OID20492	no_MHC	UKB
rs12893481	14	103248954	AMN	ENSG00000166126	alzheimers_noukb	C	2339	rs4906280	unconditioned	3.69274e-13	0.914556	2.76458e-14	0.0684514	0.016993	28.6272	OID20492	no_MHC	UKB
rs12893481	14	103248954	AMN	ENSG00000166126	alzheimers_noukb	C	2337	rs6611	unconditioned	2.42149e-15	0.900311	1.81255e-16	0.0673583	0.0323307	33.6544	OID20492	no_MHC	UKB
rs12893481	14	103248954	AMN	ENSG00000166126	alzheimers_noukb	C	2341	rs71417833	unconditioned	1.97828e-32	0.915298	1.48183e-33	0.0685444	0.0161579	73.0005	OID20492	no_MHC	UKB
rs12893481	14	103248954	AMN	ENSG00000166126	alzheimers_noukb	C	2337	rs74615488	unconditioned	9.28193e-14	0.8903	6.94893e-15	0.0666093	0.0430907	30.0081	OID20492	no_MHC	UKB
rs12893481	14	103248954	AMN	ENSG00000166126	alzheimers_noukb	C	2338	rs78061260	unconditioned	2.81608e-06	0.890539	2.10755e-07	0.0666048	0.0428533	12.7802	OID20492	no_MHC	UKB
rs12893481	14	103248954	AMN	ENSG00000166126	alzheimers_noukb	C	2339	rs79256844	unconditioned	3.53751e-13	0.900238	2.64829e-14	0.0673622	0.0323998	28.6702	OID20492	no_MHC	UKB
rs12893481	14	103248954	AMN	ENSG00000166126	alzheimers_noukb	C	2338	rs79660967	unconditioned	0.00319852	0.904158	0.000239481	0.0676718	0.0247321	5.74507	OID20492	no_MHC	UKB
rs12893481	14	103248954	AMN	ENSG00000166126	anxiety_cc	C	1728	unconditioned	unconditioned	0	0.911691	0	0.0653909	0.0229178	4064.09	OID20492	no_MHC	UKB
rs12893481	14	103248954	AMN	ENSG00000166126	anxiety_cc	C	1559	rs1057881	unconditioned	6.03219e-27	0.926688	3.72087e-28	0.0571453	0.0161672	60.3727	OID20492	no_MHC	UKB
rs12893481	14	103248954	AMN	ENSG00000166126	anxiety_cc	C	1512	rs11160739	unconditioned	0.00930137	0.905801	0.00056599	0.0550889	0.029243	4.67759	OID20492	no_MHC	UKB
rs12893481	14	103248954	AMN	ENSG00000166126	anxiety_cc	C	1512	rs111994440	unconditioned	1.447e-31	0.897947	8.80815e-33	0.0546121	0.0474412	71.0106	OID20492	no_MHC	UKB
rs12893481	14	103248954	AMN	ENSG00000166126	anxiety_cc	C	1511	rs113810340	unconditioned	0.0632177	0.853719	0.00384483	0.0518949	0.0273236	2.76117	OID20492	no_MHC	UKB
rs12893481	14	103248954	AMN	ENSG00000166126	anxiety_cc	C	1517	rs11627493	unconditioned	8.2979e-23	0.91205	5.08569e-24	0.0558664	0.0320837	50.8435	OID20492	no_MHC	UKB
rs12893481	14	103248954	AMN	ENSG00000166126	anxiety_cc	C	1513	rs116922283	unconditioned	0.00598671	0.917868	0.000364377	0.0558455	0.0199357	5.11821	OID20492	no_MHC	UKB
rs12893481	14	103248954	AMN	ENSG00000166126	anxiety_cc	C	1512	rs116958646	unconditioned	7.58941e-28	0.892683	4.62031e-29	0.054292	0.0530245	62.4456	OID20492	no_MHC	UKB
rs12893481	14	103248954	AMN	ENSG00000166126	anxiety_cc	C	1512	rs117230052	unconditioned	0.0352512	0.882734	0.00214701	0.0537377	0.0261299	3.34526	OID20492	no_MHC	UKB
rs12893481	14	103248954	AMN	ENSG00000166126	anxiety_cc	C	1511	rs117452846	unconditioned	0.000589716	0.897175	3.58659e-05	0.0545175	0.0476815	7.43587	OID20492	no_MHC	UKB
rs12893481	14	103248954	AMN	ENSG00000166126	anxiety_cc	C	1511	rs117858701	unconditioned	3.13862e-11	0.808907	1.90888e-12	0.0490548	0.142039	24.1847	OID20492	no_MHC	UKB
rs12893481	14	103248954	AMN	ENSG00000166126	anxiety_cc	C	1511	rs117897999	unconditioned	0.0202472	0.897943	0.00123141	0.0545859	0.0259923	3.89974	OID20492	no_MHC	UKB
rs12893481	14	103248954	AMN	ENSG00000166126	anxiety_cc	C	1512	rs1190236	unconditioned	4.98099e-07	0.874337	3.03372e-08	0.0531799	0.072483	14.5125	OID20492	no_MHC	UKB
rs12893481	14	103248954	AMN	ENSG00000166126	anxiety_cc	C	1513	rs12898022	unconditioned	9.97817e-72	0.924543	6.07256e-73	0.0562471	0.0192104	163.486	OID20492	no_MHC	UKB
rs12893481	14	103248954	AMN	ENSG00000166126	anxiety_cc	C	1511	rs143937911	unconditioned	1.32839e-16	0.902098	8.0791e-18	0.0548215	0.0430801	36.5574	OID20492	no_MHC	UKB
rs12893481	14	103248954	AMN	ENSG00000166126	anxiety_cc	C	1512	rs147297419	unconditioned	0.0739182	0.833392	0.00449869	0.050683	0.0375086	2.6048	OID20492	no_MHC	UKB
rs12893481	14	103248954	AMN	ENSG00000166126	anxiety_cc	C	1513	rs148815688	unconditioned	1.47964e-11	0.918505	9.0065e-13	0.0558835	0.0256113	24.9366	OID20492	no_MHC	UKB
rs12893481	14	103248954	AMN	ENSG00000166126	anxiety_cc	C	1512	rs149704972	unconditioned	1.36583e-16	0.85772	8.32117e-18	0.0521656	0.0901141	36.5296	OID20492	no_MHC	UKB
rs12893481	14	103248954	AMN	ENSG00000166126	anxiety_cc	C	1511	rs150857912	unconditioned	6.38966e-07	0.911953	3.88612e-08	0.0554314	0.0326151	14.2634	OID20492	no_MHC	UKB
rs12893481	14	103248954	AMN	ENSG00000166126	anxiety_cc	C	1511	rs34150410	unconditioned	0.0126165	0.910636	0.000767321	0.0553633	0.0206164	4.37275	OID20492	no_MHC	UKB
rs12893481	14	103248954	AMN	ENSG00000166126	anxiety_cc	C	1514	rs35032793	unconditioned	9.75031e-07	0.89403	5.94643e-08	0.0544728	0.0514963	13.8408	OID20492	no_MHC	UKB
rs12893481	14	103248954	AMN	ENSG00000166126	anxiety_cc	C	1511	rs35887478	unconditioned	0.00127341	0.903361	7.74473e-05	0.054901	0.0403875	6.66606	OID20492	no_MHC	UKB
rs12893481	14	103248954	AMN	ENSG00000166126	anxiety_cc	C	1511	rs35901984	unconditioned	2.55983e-05	0.904837	1.55686e-06	0.054991	0.0401451	10.573	OID20492	no_MHC	UKB
rs12893481	14	103248954	AMN	ENSG00000166126	anxiety_cc	C	1511	rs35954043	unconditioned	4.28885e-06	0.908829	2.60843e-07	0.0552381	0.035928	12.3595	OID20492	no_MHC	UKB
rs12893481	14	103248954	AMN	ENSG00000166126	anxiety_cc	C	1514	rs4708	unconditioned	2.56407e-08	0.921887	1.56098e-09	0.0561017	0.022011	17.4791	OID20492	no_MHC	UKB
rs12893481	14	103248954	AMN	ENSG00000166126	anxiety_cc	C	1516	rs4900558	unconditioned	1.98885e-43	0.916819	1.21253e-44	0.055868	0.027313	98.3236	OID20492	no_MHC	UKB
rs12893481	14	103248954	AMN	ENSG00000166126	anxiety_cc	C	1513	rs4906271	unconditioned	5.04095e-12	0.912801	3.07199e-13	0.0555951	0.031604	26.0134	OID20492	no_MHC	UKB
rs12893481	14	103248954	AMN	ENSG00000166126	anxiety_cc	C	1514	rs4906280	unconditioned	3.7286e-13	0.923376	2.27022e-14	0.0562009	0.0204231	28.6176	OID20492	no_MHC	UKB
rs12893481	14	103248954	AMN	ENSG00000166126	anxiety_cc	C	1512	rs6611	unconditioned	2.44014e-15	0.907239	1.48508e-16	0.0551773	0.037584	33.6467	OID20492	no_MHC	UKB
rs12893481	14	103248954	AMN	ENSG00000166126	anxiety_cc	C	1511	rs71417833	unconditioned	0.0100974	0.909848	0.000614114	0.0553118	0.0241284	4.59547	OID20492	no_MHC	UKB
rs12893481	14	103248954	AMN	ENSG00000166126	anxiety_cc	C	1512	rs74615488	unconditioned	9.47593e-14	0.908846	5.7669e-15	0.055275	0.035879	29.9874	OID20492	no_MHC	UKB
rs12893481	14	103248954	AMN	ENSG00000166126	anxiety_cc	C	1513	rs78061260	unconditioned	0.00279714	0.8105	0.000170503	0.0492677	0.137264	5.87916	OID20492	no_MHC	UKB
rs12893481	14	103248954	AMN	ENSG00000166126	anxiety_cc	C	1514	rs79256844	unconditioned	3.5704e-13	0.908547	2.17451e-14	0.0552979	0.0361551	28.6609	OID20492	no_MHC	UKB
rs12893481	14	103248954	AMN	ENSG00000166126	anxiety_cc	C	1511	rs79660967	unconditioned	0.088105	0.828394	0.00535845	0.0503542	0.0277886	2.42923	OID20492	no_MHC	UKB
rs12893481	14	103248954	AMN	ENSG00000166126	asd	C	3014	unconditioned	unconditioned	0	0.906716	0	0.0824927	0.0107914	4064.11	OID20492	no_MHC	UKB
rs12893481	14	103248954	AMN	ENSG00000166126	asd	C	2366	rs1057881	unconditioned	6.05967e-27	0.930991	4.05294e-28	0.0622614	0.00674797	60.3681	OID20492	no_MHC	UKB
rs12893481	14	103248954	AMN	ENSG00000166126	asd	C	2319	rs11160739	unconditioned	0.00745572	0.916654	0.000496038	0.0609716	0.0144231	4.89877	OID20492	no_MHC	UKB
rs12893481	14	103248954	AMN	ENSG00000166126	asd	C	2319	rs111994440	unconditioned	1.48766e-31	0.923032	9.89825e-33	0.0613988	0.0155697	70.9829	OID20492	no_MHC	UKB
rs12893481	14	103248954	AMN	ENSG00000166126	asd	C	2319	rs113810340	unconditioned	9.43729e-08	0.912401	6.28034e-09	0.0606917	0.0269077	16.176	OID20492	no_MHC	UKB
rs12893481	14	103248954	AMN	ENSG00000166126	asd	C	2324	rs11627493	unconditioned	8.35734e-23	0.918648	5.57117e-24	0.0612188	0.0201334	50.8363	OID20492	no_MHC	UKB
rs12893481	14	103248954	AMN	ENSG00000166126	asd	C	2321	rs116922283	unconditioned	0.000253324	0.918385	1.68601e-05	0.0611032	0.0202419	8.28084	OID20492	no_MHC	UKB
rs12893481	14	103248954	AMN	ENSG00000166126	asd	C	2319	rs116958646	unconditioned	7.85727e-28	0.924101	5.22778e-29	0.06147	0.0144289	62.4109	OID20492	no_MHC	UKB
rs12893481	14	103248954	AMN	ENSG00000166126	asd	C	2320	rs117230052	unconditioned	2.82875e-05	0.910258	1.88311e-06	0.060567	0.0291448	10.4731	OID20492	no_MHC	UKB
rs12893481	14	103248954	AMN	ENSG00000166126	asd	C	2319	rs117452846	unconditioned	2.45585e-12	0.905722	1.63452e-13	0.0602474	0.0340308	26.7325	OID20492	no_MHC	UKB
rs12893481	14	103248954	AMN	ENSG00000166126	asd	C	2319	rs117858701	unconditioned	1.86744e-42	0.811329	1.24529e-43	0.0539685	0.134702	96.084	OID20492	no_MHC	UKB
rs12893481	14	103248954	AMN	ENSG00000166126	asd	C	2320	rs117897999	unconditioned	2.16622e-05	0.92072	1.44179e-06	0.061263	0.0179934	10.7399	OID20492	no_MHC	UKB
rs12893481	14	103248954	AMN	ENSG00000166126	asd	C	2322	rs1190236	unconditioned	3.15227e-14	0.920497	2.09938e-15	0.0612859	0.0182172	31.0881	OID20492	no_MHC	UKB
rs12893481	14	103248954	AMN	ENSG00000166126	asd	C	2320	rs12898022	unconditioned	1.00245e-71	0.928828	6.66997e-73	0.0617916	0.00938023	163.481	OID20492	no_MHC	UKB
rs12893481	14	103248954	AMN	ENSG00000166126	asd	C	2319	rs143937911	unconditioned	2.72243e-20	0.916042	1.81161e-21	0.0609339	0.0230238	45.0502	OID20492	no_MHC	UKB
rs12893481	14	103248954	AMN	ENSG00000166126	asd	C	2320	rs147297419	unconditioned	0.00709945	0.900169	0.000472703	0.0599035	0.0323558	4.94774	OID20492	no_MHC	UKB
rs12893481	14	103248954	AMN	ENSG00000166126	asd	C	2320	rs148815688	unconditioned	1.49151e-11	0.926003	9.92437e-13	0.0616031	0.0123943	24.9286	OID20492	no_MHC	UKB
rs12893481	14	103248954	AMN	ENSG00000166126	asd	C	2319	rs149704972	unconditioned	1.46335e-16	0.918893	9.73719e-18	0.0611235	0.0199838	36.4606	OID20492	no_MHC	UKB
rs12893481	14	103248954	AMN	ENSG00000166126	asd	C	2350	rs150857912	unconditioned	6.55818e-22	0.917363	4.41046e-23	0.0616728	0.0209646	48.7762	OID20492	no_MHC	UKB
rs12893481	14	103248954	AMN	ENSG00000166126	asd	C	2319	rs34150410	unconditioned	3.75726e-06	0.904816	2.50073e-07	0.0601872	0.0349927	12.4918	OID20492	no_MHC	UKB
rs12893481	14	103248954	AMN	ENSG00000166126	asd	C	2322	rs35032793	unconditioned	8.66279e-07	0.855182	5.79872e-08	0.0571568	0.0876598	13.9591	OID20492	no_MHC	UKB
rs12893481	14	103248954	AMN	ENSG00000166126	asd	C	2319	rs35887478	unconditioned	6.07745e-23	0.920186	4.04387e-24	0.0612095	0.0186047	51.1549	OID20492	no_MHC	UKB
rs12893481	14	103248954	AMN	ENSG00000166126	asd	C	2319	rs35901984	unconditioned	3.77891e-19	0.910061	2.5149e-20	0.060536	0.0294029	42.4197	OID20492	no_MHC	UKB
rs12893481	14	103248954	AMN	ENSG00000166126	asd	C	2320	rs35954043	unconditioned	1.16988e-13	0.90607	7.79059e-15	0.0603043	0.0336261	29.7767	OID20492	no_MHC	UKB
rs12893481	14	103248954	AMN	ENSG00000166126	asd	C	2321	rs4708	unconditioned	2.58541e-08	0.929881	1.72036e-09	0.0618668	0.00825199	17.4708	OID20492	no_MHC	UKB
rs12893481	14	103248954	AMN	ENSG00000166126	asd	C	2323	rs4900558	unconditioned	2.00205e-43	0.922746	1.33312e-44	0.0614281	0.015826	98.317	OID20492	no_MHC	UKB
rs12893481	14	103248954	AMN	ENSG00000166126	asd	C	2320	rs4906271	unconditioned	5.05682e-12	0.921766	3.36564e-13	0.0613327	0.0169012	26.0103	OID20492	no_MHC	UKB
rs12893481	14	103248954	AMN	ENSG00000166126	asd	C	2321	rs4906280	unconditioned	3.74497e-13	0.927499	2.49242e-14	0.0617178	0.0107832	28.6132	OID20492	no_MHC	UKB
rs12893481	14	103248954	AMN	ENSG00000166126	asd	C	2319	rs6611	unconditioned	2.46456e-15	0.916327	1.64001e-16	0.0609529	0.0227198	33.6368	OID20492	no_MHC	UKB
rs12893481	14	103248954	AMN	ENSG00000166126	asd	C	2323	rs71417833	unconditioned	1.91413e-32	0.885523	1.27914e-33	0.0591207	0.0553565	73.0335	OID20492	no_MHC	UKB
rs12893481	14	103248954	AMN	ENSG00000166126	asd	C	2319	rs74615488	unconditioned	9.65723e-14	0.926306	6.42512e-15	0.0616167	0.0120769	29.9685	OID20492	no_MHC	UKB
rs12893481	14	103248954	AMN	ENSG00000166126	asd	C	2320	rs78061260	unconditioned	2.90284e-06	0.917972	1.93184e-07	0.0610701	0.0209543	12.7498	OID20492	no_MHC	UKB
rs12893481	14	103248954	AMN	ENSG00000166126	asd	C	2321	rs79256844	unconditioned	3.59369e-13	0.914544	2.39197e-14	0.0608477	0.024608	28.6544	OID20492	no_MHC	UKB
rs12893481	14	103248954	AMN	ENSG00000166126	asd	C	2320	rs79660967	unconditioned	0.0029161	0.823978	0.000194881	0.0549479	0.117963	5.83751	OID20492	no_MHC	UKB
rs12893481	14	103248954	AMN	ENSG00000166126	bipolar	C	2850	unconditioned	unconditioned	0	0.589722	0	0.399336	0.0109423	4064.5	OID20492	no_MHC	UKB
rs12893481	14	103248954	AMN	ENSG00000166126	bipolar	C	2267	rs1057881	unconditioned	1.73092e-17	0.608509	1.10032e-17	0.386817	0.00467401	38.5953	OID20492	no_MHC	UKB
rs12893481	14	103248954	AMN	ENSG00000166126	bipolar	C	2221	rs11160739	unconditioned	0.00490913	0.602092	0.00311923	0.382558	0.00732171	5.31666	OID20492	no_MHC	UKB
rs12893481	14	103248954	AMN	ENSG00000166126	bipolar	C	2220	rs111994440	unconditioned	0.000539962	0.595953	0.000343084	0.378635	0.0245291	7.52401	OID20492	no_MHC	UKB
rs12893481	14	103248954	AMN	ENSG00000166126	bipolar	C	2221	rs113810340	unconditioned	6.23331e-08	0.60342	3.96069e-08	0.383405	0.013175	16.5908	OID20492	no_MHC	UKB
rs12893481	14	103248954	AMN	ENSG00000166126	bipolar	C	2225	rs11627493	unconditioned	5.33021e-21	0.583798	3.3892e-21	0.371161	0.0450412	46.6809	OID20492	no_MHC	UKB
rs12893481	14	103248954	AMN	ENSG00000166126	bipolar	C	2223	rs116922283	unconditioned	0.000166722	0.604239	0.00010594	0.38394	0.0115491	8.69918	OID20492	no_MHC	UKB
rs12893481	14	103248954	AMN	ENSG00000166126	bipolar	C	2221	rs116958646	unconditioned	5.10843e-28	0.601089	3.24597e-28	0.381923	0.0169882	62.8415	OID20492	no_MHC	UKB
rs12893481	14	103248954	AMN	ENSG00000166126	bipolar	C	2222	rs117230052	unconditioned	1.87566e-05	0.603721	1.19183e-05	0.383604	0.0126445	10.884	OID20492	no_MHC	UKB
rs12893481	14	103248954	AMN	ENSG00000166126	bipolar	C	2221	rs117452846	unconditioned	1.64238e-12	0.606034	1.04357e-12	0.385065	0.00890128	27.1349	OID20492	no_MHC	UKB
rs12893481	14	103248954	AMN	ENSG00000166126	bipolar	C	2221	rs117858701	unconditioned	1.38235e-42	0.603542	8.78353e-43	0.383482	0.0129761	96.3848	OID20492	no_MHC	UKB
rs12893481	14	103248954	AMN	ENSG00000166126	bipolar	C	2222	rs117897999	unconditioned	1.34524e-05	0.571648	8.55051e-06	0.363282	0.0650485	11.2164	OID20492	no_MHC	UKB
rs12893481	14	103248954	AMN	ENSG00000166126	bipolar	C	2224	rs1190236	unconditioned	2.04705e-14	0.598046	1.30083e-14	0.380017	0.0219377	31.5198	OID20492	no_MHC	UKB
rs12893481	14	103248954	AMN	ENSG00000166126	bipolar	C	2221	rs12898022	unconditioned	6.5791e-72	0.609622	4.1803e-72	0.387345	0.00303346	163.902	OID20492	no_MHC	UKB
rs12893481	14	103248954	AMN	ENSG00000166126	bipolar	C	2221	rs143937911	unconditioned	1.7932e-20	0.604323	1.13941e-20	0.383978	0.0116984	45.4677	OID20492	no_MHC	UKB
rs12893481	14	103248954	AMN	ENSG00000166126	bipolar	C	2222	rs147297419	unconditioned	0.0047075	0.59648	0.00299123	0.378997	0.016824	5.3586	OID20492	no_MHC	UKB
rs12893481	14	103248954	AMN	ENSG00000166126	bipolar	C	2221	rs148815688	unconditioned	7.32299e-07	0.605391	4.65302e-07	0.384655	0.00995313	14.1271	OID20492	no_MHC	UKB
rs12893481	14	103248954	AMN	ENSG00000166126	bipolar	C	2221	rs149704972	unconditioned	9.62333e-17	0.604511	6.11471e-17	0.384098	0.0113913	36.8798	OID20492	no_MHC	UKB
rs12893481	14	103248954	AMN	ENSG00000166126	bipolar	C	2250	rs150857912	unconditioned	4.04144e-22	0.554533	2.591e-22	0.355425	0.090042	49.2603	OID20492	no_MHC	UKB
rs12893481	14	103248954	AMN	ENSG00000166126	bipolar	C	2221	rs34150410	unconditioned	2.50934e-06	0.604548	1.59444e-06	0.384121	0.0113275	12.8955	OID20492	no_MHC	UKB
rs12893481	14	103248954	AMN	ENSG00000166126	bipolar	C	2224	rs35032793	unconditioned	6.11275e-07	0.603244	3.88453e-07	0.383335	0.0134197	14.3077	OID20492	no_MHC	UKB
rs12893481	14	103248954	AMN	ENSG00000166126	bipolar	C	2221	rs35887478	unconditioned	3.97986e-23	0.60353	2.52883e-23	0.383474	0.0129951	51.5782	OID20492	no_MHC	UKB
rs12893481	14	103248954	AMN	ENSG00000166126	bipolar	C	2221	rs35901984	unconditioned	2.4864e-19	0.59926	1.57991e-19	0.380761	0.0199792	42.8383	OID20492	no_MHC	UKB
rs12893481	14	103248954	AMN	ENSG00000166126	bipolar	C	2222	rs35954043	unconditioned	7.69786e-14	0.597322	4.8917e-14	0.379553	0.023125	30.1952	OID20492	no_MHC	UKB
rs12893481	14	103248954	AMN	ENSG00000166126	bipolar	C	2223	rs4708	unconditioned	9.92109e-08	0.602076	6.30406e-08	0.382555	0.0153687	16.126	OID20492	no_MHC	UKB
rs12893481	14	103248954	AMN	ENSG00000166126	bipolar	C	2225	rs4900558	unconditioned	1.31231e-43	0.605353	8.3391e-44	0.384664	0.00998376	98.7394	OID20492	no_MHC	UKB
rs12893481	14	103248954	AMN	ENSG00000166126	bipolar	C	2222	rs4906271	unconditioned	3.33216e-12	0.607369	2.11729e-12	0.385923	0.00670781	26.4274	OID20492	no_MHC	UKB
rs12893481	14	103248954	AMN	ENSG00000166126	bipolar	C	2223	rs4906280	unconditioned	2.45847e-13	0.608653	1.56213e-13	0.386739	0.00460804	29.0341	OID20492	no_MHC	UKB
rs12893481	14	103248954	AMN	ENSG00000166126	bipolar	C	2221	rs6611	unconditioned	1.63363e-15	0.60736	1.038e-15	0.385908	0.00673181	34.048	OID20492	no_MHC	UKB
rs12893481	14	103248954	AMN	ENSG00000166126	bipolar	C	2225	rs71417833	unconditioned	1.29961e-32	0.603949	8.25885e-33	0.38379	0.0122617	73.4207	OID20492	no_MHC	UKB
rs12893481	14	103248954	AMN	ENSG00000166126	bipolar	C	2220	rs74615488	unconditioned	2.54361e-06	0.599007	1.61617e-06	0.38058	0.0204094	12.8819	OID20492	no_MHC	UKB
rs12893481	14	103248954	AMN	ENSG00000166126	bipolar	C	2222	rs78061260	unconditioned	1.91798e-06	0.605932	1.21872e-06	0.385011	0.00905312	13.1642	OID20492	no_MHC	UKB
rs12893481	14	103248954	AMN	ENSG00000166126	bipolar	C	2223	rs79256844	unconditioned	2.36891e-13	0.602627	1.50529e-13	0.382916	0.0144573	29.0712	OID20492	no_MHC	UKB
rs12893481	14	103248954	AMN	ENSG00000166126	bipolar	C	2222	rs79660967	unconditioned	0.0021201	0.599062	0.0013472	0.380651	0.01682	6.15629	OID20492	no_MHC	UKB
rs12893481	14	103248954	AMN	ENSG00000166126	bipolar_noukb	C	2846	unconditioned	unconditioned	0	0.652763	0	0.335125	0.012112	4064.4	OID20492	no_MHC	UKB
rs12893481	14	103248954	AMN	ENSG00000166126	bipolar_noukb	C	2266	rs1057881	unconditioned	1.92959e-17	0.678352	9.00165e-18	0.316451	0.00519696	38.4866	OID20492	no_MHC	UKB
rs12893481	14	103248954	AMN	ENSG00000166126	bipolar_noukb	C	2220	rs11160739	unconditioned	0.00547339	0.671295	0.00255177	0.312959	0.00772126	5.20786	OID20492	no_MHC	UKB
rs12893481	14	103248954	AMN	ENSG00000166126	bipolar_noukb	C	2219	rs111994440	unconditioned	0.000600648	0.66293	0.000280025	0.309034	0.0271557	7.4175	OID20492	no_MHC	UKB
rs12893481	14	103248954	AMN	ENSG00000166126	bipolar_noukb	C	2220	rs113810340	unconditioned	6.94225e-08	0.672052	3.23666e-08	0.313314	0.0146342	16.4831	OID20492	no_MHC	UKB
rs12893481	14	103248954	AMN	ENSG00000166126	bipolar_noukb	C	2224	rs11627493	unconditioned	5.83418e-21	0.638994	2.72338e-21	0.298218	0.0627876	46.5906	OID20492	no_MHC	UKB
rs12893481	14	103248954	AMN	ENSG00000166126	bipolar_noukb	C	2222	rs116922283	unconditioned	0.000185991	0.674073	8.67175e-05	0.314272	0.0113819	8.58981	OID20492	no_MHC	UKB
rs12893481	14	103248954	AMN	ENSG00000166126	bipolar_noukb	C	2220	rs116958646	unconditioned	5.66842e-28	0.666981	2.64283e-28	0.31095	0.0220693	62.7375	OID20492	no_MHC	UKB
rs12893481	14	103248954	AMN	ENSG00000166126	bipolar_noukb	C	2221	rs117230052	unconditioned	2.08565e-05	0.671311	9.72421e-06	0.312979	0.0156791	10.7778	OID20492	no_MHC	UKB
rs12893481	14	103248954	AMN	ENSG00000166126	bipolar_noukb	C	2220	rs117452846	unconditioned	1.82912e-12	0.674941	8.52774e-13	0.314661	0.0103976	27.0272	OID20492	no_MHC	UKB
rs12893481	14	103248954	AMN	ENSG00000166126	bipolar_noukb	C	2220	rs117858701	unconditioned	1.52899e-42	0.667573	7.12869e-43	0.311226	0.0212005	96.284	OID20492	no_MHC	UKB
rs12893481	14	103248954	AMN	ENSG00000166126	bipolar_noukb	C	2221	rs117897999	unconditioned	1.47573e-05	0.627097	6.88371e-06	0.292437	0.0804443	11.1238	OID20492	no_MHC	UKB
rs12893481	14	103248954	AMN	ENSG00000166126	bipolar_noukb	C	2223	rs1190236	unconditioned	2.26427e-14	0.661507	1.05582e-14	0.30843	0.0300639	31.4189	OID20492	no_MHC	UKB
rs12893481	14	103248954	AMN	ENSG00000166126	bipolar_noukb	C	2221	rs12898022	unconditioned	7.33564e-72	0.679724	3.41998e-72	0.316894	0.00338228	163.793	OID20492	no_MHC	UKB
rs12893481	14	103248954	AMN	ENSG00000166126	bipolar_noukb	C	2220	rs143937911	unconditioned	1.99582e-20	0.672611	9.305e-21	0.313574	0.0138151	45.3606	OID20492	no_MHC	UKB
rs12893481	14	103248954	AMN	ENSG00000166126	bipolar_noukb	C	2221	rs147297419	unconditioned	0.00525663	0.66606	0.00245083	0.310525	0.0157075	5.24826	OID20492	no_MHC	UKB
rs12893481	14	103248954	AMN	ENSG00000166126	bipolar_noukb	C	2220	rs148815688	unconditioned	8.15603e-07	0.674259	3.80248e-07	0.31434	0.0114002	14.0193	OID20492	no_MHC	UKB
rs12893481	14	103248954	AMN	ENSG00000166126	bipolar_noukb	C	2220	rs149704972	unconditioned	1.07037e-16	0.672376	4.99033e-17	0.313465	0.0141585	36.7734	OID20492	no_MHC	UKB
rs12893481	14	103248954	AMN	ENSG00000166126	bipolar_noukb	C	2249	rs150857912	unconditioned	4.51962e-22	0.620149	2.12759e-22	0.291845	0.0880061	49.1484	OID20492	no_MHC	UKB
rs12893481	14	103248954	AMN	ENSG00000166126	bipolar_noukb	C	2220	rs34150410	unconditioned	2.79305e-06	0.6729	1.30219e-06	0.313709	0.0133868	12.7884	OID20492	no_MHC	UKB
rs12893481	14	103248954	AMN	ENSG00000166126	bipolar_noukb	C	2223	rs35032793	unconditioned	6.81782e-07	0.672824	3.17908e-07	0.313717	0.013458	14.1986	OID20492	no_MHC	UKB
rs12893481	14	103248954	AMN	ENSG00000166126	bipolar_noukb	C	2220	rs35887478	unconditioned	4.41928e-23	0.670169	2.0604e-23	0.312436	0.0173945	51.4735	OID20492	no_MHC	UKB
rs12893481	14	103248954	AMN	ENSG00000166126	bipolar_noukb	C	2220	rs35901984	unconditioned	2.77063e-19	0.667766	1.29177e-19	0.311316	0.0209182	42.73	OID20492	no_MHC	UKB
rs12893481	14	103248954	AMN	ENSG00000166126	bipolar_noukb	C	2221	rs35954043	unconditioned	8.53472e-14	0.662262	3.97967e-14	0.308779	0.0289596	30.092	OID20492	no_MHC	UKB
rs12893481	14	103248954	AMN	ENSG00000166126	bipolar_noukb	C	2222	rs4708	unconditioned	1.10481e-07	0.670471	5.15105e-08	0.312582	0.0169475	16.0184	OID20492	no_MHC	UKB
rs12893481	14	103248954	AMN	ENSG00000166126	bipolar_noukb	C	2224	rs4900558	unconditioned	1.45795e-43	0.672537	6.79814e-44	0.313578	0.0138856	98.6341	OID20492	no_MHC	UKB
rs12893481	14	103248954	AMN	ENSG00000166126	bipolar_noukb	C	2221	rs4906271	unconditioned	3.71294e-12	0.676777	1.73109e-12	0.315527	0.00769527	26.3192	OID20492	no_MHC	UKB
rs12893481	14	103248954	AMN	ENSG00000166126	bipolar_noukb	C	2222	rs4906280	unconditioned	2.74019e-13	0.678401	1.27756e-13	0.316284	0.00531452	28.9256	OID20492	no_MHC	UKB
rs12893481	14	103248954	AMN	ENSG00000166126	bipolar_noukb	C	2220	rs6611	unconditioned	1.82087e-15	0.676974	8.4892e-16	0.315609	0.00741696	33.9395	OID20492	no_MHC	UKB
rs12893481	14	103248954	AMN	ENSG00000166126	bipolar_noukb	C	2224	rs71417833	unconditioned	1.44901e-32	0.673386	6.75673e-33	0.313986	0.0126273	73.3118	OID20492	no_MHC	UKB
rs12893481	14	103248954	AMN	ENSG00000166126	bipolar_noukb	C	2219	rs74615488	unconditioned	2.82765e-06	0.665896	1.31826e-06	0.31042	0.0236794	12.7761	OID20492	no_MHC	UKB
rs12893481	14	103248954	AMN	ENSG00000166126	bipolar_noukb	C	2221	rs78061260	unconditioned	2.13419e-06	0.674237	9.95033e-07	0.314341	0.0114191	13.0574	OID20492	no_MHC	UKB
rs12893481	14	103248954	AMN	ENSG00000166126	bipolar_noukb	C	2222	rs79256844	unconditioned	2.63782e-13	0.671033	1.22989e-13	0.312855	0.0161121	28.9637	OID20492	no_MHC	UKB
rs12893481	14	103248954	AMN	ENSG00000166126	bipolar_noukb	C	2221	rs79660967	unconditioned	0.00235631	0.665807	0.00109867	0.310423	0.0203149	6.05066	OID20492	no_MHC	UKB
rs12893481	14	103248954	AMN	ENSG00000166126	depression_Als_noukb_included	C	2730	unconditioned	unconditioned	0	0.627149	0	0.371125	0.00172614	4064.44	OID20492	no_MHC	UKB
rs12893481	14	103248954	AMN	ENSG00000166126	depression_Als_noukb_included	C	2242	rs1057881	unconditioned	1.79669e-17	0.631626	1.04173e-17	0.366219	0.00215479	38.558	OID20492	no_MHC	UKB
rs12893481	14	103248954	AMN	ENSG00000166126	depression_Als_noukb_included	C	2196	rs11160739	unconditioned	0.00490435	0.597429	0.00284341	0.346324	0.0484994	5.31763	OID20492	no_MHC	UKB
rs12893481	14	103248954	AMN	ENSG00000166126	depression_Als_noukb_included	C	2195	rs111994440	unconditioned	0.000571769	0.630119	0.000331436	0.365255	0.00372234	7.46678	OID20492	no_MHC	UKB
rs12893481	14	103248954	AMN	ENSG00000166126	depression_Als_noukb_included	C	2196	rs113810340	unconditioned	6.50725e-08	0.629975	3.77209e-08	0.365176	0.00484874	16.5478	OID20492	no_MHC	UKB
rs12893481	14	103248954	AMN	ENSG00000166126	depression_Als_noukb_included	C	2200	rs11627493	unconditioned	5.76439e-21	0.631341	3.34157e-21	0.365981	0.00267775	46.6026	OID20492	no_MHC	UKB
rs12893481	14	103248954	AMN	ENSG00000166126	depression_Als_noukb_included	C	2198	rs116922283	unconditioned	0.000173815	0.629842	0.000100757	0.365103	0.0047805	8.65752	OID20492	no_MHC	UKB
rs12893481	14	103248954	AMN	ENSG00000166126	depression_Als_noukb_included	C	2196	rs116958646	unconditioned	5.36165e-28	0.630897	3.108e-28	0.36571	0.00339328	62.7931	OID20492	no_MHC	UKB
rs12893481	14	103248954	AMN	ENSG00000166126	depression_Als_noukb_included	C	2197	rs117230052	unconditioned	1.935e-05	0.622815	1.12185e-05	0.361072	0.0160824	10.8528	OID20492	no_MHC	UKB
rs12893481	14	103248954	AMN	ENSG00000166126	depression_Als_noukb_included	C	2196	rs117452846	unconditioned	1.71996e-12	0.629623	9.97017e-13	0.364971	0.00540593	27.0887	OID20492	no_MHC	UKB
rs12893481	14	103248954	AMN	ENSG00000166126	depression_Als_noukb_included	C	2196	rs117858701	unconditioned	1.44009e-42	0.628887	8.34784e-43	0.364545	0.00656879	96.3439	OID20492	no_MHC	UKB
rs12893481	14	103248954	AMN	ENSG00000166126	depression_Als_noukb_included	C	2197	rs117897999	unconditioned	1.41647e-05	0.60191	8.2131e-06	0.348957	0.0491108	11.1648	OID20492	no_MHC	UKB
rs12893481	14	103248954	AMN	ENSG00000166126	depression_Als_noukb_included	C	2199	rs1190236	unconditioned	2.13297e-14	0.62316	1.2369e-14	0.361352	0.015488	31.4787	OID20492	no_MHC	UKB
rs12893481	14	103248954	AMN	ENSG00000166126	depression_Als_noukb_included	C	2197	rs12898022	unconditioned	6.81633e-72	0.631606	3.95126e-72	0.366124	0.00227021	163.867	OID20492	no_MHC	UKB
rs12893481	14	103248954	AMN	ENSG00000166126	depression_Als_noukb_included	C	2196	rs143937911	unconditioned	1.74439e-20	0.587915	1.01138e-20	0.340795	0.0712901	45.4953	OID20492	no_MHC	UKB
rs12893481	14	103248954	AMN	ENSG00000166126	depression_Als_noukb_included	C	2197	rs147297419	unconditioned	0.00494523	0.623423	0.00286667	0.361381	0.00738446	5.30933	OID20492	no_MHC	UKB
rs12893481	14	103248954	AMN	ENSG00000166126	depression_Als_noukb_included	C	2196	rs148815688	unconditioned	7.62168e-07	0.630087	4.41806e-07	0.365238	0.00467368	14.0871	OID20492	no_MHC	UKB
rs12893481	14	103248954	AMN	ENSG00000166126	depression_Als_noukb_included	C	2196	rs149704972	unconditioned	9.99748e-17	0.628024	5.79533e-17	0.364045	0.0079311	36.8416	OID20492	no_MHC	UKB
rs12893481	14	103248954	AMN	ENSG00000166126	depression_Als_noukb_included	C	2225	rs150857912	unconditioned	4.15752e-22	0.570525	2.42524e-22	0.332712	0.0967632	49.232	OID20492	no_MHC	UKB
rs12893481	14	103248954	AMN	ENSG00000166126	depression_Als_noukb_included	C	2196	rs34150410	unconditioned	2.61077e-06	0.628996	1.5134e-06	0.364608	0.00639168	12.8559	OID20492	no_MHC	UKB
rs12893481	14	103248954	AMN	ENSG00000166126	depression_Als_noukb_included	C	2199	rs35032793	unconditioned	6.38427e-07	0.630018	3.70095e-07	0.365215	0.00476541	14.2643	OID20492	no_MHC	UKB
rs12893481	14	103248954	AMN	ENSG00000166126	depression_Als_noukb_included	C	2196	rs35887478	unconditioned	4.15325e-23	0.629868	2.40753e-23	0.365113	0.00501905	51.5356	OID20492	no_MHC	UKB
rs12893481	14	103248954	AMN	ENSG00000166126	depression_Als_noukb_included	C	2196	rs35901984	unconditioned	2.61534e-19	0.630357	1.51604e-19	0.365397	0.00424629	42.7877	OID20492	no_MHC	UKB
rs12893481	14	103248954	AMN	ENSG00000166126	depression_Als_noukb_included	C	2197	rs35954043	unconditioned	8.10153e-14	0.628697	4.69637e-14	0.364442	0.00686088	30.1441	OID20492	no_MHC	UKB
rs12893481	14	103248954	AMN	ENSG00000166126	depression_Als_noukb_included	C	2198	rs4708	unconditioned	1.04039e-07	0.631354	6.03087e-08	0.365978	0.00266814	16.0785	OID20492	no_MHC	UKB
rs12893481	14	103248954	AMN	ENSG00000166126	depression_Als_noukb_included	C	2200	rs4900558	unconditioned	1.36274e-43	0.628639	7.89981e-44	0.364416	0.00694498	98.7017	OID20492	no_MHC	UKB
rs12893481	14	103248954	AMN	ENSG00000166126	depression_Als_noukb_included	C	2197	rs4906271	unconditioned	3.08547e-12	0.562403	1.78939e-12	0.326049	0.111547	26.5043	OID20492	no_MHC	UKB
rs12893481	14	103248954	AMN	ENSG00000166126	depression_Als_noukb_included	C	2198	rs4906280	unconditioned	2.55149e-13	0.631674	1.47904e-13	0.366165	0.00216148	28.9969	OID20492	no_MHC	UKB
rs12893481	14	103248954	AMN	ENSG00000166126	depression_Als_noukb_included	C	2196	rs6611	unconditioned	1.69706e-15	0.630943	9.83741e-16	0.365736	0.00332075	34.0099	OID20492	no_MHC	UKB
rs12893481	14	103248954	AMN	ENSG00000166126	depression_Als_noukb_included	C	2200	rs71417833	unconditioned	1.35115e-32	0.628023	7.83299e-33	0.364075	0.00790174	73.3818	OID20492	no_MHC	UKB
rs12893481	14	103248954	AMN	ENSG00000166126	depression_Als_noukb_included	C	2195	rs74615488	unconditioned	2.67723e-06	0.630455	1.5519e-06	0.36545	0.00409099	12.8307	OID20492	no_MHC	UKB
rs12893481	14	103248954	AMN	ENSG00000166126	depression_Als_noukb_included	C	2197	rs78061260	unconditioned	1.98306e-06	0.626491	1.14954e-06	0.363155	0.0103512	13.1309	OID20492	no_MHC	UKB
rs12893481	14	103248954	AMN	ENSG00000166126	depression_Als_noukb_included	C	2198	rs79256844	unconditioned	2.47987e-13	0.630842	1.43753e-13	0.365682	0.00347555	29.0254	OID20492	no_MHC	UKB
rs12893481	14	103248954	AMN	ENSG00000166126	depression_Als_noukb_included	C	2197	rs79660967	unconditioned	0.00221955	0.625538	0.00128666	0.362612	0.00834364	6.11045	OID20492	no_MHC	UKB
rs12893481	14	103248954	AMN	ENSG00000166126	depression_Als_ukb_included	C	2845	unconditioned	unconditioned	0	0.000320899	0	0.999678	8.8323e-07	4072.01	OID20492	no_MHC	UKB
rs12893481	14	103248954	AMN	ENSG00000166126	depression_Als_ukb_included	C	2227	rs1057881	rs2896460*	2.73172e-17	0.960447	1.03555e-18	0.0364058	0.00314727	38.139	OID20492	no_MHC	UKB
rs12893481	14	103248954	AMN	ENSG00000166126	depression_Als_ukb_included	C	2258	rs1057881	unconditioned	9.12813e-21	0.000320902	2.84361e-17	0.999678	1.18312e-06	46.1429	OID20492	no_MHC	UKB
rs12893481	14	103248954	AMN	ENSG00000166126	depression_Als_ukb_included	C	2181	rs11160739	rs2896460*	0.00614514	0.7539	0.000231414	0.0281788	0.211545	5.09209	OID20492	no_MHC	UKB
rs12893481	14	103248954	AMN	ENSG00000166126	depression_Als_ukb_included	C	2212	rs11160739	unconditioned	2.59364e-06	0.00031811	0.00807975	0.990981	0.000618403	12.8624	OID20492	no_MHC	UKB
rs12893481	14	103248954	AMN	ENSG00000166126	depression_Als_ukb_included	C	2180	rs111994440	rs2896460*	0.000863769	0.953732	3.22009e-05	0.0355448	0.00982761	7.05421	OID20492	no_MHC	UKB
rs12893481	14	103248954	AMN	ENSG00000166126	depression_Als_ukb_included	C	2211	rs111994440	unconditioned	2.90159e-07	0.000320269	0.000903907	0.997705	0.00107015	15.0528	OID20492	no_MHC	UKB
rs12893481	14	103248954	AMN	ENSG00000166126	depression_Als_ukb_included	C	2181	rs113810340	rs2896460*	9.90672e-08	0.958428	3.69378e-09	0.0357297	0.0058423	16.1275	OID20492	no_MHC	UKB
rs12893481	14	103248954	AMN	ENSG00000166126	depression_Als_ukb_included	C	2212	rs113810340	unconditioned	3.31484e-11	0.000320902	1.03264e-07	0.999677	2.10709e-06	24.13	OID20492	no_MHC	UKB
rs12893481	14	103248954	AMN	ENSG00000166126	depression_Als_ukb_included	C	2185	rs11627493	rs2896460*	8.54303e-21	0.935858	3.20314e-22	0.0350601	0.0290818	46.2092	OID20492	no_MHC	UKB
rs12893481	14	103248954	AMN	ENSG00000166126	depression_Als_ukb_included	C	2216	rs11627493	unconditioned	2.9299e-24	0.000320899	9.12725e-21	0.999668	1.08963e-05	54.1871	OID20492	no_MHC	UKB
rs12893481	14	103248954	AMN	ENSG00000166126	depression_Als_ukb_included	C	2183	rs116922283	rs2896460*	0.000262453	0.951304	9.78999e-06	0.0354724	0.0129511	8.24544	OID20492	no_MHC	UKB
rs12893481	14	103248954	AMN	ENSG00000166126	depression_Als_ukb_included	C	2214	rs116922283	unconditioned	8.85146e-08	0.000320797	0.000275742	0.99935	5.29886e-05	16.2401	OID20492	no_MHC	UKB
rs12893481	14	103248954	AMN	ENSG00000166126	depression_Als_ukb_included	C	2181	rs116958646	rs2896460*	8.15156e-28	0.958945	3.03931e-29	0.035749	0.00530604	62.3742	OID20492	no_MHC	UKB
rs12893481	14	103248954	AMN	ENSG00000166126	depression_Als_ukb_included	C	2212	rs116958646	unconditioned	2.7272e-31	0.000320901	8.49582e-28	0.999676	2.71599e-06	70.3769	OID20492	no_MHC	UKB
rs12893481	14	103248954	AMN	ENSG00000166126	depression_Als_ukb_included	C	2182	rs117230052	rs2896460*	2.96381e-05	0.953844	1.10677e-06	0.0356085	0.0105163	10.4264	OID20492	no_MHC	UKB
rs12893481	14	103248954	AMN	ENSG00000166126	depression_Als_ukb_included	C	2213	rs117230052	unconditioned	9.96948e-09	0.00032089	3.10571e-05	0.999642	6.24559e-06	18.4237	OID20492	no_MHC	UKB
rs12893481	14	103248954	AMN	ENSG00000166126	depression_Als_ukb_included	C	2181	rs117452846	rs2896460*	2.58056e-12	0.951975	9.62359e-14	0.0354891	0.0125358	26.683	OID20492	no_MHC	UKB
rs12893481	14	103248954	AMN	ENSG00000166126	depression_Als_ukb_included	C	2212	rs117452846	unconditioned	8.69652e-16	0.000320901	2.70915e-12	0.999677	2.52563e-06	34.6784	OID20492	no_MHC	UKB
rs12893481	14	103248954	AMN	ENSG00000166126	depression_Als_ukb_included	C	2181	rs117858701	rs2896460*	2.2006e-42	0.958514	8.20505e-44	0.0357329	0.00575277	95.9198	OID20492	no_MHC	UKB
rs12893481	14	103248954	AMN	ENSG00000166126	depression_Als_ukb_included	C	2212	rs117858701	unconditioned	7.34941e-46	0.000320902	2.2895e-42	0.999677	1.98065e-06	103.924	OID20492	no_MHC	UKB
rs12893481	14	103248954	AMN	ENSG00000166126	depression_Als_ukb_included	C	2182	rs117897999	rs2896460*	2.24659e-05	0.95471	8.3796e-07	0.0356003	0.00966616	10.7035	OID20492	no_MHC	UKB
rs12893481	14	103248954	AMN	ENSG00000166126	depression_Als_ukb_included	C	2213	rs117897999	unconditioned	7.54995e-09	0.000320828	2.35197e-05	0.999449	0.000206699	18.7017	OID20492	no_MHC	UKB
rs12893481	14	103248954	AMN	ENSG00000166126	depression_Als_ukb_included	C	2184	rs1190236	rs2896460*	3.21934e-14	0.940315	1.20541e-15	0.0351836	0.024501	31.067	OID20492	no_MHC	UKB
rs12893481	14	103248954	AMN	ENSG00000166126	depression_Als_ukb_included	C	2215	rs1190236	unconditioned	1.09838e-17	0.000320894	3.42169e-14	0.999653	2.59511e-05	39.0501	OID20492	no_MHC	UKB
rs12893481	14	103248954	AMN	ENSG00000166126	depression_Als_ukb_included	C	2182	rs12898022	rs2896460*	1.03841e-71	0.962171	3.87156e-73	0.0358712	0.00195779	163.446	OID20492	no_MHC	UKB
rs12893481	14	103248954	AMN	ENSG00000166126	depression_Als_ukb_included	C	2213	rs12898022	unconditioned	3.46308e-75	0.000320891	1.07882e-71	0.999644	3.46572e-05	171.452	OID20492	no_MHC	UKB
rs12893481	14	103248954	AMN	ENSG00000166126	depression_Als_ukb_included	C	2181	rs143937911	rs2896460*	2.84581e-20	0.958334	1.06108e-21	0.0357262	0.00593983	45.0059	OID20492	no_MHC	UKB
rs12893481	14	103248954	AMN	ENSG00000166126	depression_Als_ukb_included	C	2212	rs143937911	unconditioned	9.52184e-24	0.000320901	2.96626e-20	0.999676	2.73736e-06	53.0085	OID20492	no_MHC	UKB
rs12893481	14	103248954	AMN	ENSG00000166126	depression_Als_ukb_included	C	2182	rs147297419	rs2896460*	0.00749097	0.949319	0.000279402	0.0354007	0.00750972	4.89406	OID20492	no_MHC	UKB
rs12893481	14	103248954	AMN	ENSG00000166126	depression_Als_ukb_included	C	2213	rs147297419	unconditioned	2.51251e-06	0.000318356	0.00782699	0.991746	0.000106481	12.8942	OID20492	no_MHC	UKB
rs12893481	14	103248954	AMN	ENSG00000166126	depression_Als_ukb_included	C	2181	rs148815688	rs2896460*	1.15683e-06	0.956289	4.3131e-08	0.0356459	0.00806382	13.6698	OID20492	no_MHC	UKB
rs12893481	14	103248954	AMN	ENSG00000166126	depression_Als_ukb_included	C	2212	rs148815688	unconditioned	3.88171e-10	0.000320901	1.20924e-06	0.999676	1.8612e-06	21.6696	OID20492	no_MHC	UKB
rs12893481	14	103248954	AMN	ENSG00000166126	depression_Als_ukb_included	C	2181	rs149704972	rs2896460*	1.50993e-16	0.948326	5.63155e-18	0.0353531	0.0163207	36.4293	OID20492	no_MHC	UKB
rs12893481	14	103248954	AMN	ENSG00000166126	depression_Als_ukb_included	C	2212	rs149704972	unconditioned	5.10842e-20	0.000320899	1.59138e-16	0.999668	1.13729e-05	44.4208	OID20492	no_MHC	UKB
rs12893481	14	103248954	AMN	ENSG00000166126	depression_Als_ukb_included	C	2210	rs150857912	rs2896460*	6.95879e-22	0.953659	2.61451e-23	0.0358197	0.0105218	48.7169	OID20492	no_MHC	UKB
rs12893481	14	103248954	AMN	ENSG00000166126	depression_Als_ukb_included	C	2241	rs150857912	unconditioned	2.33849e-25	0.00032088	7.28492e-22	0.999611	6.76516e-05	56.7151	OID20492	no_MHC	UKB
rs12893481	14	103248954	AMN	ENSG00000166126	depression_Als_ukb_included	C	2181	rs34150410	rs2896460*	3.97836e-06	0.958269	1.48336e-07	0.0357238	0.00600322	12.4346	OID20492	no_MHC	UKB
rs12893481	14	103248954	AMN	ENSG00000166126	depression_Als_ukb_included	C	2212	rs34150410	unconditioned	1.33197e-09	0.000320899	4.14938e-06	0.99967	4.4746e-06	20.4366	OID20492	no_MHC	UKB
rs12893481	14	103248954	AMN	ENSG00000166126	depression_Als_ukb_included	C	2184	rs35032793	rs2896460*	9.71292e-07	0.958686	3.62323e-08	0.0357565	0.00555699	13.8446	OID20492	no_MHC	UKB
rs12893481	14	103248954	AMN	ENSG00000166126	depression_Als_ukb_included	C	2215	rs35032793	unconditioned	3.25175e-10	0.000320901	1.01299e-06	0.999674	3.86548e-06	21.8467	OID20492	no_MHC	UKB
rs12893481	14	103248954	AMN	ENSG00000166126	depression_Als_ukb_included	C	2181	rs35887478	rs2896460*	6.31889e-23	0.957513	2.3561e-24	0.0356956	0.00679097	51.1159	OID20492	no_MHC	UKB
rs12893481	14	103248954	AMN	ENSG00000166126	depression_Als_ukb_included	C	2212	rs35887478	unconditioned	2.11608e-26	0.000320902	6.59203e-23	0.999677	1.91523e-06	59.1176	OID20492	no_MHC	UKB
rs12893481	14	103248954	AMN	ENSG00000166126	depression_Als_ukb_included	C	2181	rs35901984	rs2896460*	3.97478e-19	0.957619	1.48206e-20	0.0356996	0.00668098	42.3691	OID20492	no_MHC	UKB
rs12893481	14	103248954	AMN	ENSG00000166126	depression_Als_ukb_included	C	2212	rs35901984	unconditioned	1.33144e-22	0.000320901	4.14773e-19	0.999675	3.67194e-06	50.3706	OID20492	no_MHC	UKB
rs12893481	14	103248954	AMN	ENSG00000166126	depression_Als_ukb_included	C	2182	rs35954043	rs2896460*	1.23405e-13	0.956703	4.60245e-15	0.035673	0.00762431	29.7233	OID20492	no_MHC	UKB
rs12893481	14	103248954	AMN	ENSG00000166126	depression_Als_ukb_included	C	2213	rs35954043	unconditioned	4.13541e-17	0.000320899	1.28827e-13	0.999669	9.61472e-06	37.7244	OID20492	no_MHC	UKB
rs12893481	14	103248954	AMN	ENSG00000166126	depression_Als_ukb_included	C	2183	rs4708	rs2896460*	1.58525e-07	0.962337	5.91156e-09	0.0358848	0.00177793	15.6574	OID20492	no_MHC	UKB
rs12893481	14	103248954	AMN	ENSG00000166126	depression_Als_ukb_included	C	2214	rs4708	unconditioned	5.2879e-11	0.000320901	1.64729e-07	0.999676	3.2952e-06	23.663	OID20492	no_MHC	UKB
rs12893481	14	103248954	AMN	ENSG00000166126	depression_Als_ukb_included	C	2185	rs4900558	rs2896460*	1.96526e-43	0.906185	7.35217e-45	0.0338411	0.0599735	98.3355	OID20492	no_MHC	UKB
rs12893481	14	103248954	AMN	ENSG00000166126	depression_Als_ukb_included	C	2216	rs4900558	unconditioned	6.95654e-47	0.000320901	2.16711e-43	0.999675	3.64552e-06	106.282	OID20492	no_MHC	UKB
rs12893481	14	103248954	AMN	ENSG00000166126	depression_Als_ukb_included	C	2182	rs4906271	rs2896460*	4.97746e-12	0.907284	1.86141e-13	0.0338707	0.0588449	26.0261	OID20492	no_MHC	UKB
rs12893481	14	103248954	AMN	ENSG00000166126	depression_Als_ukb_included	C	2213	rs4906271	unconditioned	1.76028e-15	0.000320855	5.48365e-12	0.999532	0.000146792	33.9733	OID20492	no_MHC	UKB
rs12893481	14	103248954	AMN	ENSG00000166126	depression_Als_ukb_included	C	2183	rs4906280	rs2896460*	3.882e-13	0.961255	1.44757e-14	0.0358415	0.00290386	28.5773	OID20492	no_MHC	UKB
rs12893481	14	103248954	AMN	ENSG00000166126	depression_Als_ukb_included	C	2214	rs4906280	unconditioned	1.29619e-16	0.000320902	4.03791e-13	0.999678	1.00527e-06	36.5819	OID20492	no_MHC	UKB
rs12893481	14	103248954	AMN	ENSG00000166126	depression_Als_ukb_included	C	2181	rs6611	rs2896460*	2.58292e-15	0.960311	9.63002e-17	0.0357999	0.00388961	33.5899	OID20492	no_MHC	UKB
rs12893481	14	103248954	AMN	ENSG00000166126	depression_Als_ukb_included	C	2212	rs6611	unconditioned	8.63138e-19	0.000320902	2.68886e-15	0.999678	1.0821e-06	41.5937	OID20492	no_MHC	UKB
rs12893481	14	103248954	AMN	ENSG00000166126	depression_Als_ukb_included	C	2185	rs71417833	rs2896460*	2.06363e-32	0.956914	7.70107e-34	0.0357027	0.00738331	72.9583	OID20492	no_MHC	UKB
rs12893481	14	103248954	AMN	ENSG00000166126	depression_Als_ukb_included	C	2216	rs71417833	unconditioned	6.90491e-36	0.000320902	2.15103e-32	0.999677	2.23116e-06	80.9608	OID20492	no_MHC	UKB
rs12893481	14	103248954	AMN	ENSG00000166126	depression_Als_ukb_included	C	2180	rs74615488	rs2896460*	4.05555e-06	0.955336	1.51189e-07	0.0356054	0.0090546	12.4154	OID20492	no_MHC	UKB
rs12893481	14	103248954	AMN	ENSG00000166126	depression_Als_ukb_included	C	2211	rs74615488	unconditioned	1.36267e-09	0.0003209	4.24502e-06	0.999671	3.38594e-06	20.4138	OID20492	no_MHC	UKB
rs12893481	14	103248954	AMN	ENSG00000166126	depression_Als_ukb_included	C	2182	rs78061260	rs2896460*	3.00996e-06	0.950891	1.1225e-07	0.0354477	0.0136579	12.7136	OID20492	no_MHC	UKB
rs12893481	14	103248954	AMN	ENSG00000166126	depression_Als_ukb_included	C	2213	rs78061260	unconditioned	1.01576e-09	0.0003209	3.1643e-06	0.999672	3.56798e-06	20.7076	OID20492	no_MHC	UKB
rs12893481	14	103248954	AMN	ENSG00000166126	depression_Als_ukb_included	C	2183	rs79256844	rs2896460*	3.77181e-13	0.959685	1.4066e-14	0.0357844	0.00453061	28.6061	OID20492	no_MHC	UKB
rs12893481	14	103248954	AMN	ENSG00000166126	depression_Als_ukb_included	C	2214	rs79256844	unconditioned	1.26146e-16	0.000320902	3.92973e-13	0.999678	9.89922e-07	36.6091	OID20492	no_MHC	UKB
rs12893481	14	103248954	AMN	ENSG00000166126	depression_Als_ukb_included	C	2182	rs79660967	rs2896460*	0.00336362	0.950306	0.000125473	0.0354384	0.010767	5.69474	OID20492	no_MHC	UKB
rs12893481	14	103248954	AMN	ENSG00000166126	depression_Als_ukb_included	C	2213	rs79660967	unconditioned	1.13161e-06	0.000319759	0.0035252	0.996116	3.74599e-05	13.6919	OID20492	no_MHC	UKB
rs12893481	14	103248954	AMN	ENSG00000166126	depression_Als_ukb_included	C	2305	unconditioned	rs2896460*	1.08712e-267	4.28474e-269	0.959052	0.0377965	0.00315157	614.707	OID20492	no_MHC	UKB
rs12893481	14	103248954	AMN	ENSG00000166126	schizophrenia	C	2863	unconditioned	unconditioned	0	0.408517	0	0.585658	0.00582535	4064.87	OID20492	no_MHC	UKB
rs12893481	14	103248954	AMN	ENSG00000166126	schizophrenia	C	2263	rs1057881	unconditioned	1.17795e-17	0.414114	1.65702e-17	0.58253	0.00335586	38.9802	OID20492	no_MHC	UKB
rs12893481	14	103248954	AMN	ENSG00000166126	schizophrenia	C	2217	rs11160739	unconditioned	0.00332941	0.408335	0.00468177	0.574186	0.00946778	5.70496	OID20492	no_MHC	UKB
rs12893481	14	103248954	AMN	ENSG00000166126	schizophrenia	C	2216	rs111994440	unconditioned	0.000368985	0.407249	0.000518854	0.57264	0.0192237	7.90476	OID20492	no_MHC	UKB
rs12893481	14	103248954	AMN	ENSG00000166126	schizophrenia	C	2217	rs113810340	unconditioned	4.26188e-08	0.412566	5.99299e-08	0.580136	0.00729859	16.971	OID20492	no_MHC	UKB
rs12893481	14	103248954	AMN	ENSG00000166126	schizophrenia	C	2221	rs11627493	unconditioned	3.78244e-21	0.414279	5.31891e-21	0.58256	0.0031613	47.0239	OID20492	no_MHC	UKB
rs12893481	14	103248954	AMN	ENSG00000166126	schizophrenia	C	2219	rs116922283	unconditioned	0.000112849	0.40899	0.00015869	0.575114	0.0156242	9.08946	OID20492	no_MHC	UKB
rs12893481	14	103248954	AMN	ENSG00000166126	schizophrenia	C	2217	rs116958646	unconditioned	3.51387e-28	0.41346	4.94114e-28	0.581394	0.00514556	63.2157	OID20492	no_MHC	UKB
rs12893481	14	103248954	AMN	ENSG00000166126	schizophrenia	C	2218	rs117230052	unconditioned	1.27731e-05	0.411127	1.79617e-05	0.578121	0.0107206	11.2682	OID20492	no_MHC	UKB
rs12893481	14	103248954	AMN	ENSG00000166126	schizophrenia	C	2217	rs117452846	unconditioned	1.11923e-12	0.41299	1.57385e-12	0.580733	0.00627752	27.5184	OID20492	no_MHC	UKB
rs12893481	14	103248954	AMN	ENSG00000166126	schizophrenia	C	2217	rs117858701	unconditioned	9.45234e-43	0.41266	1.32917e-42	0.580269	0.00707135	96.7649	OID20492	no_MHC	UKB
rs12893481	14	103248954	AMN	ENSG00000166126	schizophrenia	C	2218	rs117897999	unconditioned	9.72468e-06	0.413243	1.36748e-05	0.581093	0.00564062	11.5408	OID20492	no_MHC	UKB
rs12893481	14	103248954	AMN	ENSG00000166126	schizophrenia	C	2220	rs1190236	unconditioned	1.40444e-14	0.410305	1.97501e-14	0.576981	0.0127143	31.8965	OID20492	no_MHC	UKB
rs12893481	14	103248954	AMN	ENSG00000166126	schizophrenia	C	2218	rs12898022	unconditioned	7.34776e-72	0.414814	1.03322e-71	0.5833	0.00188591	163.792	OID20492	no_MHC	UKB
rs12893481	14	103248954	AMN	ENSG00000166126	schizophrenia	C	2217	rs143937911	unconditioned	1.22479e-20	0.412754	1.72228e-20	0.5804	0.00684591	45.8489	OID20492	no_MHC	UKB
rs12893481	14	103248954	AMN	ENSG00000166126	schizophrenia	C	2218	rs147297419	unconditioned	0.00322689	0.408872	0.00453802	0.574996	0.00836671	5.73624	OID20492	no_MHC	UKB
rs12893481	14	103248954	AMN	ENSG00000166126	schizophrenia	C	2217	rs148815688	unconditioned	4.75113e-07	0.392774	6.68091e-07	0.552254	0.0549705	14.5597	OID20492	no_MHC	UKB
rs12893481	14	103248954	AMN	ENSG00000166126	schizophrenia	C	2217	rs149704972	unconditioned	6.56396e-17	0.412327	9.23015e-17	0.579801	0.00787184	37.2624	OID20492	no_MHC	UKB
rs12893481	14	103248954	AMN	ENSG00000166126	schizophrenia	C	2246	rs150857912	unconditioned	3.00617e-22	0.412464	4.22869e-22	0.580193	0.0073427	49.5562	OID20492	no_MHC	UKB
rs12893481	14	103248954	AMN	ENSG00000166126	schizophrenia	C	2217	rs34150410	unconditioned	1.71249e-06	0.412569	2.40807e-06	0.58014	0.00728734	13.2776	OID20492	no_MHC	UKB
rs12893481	14	103248954	AMN	ENSG00000166126	schizophrenia	C	2220	rs35032793	unconditioned	4.19387e-07	0.413879	5.89745e-07	0.581996	0.00412371	14.6845	OID20492	no_MHC	UKB
rs12893481	14	103248954	AMN	ENSG00000166126	schizophrenia	C	2217	rs35887478	unconditioned	2.72523e-23	0.413259	3.83216e-23	0.581111	0.00562939	51.9569	OID20492	no_MHC	UKB
rs12893481	14	103248954	AMN	ENSG00000166126	schizophrenia	C	2217	rs35901984	unconditioned	1.70769e-19	0.411574	2.40134e-19	0.578742	0.00968367	43.214	OID20492	no_MHC	UKB
rs12893481	14	103248954	AMN	ENSG00000166126	schizophrenia	C	2218	rs35954043	unconditioned	5.08848e-14	0.394832	7.15651e-14	0.555247	0.0499206	30.6092	OID20492	no_MHC	UKB
rs12893481	14	103248954	AMN	ENSG00000166126	schizophrenia	C	2219	rs4708	unconditioned	6.80694e-08	0.413094	9.57182e-08	0.580881	0.00602527	16.5027	OID20492	no_MHC	UKB
rs12893481	14	103248954	AMN	ENSG00000166126	schizophrenia	C	2221	rs4900558	unconditioned	8.69766e-44	0.401208	1.2233e-43	0.564252	0.0345407	99.1507	OID20492	no_MHC	UKB
rs12893481	14	103248954	AMN	ENSG00000166126	schizophrenia	C	2218	rs4906271	unconditioned	2.2694e-12	0.413656	3.19122e-12	0.581677	0.00466766	26.8115	OID20492	no_MHC	UKB
rs12893481	14	103248954	AMN	ENSG00000166126	schizophrenia	C	2219	rs4906280	unconditioned	1.67241e-13	0.414049	2.35174e-13	0.58223	0.0037205	29.4193	OID20492	no_MHC	UKB
rs12893481	14	103248954	AMN	ENSG00000166126	schizophrenia	C	2217	rs6611	unconditioned	1.10875e-15	0.412219	1.55912e-15	0.579649	0.00813218	34.4355	OID20492	no_MHC	UKB
rs12893481	14	103248954	AMN	ENSG00000166126	schizophrenia	C	2221	rs71417833	unconditioned	8.87836e-33	0.412559	1.24852e-32	0.580156	0.00728495	73.8017	OID20492	no_MHC	UKB
rs12893481	14	103248954	AMN	ENSG00000166126	schizophrenia	C	2216	rs74615488	unconditioned	1.75351e-06	0.412948	2.46573e-06	0.580667	0.00638079	13.2539	OID20492	no_MHC	UKB
rs12893481	14	103248954	AMN	ENSG00000166126	schizophrenia	C	2218	rs78061260	unconditioned	1.30879e-06	0.413474	1.8404e-06	0.581418	0.00510535	13.5464	OID20492	no_MHC	UKB
rs12893481	14	103248954	AMN	ENSG00000166126	schizophrenia	C	2219	rs79256844	unconditioned	1.62864e-13	0.414312	2.29018e-13	0.582598	0.00309003	29.4459	OID20492	no_MHC	UKB
rs12893481	14	103248954	AMN	ENSG00000166126	schizophrenia	C	2218	rs79660967	unconditioned	0.00140519	0.397051	0.00197625	0.558365	0.0412028	6.56758	OID20492	no_MHC	UKB
rs7157813	14	103463561	AMN	ENSG00000166126	adhd	C	2520	unconditioned	unconditioned	7.16193e-269	0.0631934	1.03387e-267	0.912212	0.0245943	617.427	OID20492	no_MHC	UKB
rs7157813	14	103463561	AMN	ENSG00000166126	adhd	C	2169	rs1057881	unconditioned	1.34415e-19	0.0648356	1.93778e-18	0.934697	0.000467796	43.4534	OID20492	no_MHC	UKB
rs7157813	14	103463561	AMN	ENSG00000166126	adhd	C	2123	rs11160738	unconditioned	0.000856931	0.0635286	0.0123537	0.915831	0.00742944	7.06215	OID20492	no_MHC	UKB
rs7157813	14	103463561	AMN	ENSG00000166126	adhd	C	2122	rs111994440	unconditioned	4.46598e-06	0.0647078	6.43823e-05	0.932835	0.00238796	12.319	OID20492	no_MHC	UKB
rs7157813	14	103463561	AMN	ENSG00000166126	adhd	C	2123	rs113810340	unconditioned	1.6211e-07	0.0642825	2.33703e-06	0.926706	0.00900915	15.635	OID20492	no_MHC	UKB
rs7157813	14	103463561	AMN	ENSG00000166126	adhd	C	2127	rs11627493	unconditioned	3.48711e-24	0.0648326	5.02708e-23	0.934639	0.000528745	54.013	OID20492	no_MHC	UKB
rs7157813	14	103463561	AMN	ENSG00000166126	adhd	C	2124	rs116922283	unconditioned	0.000493656	0.062961	0.0071173	0.907721	0.0217066	7.61367	OID20492	no_MHC	UKB
rs7157813	14	103463561	AMN	ENSG00000166126	adhd	C	2122	rs116958646	unconditioned	0.000706878	0.0637885	0.0101905	0.919579	0.00573465	7.25465	OID20492	no_MHC	UKB
rs7157813	14	103463561	AMN	ENSG00000166126	adhd	C	2123	rs117230052	unconditioned	0.000943466	0.0637057	0.0136012	0.918388	0.00336178	6.96595	OID20492	no_MHC	UKB
rs7157813	14	103463561	AMN	ENSG00000166126	adhd	C	2123	rs117452846	unconditioned	1.95747e-05	0.064741	0.000282192	0.933316	0.00164134	10.8413	OID20492	no_MHC	UKB
rs7157813	14	103463561	AMN	ENSG00000166126	adhd	C	2122	rs117858701	unconditioned	9.74918e-11	0.0647669	1.40546e-09	0.933688	0.00154483	23.0513	OID20492	no_MHC	UKB
rs7157813	14	103463561	AMN	ENSG00000166126	adhd	C	2124	rs117897999	unconditioned	4.33939e-07	0.0641286	6.25589e-06	0.924499	0.0113659	14.6504	OID20492	no_MHC	UKB
rs7157813	14	103463561	AMN	ENSG00000166126	adhd	C	2126	rs1190236	unconditioned	1.5341e-19	0.0647254	2.2116e-18	0.933099	0.00217562	43.3212	OID20492	no_MHC	UKB
rs7157813	14	103463561	AMN	ENSG00000166126	adhd	C	2125	rs12898022	unconditioned	2.42611e-73	0.0647599	3.49775e-72	0.93365	0.00159046	167.202	OID20492	no_MHC	UKB
rs7157813	14	103463561	AMN	ENSG00000166126	adhd	C	2124	rs140497174	unconditioned	9.98598e-14	0.0648174	1.4396e-12	0.934418	0.000764336	29.935	OID20492	no_MHC	UKB
rs7157813	14	103463561	AMN	ENSG00000166126	adhd	C	2123	rs143937911	unconditioned	9.75887e-36	0.064784	1.40693e-34	0.933985	0.00123121	80.6149	OID20492	no_MHC	UKB
rs7157813	14	103463561	AMN	ENSG00000166126	adhd	C	2152	rs150857912	unconditioned	5.59345e-21	0.0647396	8.06406e-20	0.933348	0.00191259	46.6327	OID20492	no_MHC	UKB
rs7157813	14	103463561	AMN	ENSG00000166126	adhd	C	2122	rs34150410	unconditioned	0.000142119	0.0646124	0.0020488	0.931461	0.00173574	8.85885	OID20492	no_MHC	UKB
rs7157813	14	103463561	AMN	ENSG00000166126	adhd	C	2124	rs34217945	unconditioned	0.000176552	0.0646138	0.00254521	0.931482	0.00118244	8.64189	OID20492	no_MHC	UKB
rs7157813	14	103463561	AMN	ENSG00000166126	adhd	C	2123	rs34468732	unconditioned	5.31906e-17	0.0647799	7.66805e-16	0.933876	0.00134381	37.4727	OID20492	no_MHC	UKB
rs7157813	14	103463561	AMN	ENSG00000166126	adhd	C	2122	rs35032793	unconditioned	0.00122706	0.0617122	0.0176895	0.889622	0.0297494	6.70313	OID20492	no_MHC	UKB
rs7157813	14	103463561	AMN	ENSG00000166126	adhd	C	2123	rs35887478	unconditioned	3.54273e-14	0.0647795	5.10725e-13	0.933871	0.00134998	30.9713	OID20492	no_MHC	UKB
rs7157813	14	103463561	AMN	ENSG00000166126	adhd	C	2124	rs35954043	unconditioned	1.02093e-13	0.0647271	1.47179e-12	0.933117	0.0021559	29.9129	OID20492	no_MHC	UKB
rs7157813	14	103463561	AMN	ENSG00000166126	adhd	C	2125	rs4708	unconditioned	2.5929e-35	0.0632642	3.73842e-34	0.912114	0.0246219	79.6377	OID20492	no_MHC	UKB
rs7157813	14	103463561	AMN	ENSG00000166126	adhd	C	2126	rs4900558	unconditioned	3.40134e-48	0.0648153	4.9039e-47	0.934478	0.000706912	109.3	OID20492	no_MHC	UKB
rs7157813	14	103463561	AMN	ENSG00000166126	adhd	C	2124	rs4906271	unconditioned	9.26296e-10	0.0648151	1.33537e-08	0.934385	0.000799379	20.7998	OID20492	no_MHC	UKB
rs7157813	14	103463561	AMN	ENSG00000166126	adhd	C	2125	rs4906280	unconditioned	4.28302e-17	0.0648373	6.17447e-16	0.934704	0.00045839	37.6893	OID20492	no_MHC	UKB
rs7157813	14	103463561	AMN	ENSG00000166126	adhd	C	2123	rs6575941	unconditioned	2.4698e-10	0.0646878	3.5605e-09	0.932546	0.0027662	22.1217	OID20492	no_MHC	UKB
rs7157813	14	103463561	AMN	ENSG00000166126	adhd	C	2123	rs6611	unconditioned	4.79761e-17	0.0648256	6.91632e-16	0.934535	0.000639324	37.5758	OID20492	no_MHC	UKB
rs7157813	14	103463561	AMN	ENSG00000166126	adhd	C	2126	rs71417833	unconditioned	4.0285e-26	0.0646451	5.80764e-25	0.931945	0.00340975	58.4738	OID20492	no_MHC	UKB
rs7157813	14	103463561	AMN	ENSG00000166126	adhd	C	2122	rs74615488	unconditioned	3.59615e-06	0.0648088	5.18426e-05	0.934293	0.000843232	12.5356	OID20492	no_MHC	UKB
rs7157813	14	103463561	AMN	ENSG00000166126	adhd	C	2124	rs78061260	unconditioned	2.34139e-05	0.0647801	0.000337539	0.93388	0.000978839	10.6622	OID20492	no_MHC	UKB
rs7157813	14	103463561	AMN	ENSG00000166126	adhd	C	2124	rs79256844	unconditioned	0.000214962	0.0645446	0.00309922	0.930572	0.00156895	8.44505	OID20492	no_MHC	UKB
rs7157813	14	103463561	AMN	ENSG00000166126	alzheimers	C	3929	unconditioned	unconditioned	0	0.938662	0	0.0550762	0.00626223	4064.06	OID20492	no_MHC	UKB
rs7157813	14	103463561	AMN	ENSG00000166126	alzheimers	C	2367	rs1057881	unconditioned	1.37973e-26	0.978088	2.52703e-28	0.0179101	0.00400143	59.5453	OID20492	no_MHC	UKB
rs7157813	14	103463561	AMN	ENSG00000166126	alzheimers	C	2320	rs11160738	unconditioned	0.00944217	0.961648	0.000168016	0.0171001	0.0116421	4.66257	OID20492	no_MHC	UKB
rs7157813	14	103463561	AMN	ENSG00000166126	alzheimers	C	2320	rs111994440	unconditioned	2.88257e-38	0.971132	5.12437e-40	0.0172523	0.0116155	86.4396	OID20492	no_MHC	UKB
rs7157813	14	103463561	AMN	ENSG00000166126	alzheimers	C	2320	rs113810340	unconditioned	2.46697e-06	0.978195	4.38372e-08	0.0173777	0.00442473	12.9125	OID20492	no_MHC	UKB
rs7157813	14	103463561	AMN	ENSG00000166126	alzheimers	C	2325	rs11627493	unconditioned	1.09343e-25	0.976052	1.94408e-27	0.0173472	0.00660043	57.4753	OID20492	no_MHC	UKB
rs7157813	14	103463561	AMN	ENSG00000166126	alzheimers	C	2322	rs116922283	unconditioned	0.000242165	0.980785	4.30376e-06	0.017429	0.00153952	8.32589	OID20492	no_MHC	UKB
rs7157813	14	103463561	AMN	ENSG00000166126	alzheimers	C	2320	rs116958646	unconditioned	1.98898e-12	0.980108	3.53394e-14	0.0174117	0.00247976	26.9434	OID20492	no_MHC	UKB
rs7157813	14	103463561	AMN	ENSG00000166126	alzheimers	C	2321	rs117230052	unconditioned	2.82575e-05	0.976903	5.02531e-07	0.0173675	0.0057002	10.4742	OID20492	no_MHC	UKB
rs7157813	14	103463561	AMN	ENSG00000166126	alzheimers	C	2320	rs117452846	unconditioned	0.000107901	0.978478	1.91783e-06	0.0173874	0.00402477	9.1343	OID20492	no_MHC	UKB
rs7157813	14	103463561	AMN	ENSG00000166126	alzheimers	C	2320	rs117858701	unconditioned	6.19895e-38	0.975873	1.10168e-39	0.0173365	0.00679005	85.6739	OID20492	no_MHC	UKB
rs7157813	14	103463561	AMN	ENSG00000166126	alzheimers	C	2321	rs117897999	unconditioned	6.62154e-06	0.97878	1.17684e-07	0.0173919	0.00382131	11.9252	OID20492	no_MHC	UKB
rs7157813	14	103463561	AMN	ENSG00000166126	alzheimers	C	2323	rs1190236	unconditioned	2.3146e-18	0.976491	4.11981e-20	0.0173746	0.00613423	40.6073	OID20492	no_MHC	UKB
rs7157813	14	103463561	AMN	ENSG00000166126	alzheimers	C	2322	rs12898022	unconditioned	3.58016e-72	0.955644	6.3682e-74	0.0169711	0.0273847	164.511	OID20492	no_MHC	UKB
rs7157813	14	103463561	AMN	ENSG00000166126	alzheimers	C	2321	rs140497174	unconditioned	1.50702e-12	0.978133	2.67858e-14	0.0173809	0.00448576	27.2209	OID20492	no_MHC	UKB
rs7157813	14	103463561	AMN	ENSG00000166126	alzheimers	C	2321	rs143937911	unconditioned	2.94439e-44	0.975464	5.23335e-46	0.0173306	0.00720535	100.234	OID20492	no_MHC	UKB
rs7157813	14	103463561	AMN	ENSG00000166126	alzheimers	C	2351	rs150857912	unconditioned	8.29114e-20	0.977907	1.48639e-21	0.0175268	0.00456641	43.9365	OID20492	no_MHC	UKB
rs7157813	14	103463561	AMN	ENSG00000166126	alzheimers	C	2320	rs34150410	unconditioned	1.93584e-06	0.978237	3.43991e-08	0.0173785	0.00438286	13.155	OID20492	no_MHC	UKB
rs7157813	14	103463561	AMN	ENSG00000166126	alzheimers	C	2321	rs34217945	unconditioned	0.00260412	0.975978	4.62803e-05	0.017341	0.00403088	5.95066	OID20492	no_MHC	UKB
rs7157813	14	103463561	AMN	ENSG00000166126	alzheimers	C	2320	rs34468732	unconditioned	8.03844e-16	0.978906	1.42889e-17	0.0173971	0.00369706	34.7571	OID20492	no_MHC	UKB
rs7157813	14	103463561	AMN	ENSG00000166126	alzheimers	C	2323	rs35032793	unconditioned	1.35188e-08	0.980298	2.40289e-10	0.017422	0.00227961	18.1192	OID20492	no_MHC	UKB
rs7157813	14	103463561	AMN	ENSG00000166126	alzheimers	C	2320	rs35887478	unconditioned	5.20948e-13	0.952506	9.27142e-15	0.0169214	0.0305721	28.2831	OID20492	no_MHC	UKB
rs7157813	14	103463561	AMN	ENSG00000166126	alzheimers	C	2321	rs35954043	unconditioned	1.53949e-12	0.975893	2.7371e-14	0.0173439	0.00676294	27.1996	OID20492	no_MHC	UKB
rs7157813	14	103463561	AMN	ENSG00000166126	alzheimers	C	2322	rs4708	unconditioned	4.02168e-34	0.981288	7.14618e-36	0.0174354	0.00127623	76.8962	OID20492	no_MHC	UKB
rs7157813	14	103463561	AMN	ENSG00000166126	alzheimers	C	2323	rs4900558	unconditioned	5.13776e-47	0.978957	9.13305e-49	0.0173986	0.00364439	106.585	OID20492	no_MHC	UKB
rs7157813	14	103463561	AMN	ENSG00000166126	alzheimers	C	2321	rs4906271	unconditioned	1.38774e-08	0.976423	2.46802e-10	0.017359	0.00621792	18.093	OID20492	no_MHC	UKB
rs7157813	14	103463561	AMN	ENSG00000166126	alzheimers	C	2322	rs4906280	unconditioned	6.47694e-16	0.980519	1.15104e-17	0.0174231	0.00205785	34.9731	OID20492	no_MHC	UKB
rs7157813	14	103463561	AMN	ENSG00000166126	alzheimers	C	2320	rs6575941	unconditioned	3.73339e-09	0.977824	6.63453e-11	0.0173719	0.00480449	19.4059	OID20492	no_MHC	UKB
rs7157813	14	103463561	AMN	ENSG00000166126	alzheimers	C	2320	rs6611	unconditioned	7.25448e-16	0.98023	1.28894e-17	0.0174139	0.00235606	34.8597	OID20492	no_MHC	UKB
rs7157813	14	103463561	AMN	ENSG00000166126	alzheimers	C	2324	rs71417833	unconditioned	4.93734e-25	0.976834	8.78642e-27	0.0173778	0.00578854	55.9678	OID20492	no_MHC	UKB
rs7157813	14	103463561	AMN	ENSG00000166126	alzheimers	C	2320	rs74615488	unconditioned	1.77076e-11	0.977164	3.14678e-13	0.0173594	0.00547637	24.757	OID20492	no_MHC	UKB
rs7157813	14	103463561	AMN	ENSG00000166126	alzheimers	C	2321	rs78061260	unconditioned	0.000344054	0.964732	6.12505e-06	0.017157	0.0177608	7.97471	OID20492	no_MHC	UKB
rs7157813	14	103463561	AMN	ENSG00000166126	alzheimers	C	2322	rs79256844	unconditioned	3.28447e-10	0.980827	5.83637e-12	0.0174272	0.00174621	21.8366	OID20492	no_MHC	UKB
rs7157813	14	103463561	AMN	ENSG00000166126	alzheimers_noukb	C	3979	unconditioned	unconditioned	0	0.611182	0	0.373924	0.0148946	4064.47	OID20492	no_MHC	UKB
rs7157813	14	103463561	AMN	ENSG00000166126	alzheimers_noukb	C	2377	rs1057881	unconditioned	9.31159e-27	0.660081	4.72237e-27	0.334755	0.00516413	59.9385	OID20492	no_MHC	UKB
rs7157813	14	103463561	AMN	ENSG00000166126	alzheimers_noukb	C	2330	rs11160738	unconditioned	0.0063306	0.646203	0.0032056	0.327198	0.0170622	5.06236	OID20492	no_MHC	UKB
rs7157813	14	103463561	AMN	ENSG00000166126	alzheimers_noukb	C	2330	rs111994440	unconditioned	1.9448e-38	0.655237	9.84782e-39	0.331776	0.0129868	86.8331	OID20492	no_MHC	UKB
rs7157813	14	103463561	AMN	ENSG00000166126	alzheimers_noukb	C	2331	rs113810340	unconditioned	1.16131e-08	0.645755	5.88097e-09	0.326988	0.027257	18.2711	OID20492	no_MHC	UKB
rs7157813	14	103463561	AMN	ENSG00000166126	alzheimers_noukb	C	2335	rs11627493	unconditioned	7.38521e-26	0.659232	3.73983e-26	0.333824	0.00694338	57.8677	OID20492	no_MHC	UKB
rs7157813	14	103463561	AMN	ENSG00000166126	alzheimers_noukb	C	2332	rs116922283	unconditioned	0.000162708	0.659295	8.23918e-05	0.333847	0.00661276	8.72356	OID20492	no_MHC	UKB
rs7157813	14	103463561	AMN	ENSG00000166126	alzheimers_noukb	C	2330	rs116958646	unconditioned	1.33569e-12	0.658185	6.76339e-13	0.333269	0.00854634	27.3416	OID20492	no_MHC	UKB
rs7157813	14	103463561	AMN	ENSG00000166126	alzheimers_noukb	C	2331	rs117230052	unconditioned	1.85363e-05	0.640855	9.38725e-06	0.32451	0.0346069	10.8958	OID20492	no_MHC	UKB
rs7157813	14	103463561	AMN	ENSG00000166126	alzheimers_noukb	C	2330	rs117452846	unconditioned	7.22154e-05	0.654881	3.65689e-05	0.331609	0.0134005	9.53586	OID20492	no_MHC	UKB
rs7157813	14	103463561	AMN	ENSG00000166126	alzheimers_noukb	C	2330	rs117858701	unconditioned	4.1565e-38	0.654486	2.10472e-38	0.331396	0.0141184	86.0736	OID20492	no_MHC	UKB
rs7157813	14	103463561	AMN	ENSG00000166126	alzheimers_noukb	C	2331	rs117897999	unconditioned	4.44456e-06	0.656985	2.25062e-06	0.332672	0.0103364	12.3238	OID20492	no_MHC	UKB
rs7157813	14	103463561	AMN	ENSG00000166126	alzheimers_noukb	C	2333	rs1190236	unconditioned	1.55715e-18	0.656962	7.88568e-19	0.332686	0.0103514	41.0037	OID20492	no_MHC	UKB
rs7157813	14	103463561	AMN	ENSG00000166126	alzheimers_noukb	C	2332	rs12898022	unconditioned	2.46535e-72	0.65807	1.2484e-72	0.333225	0.00870455	164.884	OID20492	no_MHC	UKB
rs7157813	14	103463561	AMN	ENSG00000166126	alzheimers_noukb	C	2331	rs140497174	unconditioned	9.70885e-13	0.630173	4.91761e-13	0.319137	0.0506906	27.6606	OID20492	no_MHC	UKB
rs7157813	14	103463561	AMN	ENSG00000166126	alzheimers_noukb	C	2331	rs143937911	unconditioned	1.97904e-44	0.65578	1.00213e-44	0.332055	0.0121654	100.631	OID20492	no_MHC	UKB
rs7157813	14	103463561	AMN	ENSG00000166126	alzheimers_noukb	C	2361	rs150857912	unconditioned	5.56425e-20	0.656357	2.8205e-20	0.332694	0.0109487	44.3353	OID20492	no_MHC	UKB
rs7157813	14	103463561	AMN	ENSG00000166126	alzheimers_noukb	C	2330	rs34150410	unconditioned	1.29199e-06	0.652897	6.54225e-07	0.330591	0.0165099	13.5593	OID20492	no_MHC	UKB
rs7157813	14	103463561	AMN	ENSG00000166126	alzheimers_noukb	C	2331	rs34217945	unconditioned	0.00174202	0.653604	0.000882119	0.330958	0.0128145	6.35271	OID20492	no_MHC	UKB
rs7157813	14	103463561	AMN	ENSG00000166126	alzheimers_noukb	C	2330	rs34468732	unconditioned	5.38119e-16	0.655343	2.72484e-16	0.331829	0.0128281	35.1585	OID20492	no_MHC	UKB
rs7157813	14	103463561	AMN	ENSG00000166126	alzheimers_noukb	C	2333	rs35032793	unconditioned	9.08028e-09	0.658439	4.59824e-09	0.333424	0.00813694	18.5172	OID20492	no_MHC	UKB
rs7157813	14	103463561	AMN	ENSG00000166126	alzheimers_noukb	C	2330	rs35887478	unconditioned	3.58968e-13	0.656365	1.81768e-13	0.332348	0.0112876	28.6555	OID20492	no_MHC	UKB
rs7157813	14	103463561	AMN	ENSG00000166126	alzheimers_noukb	C	2331	rs35954043	unconditioned	1.00952e-12	0.639994	5.11277e-13	0.324094	0.0359118	27.6216	OID20492	no_MHC	UKB
rs7157813	14	103463561	AMN	ENSG00000166126	alzheimers_noukb	C	2332	rs4708	unconditioned	2.71063e-34	0.661379	1.37256e-34	0.334893	0.00372826	77.2907	OID20492	no_MHC	UKB
rs7157813	14	103463561	AMN	ENSG00000166126	alzheimers_noukb	C	2333	rs4900558	unconditioned	3.45835e-47	0.658992	1.75124e-47	0.333692	0.00731574	106.981	OID20492	no_MHC	UKB
rs7157813	14	103463561	AMN	ENSG00000166126	alzheimers_noukb	C	2331	rs4906271	unconditioned	9.34735e-09	0.657681	4.73336e-09	0.33303	0.00928916	18.4882	OID20492	no_MHC	UKB
rs7157813	14	103463561	AMN	ENSG00000166126	alzheimers_noukb	C	2332	rs4906280	unconditioned	4.3312e-16	0.655674	2.1933e-16	0.332017	0.0123085	35.3755	OID20492	no_MHC	UKB
rs7157813	14	103463561	AMN	ENSG00000166126	alzheimers_noukb	C	2330	rs6575941	unconditioned	2.50965e-09	0.657313	1.27078e-09	0.332826	0.00986147	19.8031	OID20492	no_MHC	UKB
rs7157813	14	103463561	AMN	ENSG00000166126	alzheimers_noukb	C	2330	rs6611	unconditioned	4.79868e-16	0.648401	2.42996e-16	0.328315	0.0232844	35.273	OID20492	no_MHC	UKB
rs7157813	14	103463561	AMN	ENSG00000166126	alzheimers_noukb	C	2334	rs71417833	unconditioned	3.31581e-25	0.656135	1.67924e-25	0.332278	0.0115874	56.3659	OID20492	no_MHC	UKB
rs7157813	14	103463561	AMN	ENSG00000166126	alzheimers_noukb	C	2330	rs74615488	unconditioned	1.16558e-11	0.643192	5.90245e-12	0.325678	0.0311306	25.1752	OID20492	no_MHC	UKB
rs7157813	14	103463561	AMN	ENSG00000166126	alzheimers_noukb	C	2331	rs78061260	unconditioned	0.000234221	0.656836	0.000118602	0.332591	0.0102199	8.35924	OID20492	no_MHC	UKB
rs7157813	14	103463561	AMN	ENSG00000166126	alzheimers_noukb	C	2332	rs79256844	unconditioned	2.17119e-10	0.648358	1.09947e-10	0.3283	0.0233419	22.2506	OID20492	no_MHC	UKB
rs7157813	14	103463561	AMN	ENSG00000166126	anxiety_cc	C	1899	unconditioned	unconditioned	0	0.892877	0	0.0846778	0.0224448	4064.09	OID20492	no_MHC	UKB
rs7157813	14	103463561	AMN	ENSG00000166126	anxiety_cc	C	1731	rs1057881	unconditioned	1.28031e-26	0.90743	1.08295e-27	0.0767391	0.0158312	59.6201	OID20492	no_MHC	UKB
rs7157813	14	103463561	AMN	ENSG00000166126	anxiety_cc	C	1683	rs11160738	unconditioned	0.0286326	0.870641	0.00239713	0.0728648	0.0254645	3.55321	OID20492	no_MHC	UKB
rs7157813	14	103463561	AMN	ENSG00000166126	anxiety_cc	C	1684	rs111994440	unconditioned	2.61038e-38	0.879853	2.1868e-39	0.0736616	0.0464853	86.5387	OID20492	no_MHC	UKB
rs7157813	14	103463561	AMN	ENSG00000166126	anxiety_cc	C	1683	rs113810340	unconditioned	0.0343763	0.866892	0.00287799	0.0725531	0.0233007	3.37039	OID20492	no_MHC	UKB
rs7157813	14	103463561	AMN	ENSG00000166126	anxiety_cc	C	1689	rs11627493	unconditioned	1.00094e-25	0.893369	8.4269e-27	0.0751815	0.0314496	57.5637	OID20492	no_MHC	UKB
rs7157813	14	103463561	AMN	ENSG00000166126	anxiety_cc	C	1685	rs116922283	unconditioned	0.000228443	0.904745	1.91357e-05	0.0757674	0.0192402	8.38422	OID20492	no_MHC	UKB
rs7157813	14	103463561	AMN	ENSG00000166126	anxiety_cc	C	1684	rs116958646	unconditioned	1.77538e-12	0.874799	1.48741e-13	0.0732384	0.0519622	27.057	OID20492	no_MHC	UKB
rs7157813	14	103463561	AMN	ENSG00000166126	anxiety_cc	C	1684	rs117230052	unconditioned	0.0156683	0.885301	0.00131312	0.0741712	0.0235467	4.15612	OID20492	no_MHC	UKB
rs7157813	14	103463561	AMN	ENSG00000166126	anxiety_cc	C	1683	rs117452846	unconditioned	0.000157118	0.904843	1.31539e-05	0.0757344	0.0192524	8.75852	OID20492	no_MHC	UKB
rs7157813	14	103463561	AMN	ENSG00000166126	anxiety_cc	C	1683	rs117858701	unconditioned	1.19558e-09	0.794194	1.00094e-10	0.0663507	0.139455	20.5446	OID20492	no_MHC	UKB
rs7157813	14	103463561	AMN	ENSG00000166126	anxiety_cc	C	1683	rs117897999	unconditioned	0.0143093	0.884127	0.00119798	0.073993	0.0263724	4.24684	OID20492	no_MHC	UKB
rs7157813	14	103463561	AMN	ENSG00000166126	anxiety_cc	C	1684	rs1190236	unconditioned	2.64161e-08	0.85713	2.21387e-09	0.0717627	0.0711077	17.4493	OID20492	no_MHC	UKB
rs7157813	14	103463561	AMN	ENSG00000166126	anxiety_cc	C	1686	rs12898022	unconditioned	3.39169e-72	0.905358	2.84165e-73	0.0758345	0.0188077	164.565	OID20492	no_MHC	UKB
rs7157813	14	103463561	AMN	ENSG00000166126	anxiety_cc	C	1683	rs140497174	unconditioned	0.025216	0.867755	0.00211109	0.0726164	0.0323015	3.68028	OID20492	no_MHC	UKB
rs7157813	14	103463561	AMN	ENSG00000166126	anxiety_cc	C	1684	rs143937911	unconditioned	1.33074e-34	0.883821	1.1144e-35	0.0739717	0.0422073	78.0022	OID20492	no_MHC	UKB
rs7157813	14	103463561	AMN	ENSG00000166126	anxiety_cc	C	1683	rs150857912	unconditioned	9.68666e-07	0.902315	8.1097e-08	0.0755199	0.0221645	13.8473	OID20492	no_MHC	UKB
rs7157813	14	103463561	AMN	ENSG00000166126	anxiety_cc	C	1683	rs34150410	unconditioned	0.00199445	0.8996	0.000166976	0.0752918	0.0229472	6.21738	OID20492	no_MHC	UKB
rs7157813	14	103463561	AMN	ENSG00000166126	anxiety_cc	C	1683	rs34217945	unconditioned	0.0290595	0.872892	0.00243287	0.0730562	0.0225596	3.53841	OID20492	no_MHC	UKB
rs7157813	14	103463561	AMN	ENSG00000166126	anxiety_cc	C	1683	rs34468732	unconditioned	0.000274969	0.899109	2.30204e-05	0.0752483	0.0253445	8.19885	OID20492	no_MHC	UKB
rs7157813	14	103463561	AMN	ENSG00000166126	anxiety_cc	C	1686	rs35032793	unconditioned	1.31988e-08	0.875865	1.10723e-09	0.0734243	0.0507104	18.1431	OID20492	no_MHC	UKB
rs7157813	14	103463561	AMN	ENSG00000166126	anxiety_cc	C	1683	rs35887478	unconditioned	0.0257744	0.872756	0.00215784	0.0730411	0.0262709	3.65837	OID20492	no_MHC	UKB
rs7157813	14	103463561	AMN	ENSG00000166126	anxiety_cc	C	1683	rs35954043	unconditioned	2.49506e-06	0.888879	2.08887e-07	0.0743805	0.0367376	12.9012	OID20492	no_MHC	UKB
rs7157813	14	103463561	AMN	ENSG00000166126	anxiety_cc	C	1686	rs4708	unconditioned	3.7312e-34	0.910253	3.12602e-35	0.076248	0.0134991	76.9712	OID20492	no_MHC	UKB
rs7157813	14	103463561	AMN	ENSG00000166126	anxiety_cc	C	1687	rs4900558	unconditioned	4.71087e-47	0.897998	3.94896e-48	0.0752493	0.0267523	106.672	OID20492	no_MHC	UKB
rs7157813	14	103463561	AMN	ENSG00000166126	anxiety_cc	C	1685	rs4906271	unconditioned	1.2779e-08	0.89411	1.07141e-09	0.074933	0.0309569	18.1755	OID20492	no_MHC	UKB
rs7157813	14	103463561	AMN	ENSG00000166126	anxiety_cc	C	1686	rs4906280	unconditioned	5.9731e-16	0.904125	5.00474e-17	0.0757348	0.0201399	35.0541	OID20492	no_MHC	UKB
rs7157813	14	103463561	AMN	ENSG00000166126	anxiety_cc	C	1684	rs6575941	unconditioned	8.573e-08	0.900542	7.18137e-09	0.0754119	0.0240457	16.2721	OID20492	no_MHC	UKB
rs7157813	14	103463561	AMN	ENSG00000166126	anxiety_cc	C	1684	rs6611	unconditioned	6.57768e-16	0.888773	5.50958e-17	0.0744083	0.0368191	34.9577	OID20492	no_MHC	UKB
rs7157813	14	103463561	AMN	ENSG00000166126	anxiety_cc	C	1683	rs71417833	unconditioned	0.000679012	0.901569	5.68471e-05	0.0754574	0.0222376	7.29487	OID20492	no_MHC	UKB
rs7157813	14	103463561	AMN	ENSG00000166126	anxiety_cc	C	1684	rs74615488	unconditioned	1.61369e-11	0.890315	1.35162e-12	0.0745374	0.0351475	24.8499	OID20492	no_MHC	UKB
rs7157813	14	103463561	AMN	ENSG00000166126	anxiety_cc	C	1685	rs78061260	unconditioned	0.000320873	0.873578	2.69076e-05	0.0732032	0.0528707	8.04447	OID20492	no_MHC	UKB
rs7157813	14	103463561	AMN	ENSG00000166126	anxiety_cc	C	1686	rs79256844	unconditioned	2.98135e-10	0.890132	2.49853e-11	0.0745625	0.035305	21.9335	OID20492	no_MHC	UKB
rs7157813	14	103463561	AMN	ENSG00000166126	asd	C	3051	unconditioned	unconditioned	0	0.875353	0	0.114229	0.0104182	4064.12	OID20492	no_MHC	UKB
rs7157813	14	103463561	AMN	ENSG00000166126	asd	C	2366	rs1057881	unconditioned	1.2716e-26	0.901424	1.2985e-27	0.0920428	0.00653367	59.6269	OID20492	no_MHC	UKB
rs7157813	14	103463561	AMN	ENSG00000166126	asd	C	2319	rs11160738	unconditioned	0.00863324	0.879252	0.000878605	0.0894598	0.021776	4.75214	OID20492	no_MHC	UKB
rs7157813	14	103463561	AMN	ENSG00000166126	asd	C	2319	rs111994440	unconditioned	2.65344e-38	0.89396	2.70033e-39	0.0909608	0.0150793	86.5224	OID20492	no_MHC	UKB
rs7157813	14	103463561	AMN	ENSG00000166126	asd	C	2319	rs113810340	unconditioned	2.22932e-06	0.883982	2.269e-07	0.0899455	0.02607	13.0138	OID20492	no_MHC	UKB
rs7157813	14	103463561	AMN	ENSG00000166126	asd	C	2324	rs11627493	unconditioned	9.9689e-26	0.88987	1.01577e-26	0.0906527	0.0194777	57.5677	OID20492	no_MHC	UKB
rs7157813	14	103463561	AMN	ENSG00000166126	asd	C	2321	rs116922283	unconditioned	0.000221258	0.896111	2.25212e-05	0.0912001	0.0124451	8.41618	OID20492	no_MHC	UKB
rs7157813	14	103463561	AMN	ENSG00000166126	asd	C	2319	rs116958646	unconditioned	1.81619e-12	0.894963	1.84827e-13	0.0910629	0.0139739	27.0343	OID20492	no_MHC	UKB
rs7157813	14	103463561	AMN	ENSG00000166126	asd	C	2320	rs117230052	unconditioned	2.55113e-05	0.881968	2.5971e-06	0.0897579	0.0282458	10.5764	OID20492	no_MHC	UKB
rs7157813	14	103463561	AMN	ENSG00000166126	asd	C	2319	rs117452846	unconditioned	9.8087e-05	0.889475	9.98407e-06	0.0905179	0.0198993	9.22966	OID20492	no_MHC	UKB
rs7157813	14	103463561	AMN	ENSG00000166126	asd	C	2319	rs117858701	unconditioned	5.01001e-38	0.788782	5.10602e-39	0.0802589	0.130959	85.8868	OID20492	no_MHC	UKB
rs7157813	14	103463561	AMN	ENSG00000166126	asd	C	2320	rs117897999	unconditioned	6.0332e-06	0.891813	6.14117e-07	0.0907597	0.0174205	12.0182	OID20492	no_MHC	UKB
rs7157813	14	103463561	AMN	ENSG00000166126	asd	C	2322	rs1190236	unconditioned	2.11323e-18	0.891554	2.15192e-19	0.0907699	0.0176761	40.6983	OID20492	no_MHC	UKB
rs7157813	14	103463561	AMN	ENSG00000166126	asd	C	2321	rs12898022	unconditioned	3.36941e-72	0.89939	3.42923e-73	0.0915267	0.00908295	164.571	OID20492	no_MHC	UKB
rs7157813	14	103463561	AMN	ENSG00000166126	asd	C	2320	rs140497174	unconditioned	1.36539e-12	0.886221	1.39002e-13	0.0901968	0.0235818	27.3196	OID20492	no_MHC	UKB
rs7157813	14	103463561	AMN	ENSG00000166126	asd	C	2320	rs143937911	unconditioned	2.6783e-44	0.887387	2.72604e-45	0.0902984	0.0223142	100.329	OID20492	no_MHC	UKB
rs7157813	14	103463561	AMN	ENSG00000166126	asd	C	2350	rs150857912	unconditioned	7.53418e-20	0.888673	7.72126e-21	0.0910536	0.0202735	44.0323	OID20492	no_MHC	UKB
rs7157813	14	103463561	AMN	ENSG00000166126	asd	C	2319	rs34150410	unconditioned	1.73523e-06	0.876871	1.76627e-07	0.089222	0.0339049	13.2644	OID20492	no_MHC	UKB
rs7157813	14	103463561	AMN	ENSG00000166126	asd	C	2320	rs34217945	unconditioned	0.00234194	0.877769	0.000238416	0.0893288	0.0303216	6.05677	OID20492	no_MHC	UKB
rs7157813	14	103463561	AMN	ENSG00000166126	asd	C	2319	rs34468732	unconditioned	7.29735e-16	0.888676	7.42701e-17	0.0904258	0.0208982	34.8539	OID20492	no_MHC	UKB
rs7157813	14	103463561	AMN	ENSG00000166126	asd	C	2322	rs35032793	unconditioned	1.14509e-08	0.830345	1.16994e-09	0.0847514	0.0849038	18.2852	OID20492	no_MHC	UKB
rs7157813	14	103463561	AMN	ENSG00000166126	asd	C	2319	rs35887478	unconditioned	4.8746e-13	0.89129	4.96091e-14	0.0906891	0.0180205	28.3496	OID20492	no_MHC	UKB
rs7157813	14	103463561	AMN	ENSG00000166126	asd	C	2320	rs35954043	unconditioned	1.38518e-12	0.878112	1.41046e-13	0.0893811	0.032507	27.3052	OID20492	no_MHC	UKB
rs7157813	14	103463561	AMN	ENSG00000166126	asd	C	2321	rs4708	unconditioned	3.69342e-34	0.901185	3.75889e-35	0.0917088	0.00710607	76.9813	OID20492	no_MHC	UKB
rs7157813	14	103463561	AMN	ENSG00000166126	asd	C	2322	rs4900558	unconditioned	4.69027e-47	0.89371	4.77455e-48	0.0909617	0.015328	106.676	OID20492	no_MHC	UKB
rs7157813	14	103463561	AMN	ENSG00000166126	asd	C	2320	rs4906271	unconditioned	1.26886e-08	0.892778	1.29155e-09	0.090858	0.0163643	18.1826	OID20492	no_MHC	UKB
rs7157813	14	103463561	AMN	ENSG00000166126	asd	C	2321	rs4906280	unconditioned	5.93289e-16	0.898151	6.03882e-17	0.0914084	0.0104404	35.0609	OID20492	no_MHC	UKB
rs7157813	14	103463561	AMN	ENSG00000166126	asd	C	2319	rs6575941	unconditioned	3.36957e-09	0.882537	3.42892e-10	0.0897804	0.0276826	19.5085	OID20492	no_MHC	UKB
rs7157813	14	103463561	AMN	ENSG00000166126	asd	C	2319	rs6611	unconditioned	6.56946e-16	0.88767	6.68608e-17	0.0903208	0.0220092	34.9589	OID20492	no_MHC	UKB
rs7157813	14	103463561	AMN	ENSG00000166126	asd	C	2323	rs71417833	unconditioned	4.34061e-25	0.858841	4.42993e-26	0.0875979	0.0535613	56.0966	OID20492	no_MHC	UKB
rs7157813	14	103463561	AMN	ENSG00000166126	asd	C	2319	rs74615488	unconditioned	1.62557e-11	0.897031	1.65423e-12	0.0912733	0.0116952	24.8426	OID20492	no_MHC	UKB
rs7157813	14	103463561	AMN	ENSG00000166126	asd	C	2320	rs78061260	unconditioned	0.000318725	0.893745	3.24404e-05	0.0909519	0.0149522	8.05118	OID20492	no_MHC	UKB
rs7157813	14	103463561	AMN	ENSG00000166126	asd	C	2321	rs79256844	unconditioned	2.96633e-10	0.885814	3.01949e-11	0.0901447	0.0240413	21.9385	OID20492	no_MHC	UKB
rs7157813	14	103463561	AMN	ENSG00000166126	bipolar	C	2857	unconditioned	unconditioned	0	0.663243	0	0.324451	0.0123065	4064.37	OID20492	no_MHC	UKB
rs7157813	14	103463561	AMN	ENSG00000166126	bipolar	C	2263	rs1057881	unconditioned	1.40868e-18	0.679522	6.53623e-19	0.315292	0.0051866	41.1039	OID20492	no_MHC	UKB
rs7157813	14	103463561	AMN	ENSG00000166126	bipolar	C	2217	rs11160738	unconditioned	0.00707573	0.665296	0.00328108	0.308488	0.0158588	4.95109	OID20492	no_MHC	UKB
rs7157813	14	103463561	AMN	ENSG00000166126	bipolar	C	2216	rs111994440	unconditioned	4.60329e-05	0.667733	2.13453e-05	0.309602	0.0225978	9.98615	OID20492	no_MHC	UKB
rs7157813	14	103463561	AMN	ENSG00000166126	bipolar	C	2217	rs113810340	unconditioned	1.69819e-06	0.673158	7.87482e-07	0.31214	0.0146992	13.2859	OID20492	no_MHC	UKB
rs7157813	14	103463561	AMN	ENSG00000166126	bipolar	C	2221	rs11627493	unconditioned	3.48778e-23	0.64853	1.61888e-23	0.30097	0.0505	51.7102	OID20492	no_MHC	UKB
rs7157813	14	103463561	AMN	ENSG00000166126	bipolar	C	2219	rs116922283	unconditioned	0.000167497	0.673034	7.76752e-05	0.312098	0.0146231	8.69454	OID20492	no_MHC	UKB
rs7157813	14	103463561	AMN	ENSG00000166126	bipolar	C	2217	rs116958646	unconditioned	1.36014e-12	0.67026	6.30728e-13	0.310797	0.0189432	27.3234	OID20492	no_MHC	UKB
rs7157813	14	103463561	AMN	ENSG00000166126	bipolar	C	2218	rs117230052	unconditioned	1.94909e-05	0.673525	9.03853e-06	0.312321	0.0141262	10.8456	OID20492	no_MHC	UKB
rs7157813	14	103463561	AMN	ENSG00000166126	bipolar	C	2217	rs117452846	unconditioned	7.45525e-05	0.67453	3.45708e-05	0.312774	0.0125864	9.50401	OID20492	no_MHC	UKB
rs7157813	14	103463561	AMN	ENSG00000166126	bipolar	C	2217	rs117858701	unconditioned	4.28202e-38	0.673312	1.98565e-38	0.312212	0.0144761	86.0438	OID20492	no_MHC	UKB
rs7157813	14	103463561	AMN	ENSG00000166126	bipolar	C	2218	rs117897999	unconditioned	4.28868e-06	0.633849	1.98962e-06	0.293985	0.0721596	12.3595	OID20492	no_MHC	UKB
rs7157813	14	103463561	AMN	ENSG00000166126	bipolar	C	2220	rs1190236	unconditioned	1.58042e-18	0.666615	7.32963e-19	0.309137	0.0242479	40.9888	OID20492	no_MHC	UKB
rs7157813	14	103463561	AMN	ENSG00000166126	bipolar	C	2218	rs12898022	unconditioned	2.55085e-72	0.680881	1.18287e-72	0.315731	0.00338822	164.85	OID20492	no_MHC	UKB
rs7157813	14	103463561	AMN	ENSG00000166126	bipolar	C	2218	rs140497174	unconditioned	1.04012e-12	0.674995	4.82339e-13	0.313005	0.0119998	27.5917	OID20492	no_MHC	UKB
rs7157813	14	103463561	AMN	ENSG00000166126	bipolar	C	2218	rs143937911	unconditioned	2.03745e-44	0.67429	9.44821e-45	0.312674	0.0130357	100.602	OID20492	no_MHC	UKB
rs7157813	14	103463561	AMN	ENSG00000166126	bipolar	C	2246	rs150857912	unconditioned	5.30762e-20	0.613816	2.49149e-20	0.288038	0.0981459	44.3826	OID20492	no_MHC	UKB
rs7157813	14	103463561	AMN	ENSG00000166126	bipolar	C	2217	rs34150410	unconditioned	1.33508e-06	0.674562	6.19096e-07	0.312792	0.012644	13.5265	OID20492	no_MHC	UKB
rs7157813	14	103463561	AMN	ENSG00000166126	bipolar	C	2218	rs34217945	unconditioned	0.00178391	0.666949	0.000827299	0.309281	0.0211587	6.32895	OID20492	no_MHC	UKB
rs7157813	14	103463561	AMN	ENSG00000166126	bipolar	C	2217	rs34468732	unconditioned	5.5492e-16	0.675599	2.57325e-16	0.313274	0.0111265	35.1277	OID20492	no_MHC	UKB
rs7157813	14	103463561	AMN	ENSG00000166126	bipolar	C	2220	rs35032793	unconditioned	9.27866e-09	0.672878	4.30334e-09	0.312059	0.0150637	18.4955	OID20492	no_MHC	UKB
rs7157813	14	103463561	AMN	ENSG00000166126	bipolar	C	2217	rs35887478	unconditioned	3.68311e-13	0.673297	1.70792e-13	0.312205	0.0144973	28.6298	OID20492	no_MHC	UKB
rs7157813	14	103463561	AMN	ENSG00000166126	bipolar	C	2218	rs35954043	unconditioned	1.0503e-12	0.665486	4.87099e-13	0.308608	0.0259052	27.5819	OID20492	no_MHC	UKB
rs7157813	14	103463561	AMN	ENSG00000166126	bipolar	C	2219	rs4708	unconditioned	2.7827e-34	0.679047	1.29042e-34	0.314888	0.00606458	77.2645	OID20492	no_MHC	UKB
rs7157813	14	103463561	AMN	ENSG00000166126	bipolar	C	2220	rs4900558	unconditioned	3.54644e-47	0.67557	1.64468e-47	0.313288	0.0111418	106.956	OID20492	no_MHC	UKB
rs7157813	14	103463561	AMN	ENSG00000166126	bipolar	C	2218	rs4906271	unconditioned	9.6367e-09	0.678082	4.46875e-09	0.314434	0.00748492	18.4577	OID20492	no_MHC	UKB
rs7157813	14	103463561	AMN	ENSG00000166126	bipolar	C	2219	rs4906280	unconditioned	4.48935e-16	0.679681	2.0818e-16	0.315175	0.00514421	35.3397	OID20492	no_MHC	UKB
rs7157813	14	103463561	AMN	ENSG00000166126	bipolar	C	2217	rs6575941	unconditioned	2.55045e-09	0.667983	1.1827e-09	0.309736	0.0222813	19.787	OID20492	no_MHC	UKB
rs7157813	14	103463561	AMN	ENSG00000166126	bipolar	C	2217	rs6611	unconditioned	5.01821e-16	0.678067	2.32698e-16	0.314417	0.00751551	35.2283	OID20492	no_MHC	UKB
rs7157813	14	103463561	AMN	ENSG00000166126	bipolar	C	2221	rs71417833	unconditioned	3.40884e-25	0.67381	1.58101e-25	0.312498	0.0136925	56.3383	OID20492	no_MHC	UKB
rs7157813	14	103463561	AMN	ENSG00000166126	bipolar	C	2216	rs74615488	unconditioned	3.7064e-05	0.668253	1.71864e-05	0.309844	0.0218489	10.2029	OID20492	no_MHC	UKB
rs7157813	14	103463561	AMN	ENSG00000166126	bipolar	C	2218	rs78061260	unconditioned	0.000241652	0.675216	0.000112061	0.313106	0.0113246	8.32801	OID20492	no_MHC	UKB
rs7157813	14	103463561	AMN	ENSG00000166126	bipolar	C	2219	rs79256844	unconditioned	2.25016e-10	0.672036	1.0435e-10	0.311638	0.016326	22.2148	OID20492	no_MHC	UKB
rs7157813	14	103463561	AMN	ENSG00000166126	bipolar_noukb	C	2850	unconditioned	unconditioned	0	0.683776	0	0.303537	0.0126875	4064.34	OID20492	no_MHC	UKB
rs7157813	14	103463561	AMN	ENSG00000166126	bipolar_noukb	C	2262	rs1057881	unconditioned	1.45213e-18	0.700485	6.09853e-19	0.294177	0.00533727	41.0735	OID20492	no_MHC	UKB
rs7157813	14	103463561	AMN	ENSG00000166126	bipolar_noukb	C	2216	rs11160738	unconditioned	0.00729811	0.686205	0.00306289	0.287972	0.0154622	4.92014	OID20492	no_MHC	UKB
rs7157813	14	103463561	AMN	ENSG00000166126	bipolar_noukb	C	2215	rs111994440	unconditioned	4.74806e-05	0.688732	1.99261e-05	0.289017	0.0221837	9.95519	OID20492	no_MHC	UKB
rs7157813	14	103463561	AMN	ENSG00000166126	bipolar_noukb	C	2216	rs113810340	unconditioned	1.75013e-06	0.693746	7.34511e-07	0.291143	0.0151082	13.2558	OID20492	no_MHC	UKB
rs7157813	14	103463561	AMN	ENSG00000166126	bipolar_noukb	C	2220	rs11627493	unconditioned	3.53959e-23	0.658163	1.48755e-23	0.276535	0.0653018	51.6954	OID20492	no_MHC	UKB
rs7157813	14	103463561	AMN	ENSG00000166126	bipolar_noukb	C	2218	rs116922283	unconditioned	0.000173376	0.696656	7.27676e-05	0.292382	0.0107161	8.66005	OID20492	no_MHC	UKB
rs7157813	14	103463561	AMN	ENSG00000166126	bipolar_noukb	C	2216	rs116958646	unconditioned	1.39684e-12	0.688347	5.86256e-13	0.288877	0.0227762	27.2968	OID20492	no_MHC	UKB
rs7157813	14	103463561	AMN	ENSG00000166126	bipolar_noukb	C	2217	rs117230052	unconditioned	2.00529e-05	0.692948	8.41636e-06	0.290819	0.0162045	10.8171	OID20492	no_MHC	UKB
rs7157813	14	103463561	AMN	ENSG00000166126	bipolar_noukb	C	2216	rs117452846	unconditioned	7.70437e-05	0.697069	3.2334e-05	0.292538	0.010283	9.47114	OID20492	no_MHC	UKB
rs7157813	14	103463561	AMN	ENSG00000166126	bipolar_noukb	C	2216	rs117858701	unconditioned	4.38161e-38	0.688978	1.83896e-38	0.289142	0.0218803	86.0208	OID20492	no_MHC	UKB
rs7157813	14	103463561	AMN	ENSG00000166126	bipolar_noukb	C	2217	rs117897999	unconditioned	4.37046e-06	0.645936	1.83527e-06	0.271163	0.082895	12.3406	OID20492	no_MHC	UKB
rs7157813	14	103463561	AMN	ENSG00000166126	bipolar_noukb	C	2219	rs1190236	unconditioned	1.61874e-18	0.682779	6.79484e-19	0.286574	0.0306468	40.9649	OID20492	no_MHC	UKB
rs7157813	14	103463561	AMN	ENSG00000166126	bipolar_noukb	C	2218	rs12898022	unconditioned	2.62967e-72	0.701921	1.10365e-72	0.294586	0.00349292	164.819	OID20492	no_MHC	UKB
rs7157813	14	103463561	AMN	ENSG00000166126	bipolar_noukb	C	2217	rs140497174	unconditioned	1.06998e-12	0.69437	4.4908e-13	0.29142	0.0142104	27.5634	OID20492	no_MHC	UKB
rs7157813	14	103463561	AMN	ENSG00000166126	bipolar_noukb	C	2217	rs143937911	unconditioned	2.09826e-44	0.694423	8.80643e-45	0.291436	0.0141417	100.573	OID20492	no_MHC	UKB
rs7157813	14	103463561	AMN	ENSG00000166126	bipolar_noukb	C	2245	rs150857912	unconditioned	5.52854e-20	0.639368	2.34526e-20	0.271136	0.0894957	44.3418	OID20492	no_MHC	UKB
rs7157813	14	103463561	AMN	ENSG00000166126	bipolar_noukb	C	2216	rs34150410	unconditioned	1.37484e-06	0.694651	5.77003e-07	0.291523	0.0138242	13.4972	OID20492	no_MHC	UKB
rs7157813	14	103463561	AMN	ENSG00000166126	bipolar_noukb	C	2217	rs34217945	unconditioned	0.00184797	0.690901	0.000775612	0.289961	0.0165141	6.29367	OID20492	no_MHC	UKB
rs7157813	14	103463561	AMN	ENSG00000166126	bipolar_noukb	C	2216	rs34468732	unconditioned	5.7174e-16	0.696078	2.39952e-16	0.292124	0.0117983	35.0978	OID20492	no_MHC	UKB
rs7157813	14	103463561	AMN	ENSG00000166126	bipolar_noukb	C	2219	rs35032793	unconditioned	9.57693e-09	0.694508	4.01994e-09	0.291507	0.0139846	18.4639	OID20492	no_MHC	UKB
rs7157813	14	103463561	AMN	ENSG00000166126	bipolar_noukb	C	2216	rs35887478	unconditioned	3.784e-13	0.691743	1.58812e-13	0.290303	0.0179544	28.6028	OID20492	no_MHC	UKB
rs7157813	14	103463561	AMN	ENSG00000166126	bipolar_noukb	C	2217	rs35954043	unconditioned	1.07837e-12	0.683275	4.52651e-13	0.286779	0.0299465	27.5556	OID20492	no_MHC	UKB
rs7157813	14	103463561	AMN	ENSG00000166126	bipolar_noukb	C	2218	rs4708	unconditioned	2.86927e-34	0.70017	1.20423e-34	0.293856	0.00597359	77.2338	OID20492	no_MHC	UKB
rs7157813	14	103463561	AMN	ENSG00000166126	bipolar_noukb	C	2219	rs4900558	unconditioned	3.6446e-47	0.694271	1.52976e-47	0.291395	0.0143343	106.928	OID20492	no_MHC	UKB
rs7157813	14	103463561	AMN	ENSG00000166126	bipolar_noukb	C	2217	rs4906271	unconditioned	9.93101e-09	0.69879	4.168e-09	0.293271	0.00793882	18.4276	OID20492	no_MHC	UKB
rs7157813	14	103463561	AMN	ENSG00000166126	bipolar_noukb	C	2218	rs4906280	unconditioned	4.627e-16	0.700519	1.94191e-16	0.293997	0.00548392	35.3095	OID20492	no_MHC	UKB
rs7157813	14	103463561	AMN	ENSG00000166126	bipolar_noukb	C	2216	rs6575941	unconditioned	2.63123e-09	0.689139	1.10431e-09	0.289206	0.0216547	19.7558	OID20492	no_MHC	UKB
rs7157813	14	103463561	AMN	ENSG00000166126	bipolar_noukb	C	2216	rs6611	unconditioned	5.17309e-16	0.698996	2.17104e-16	0.293346	0.00765823	35.1979	OID20492	no_MHC	UKB
rs7157813	14	103463561	AMN	ENSG00000166126	bipolar_noukb	C	2220	rs71417833	unconditioned	3.51688e-25	0.695169	1.47625e-25	0.291793	0.013038	56.3071	OID20492	no_MHC	UKB
rs7157813	14	103463561	AMN	ENSG00000166126	bipolar_noukb	C	2215	rs74615488	unconditioned	3.81517e-05	0.687861	1.6011e-05	0.28865	0.0234345	10.1739	OID20492	no_MHC	UKB
rs7157813	14	103463561	AMN	ENSG00000166126	bipolar_noukb	C	2217	rs78061260	unconditioned	0.000249309	0.696609	0.000104634	0.292355	0.0106822	8.29682	OID20492	no_MHC	UKB
rs7157813	14	103463561	AMN	ENSG00000166126	bipolar_noukb	C	2218	rs79256844	unconditioned	2.31876e-10	0.692523	9.73223e-11	0.290647	0.0168295	22.1848	OID20492	no_MHC	UKB
rs7157813	14	103463561	AMN	ENSG00000166126	depression_Als_noukb_included	C	2739	unconditioned	unconditioned	0	0.613403	0	0.384908	0.00168831	4064.44	OID20492	no_MHC	UKB
rs7157813	14	103463561	AMN	ENSG00000166126	depression_Als_noukb_included	C	2239	rs1057881	unconditioned	1.28012e-18	0.617507	7.88558e-19	0.380383	0.00210922	41.1996	OID20492	no_MHC	UKB
rs7157813	14	103463561	AMN	ENSG00000166126	depression_Als_noukb_included	C	2193	rs11160738	unconditioned	0.00640968	0.598988	0.00394752	0.368876	0.021779	5.04995	OID20492	no_MHC	UKB
rs7157813	14	103463561	AMN	ENSG00000166126	depression_Als_noukb_included	C	2192	rs111994440	unconditioned	4.24777e-05	0.616157	2.61603e-05	0.379463	0.00431177	10.0665	OID20492	no_MHC	UKB
rs7157813	14	103463561	AMN	ENSG00000166126	depression_Als_noukb_included	C	2193	rs113810340	unconditioned	1.55377e-06	0.615929	9.56921e-07	0.379326	0.00474259	13.3748	OID20492	no_MHC	UKB
rs7157813	14	103463561	AMN	ENSG00000166126	depression_Als_noukb_included	C	2197	rs11627493	unconditioned	3.31937e-23	0.617209	2.04435e-23	0.380128	0.00266319	51.7597	OID20492	no_MHC	UKB
rs7157813	14	103463561	AMN	ENSG00000166126	depression_Als_noukb_included	C	2195	rs116922283	unconditioned	0.000153504	0.616792	9.4539e-05	0.379863	0.00309687	8.78179	OID20492	no_MHC	UKB
rs7157813	14	103463561	AMN	ENSG00000166126	depression_Als_noukb_included	C	2193	rs116958646	unconditioned	1.25168e-12	0.616812	7.70868e-13	0.37987	0.00331753	27.4065	OID20492	no_MHC	UKB
rs7157813	14	103463561	AMN	ENSG00000166126	depression_Als_noukb_included	C	2194	rs117230052	unconditioned	1.76256e-05	0.609073	1.08567e-05	0.37515	0.0157482	10.9462	OID20492	no_MHC	UKB
rs7157813	14	103463561	AMN	ENSG00000166126	depression_Als_noukb_included	C	2193	rs117452846	unconditioned	7.01008e-05	0.616586	4.31729e-05	0.379733	0.00356718	9.56558	OID20492	no_MHC	UKB
rs7157813	14	103463561	AMN	ENSG00000166126	depression_Als_noukb_included	C	2193	rs117858701	unconditioned	3.91001e-38	0.61489	2.40806e-38	0.378687	0.0064226	86.1347	OID20492	no_MHC	UKB
rs7157813	14	103463561	AMN	ENSG00000166126	depression_Als_noukb_included	C	2194	rs117897999	unconditioned	3.98613e-06	0.589132	2.45555e-06	0.362872	0.0479899	12.4327	OID20492	no_MHC	UKB
rs7157813	14	103463561	AMN	ENSG00000166126	depression_Als_noukb_included	C	2196	rs1190236	unconditioned	1.4441e-18	0.609129	8.89694e-19	0.375262	0.0156093	41.079	OID20492	no_MHC	UKB
rs7157813	14	103463561	AMN	ENSG00000166126	depression_Als_noukb_included	C	2195	rs12898022	unconditioned	2.31335e-72	0.617489	1.42473e-72	0.380292	0.00221871	164.947	OID20492	no_MHC	UKB
rs7157813	14	103463561	AMN	ENSG00000166126	depression_Als_noukb_included	C	2194	rs140497174	unconditioned	9.48023e-13	0.615235	5.83868e-13	0.378905	0.0058607	27.6844	OID20492	no_MHC	UKB
rs7157813	14	103463561	AMN	ENSG00000166126	depression_Als_noukb_included	C	2194	rs143937911	unconditioned	1.73935e-44	0.575699	1.07142e-44	0.354553	0.0697482	100.76	OID20492	no_MHC	UKB
rs7157813	14	103463561	AMN	ENSG00000166126	depression_Als_noukb_included	C	2222	rs150857912	unconditioned	4.82225e-20	0.557719	2.98754e-20	0.345428	0.0968529	44.4785	OID20492	no_MHC	UKB
rs7157813	14	103463561	AMN	ENSG00000166126	depression_Als_noukb_included	C	2193	rs34150410	unconditioned	1.21717e-06	0.614994	7.49619e-07	0.378751	0.00625254	13.619	OID20492	no_MHC	UKB
rs7157813	14	103463561	AMN	ENSG00000166126	depression_Als_noukb_included	C	2194	rs34217945	unconditioned	0.00163905	0.612781	0.00100945	0.37739	0.00718004	6.41364	OID20492	no_MHC	UKB
rs7157813	14	103463561	AMN	ENSG00000166126	depression_Als_noukb_included	C	2193	rs34468732	unconditioned	5.05987e-16	0.616041	3.11622e-16	0.379396	0.00456274	35.22	OID20492	no_MHC	UKB
rs7157813	14	103463561	AMN	ENSG00000166126	depression_Als_noukb_included	C	2196	rs35032793	unconditioned	8.494e-09	0.615971	5.23139e-09	0.379367	0.00466168	18.5839	OID20492	no_MHC	UKB
rs7157813	14	103463561	AMN	ENSG00000166126	depression_Als_noukb_included	C	2193	rs35887478	unconditioned	3.36867e-13	0.615828	2.07466e-13	0.379265	0.00490718	28.7191	OID20492	no_MHC	UKB
rs7157813	14	103463561	AMN	ENSG00000166126	depression_Als_noukb_included	C	2194	rs35954043	unconditioned	9.70101e-13	0.614702	5.97468e-13	0.378577	0.00672117	27.6614	OID20492	no_MHC	UKB
rs7157813	14	103463561	AMN	ENSG00000166126	depression_Als_noukb_included	C	2195	rs4708	unconditioned	2.53188e-34	0.617834	1.55931e-34	0.380504	0.00166279	77.3589	OID20492	no_MHC	UKB
rs7157813	14	103463561	AMN	ENSG00000166126	depression_Als_noukb_included	C	2196	rs4900558	unconditioned	3.22658e-47	0.614656	1.98722e-47	0.378554	0.00679049	107.05	OID20492	no_MHC	UKB
rs7157813	14	103463561	AMN	ENSG00000166126	depression_Als_noukb_included	C	2194	rs4906271	unconditioned	7.83254e-09	0.551129	4.82591e-09	0.339461	0.109409	18.665	OID20492	no_MHC	UKB
rs7157813	14	103463561	AMN	ENSG00000166126	depression_Als_noukb_included	C	2195	rs4906280	unconditioned	4.07905e-16	0.617556	2.51217e-16	0.380333	0.00211126	35.4355	OID20492	no_MHC	UKB
rs7157813	14	103463561	AMN	ENSG00000166126	depression_Als_noukb_included	C	2193	rs6575941	unconditioned	2.35239e-09	0.616111	1.44876e-09	0.379437	0.00445193	19.8678	OID20492	no_MHC	UKB
rs7157813	14	103463561	AMN	ENSG00000166126	depression_Als_noukb_included	C	2193	rs6611	unconditioned	4.5652e-16	0.616856	2.81155e-16	0.379897	0.00324661	35.3229	OID20492	no_MHC	UKB
rs7157813	14	103463561	AMN	ENSG00000166126	depression_Als_noukb_included	C	2197	rs71417833	unconditioned	3.1063e-25	0.614066	1.91324e-25	0.37821	0.00772362	56.4312	OID20492	no_MHC	UKB
rs7157813	14	103463561	AMN	ENSG00000166126	depression_Als_noukb_included	C	2192	rs74615488	unconditioned	3.41732e-05	0.61612	2.10459e-05	0.37944	0.00438422	10.2841	OID20492	no_MHC	UKB
rs7157813	14	103463561	AMN	ENSG00000166126	depression_Als_noukb_included	C	2194	rs78061260	unconditioned	0.000220186	0.61522	0.000135607	0.378893	0.00553155	8.42104	OID20492	no_MHC	UKB
rs7157813	14	103463561	AMN	ENSG00000166126	depression_Als_noukb_included	C	2195	rs79256844	unconditioned	2.06512e-10	0.616765	1.27185e-10	0.379845	0.00338999	22.3007	OID20492	no_MHC	UKB
rs7157813	14	103463561	AMN	ENSG00000166126	depression_Als_ukb_included	C	2851	unconditioned	unconditioned	0	0.00028325	0	0.999716	7.79606e-07	4072.12	OID20492	no_MHC	UKB
rs7157813	14	103463561	AMN	ENSG00000166126	depression_Als_ukb_included	C	2223	rs1057881	rs2896460*	1.68789e-20	0.00814269	2.05595e-18	0.991831	2.58187e-05	45.5282	OID20492	no_MHC	UKB
rs7157813	14	103463561	AMN	ENSG00000166126	depression_Als_ukb_included	C	2256	rs1057881	unconditioned	5.87193e-22	0.000283252	2.07245e-18	0.999716	1.03859e-06	48.8867	OID20492	no_MHC	UKB
rs7157813	14	103463561	AMN	ENSG00000166126	depression_Als_ukb_included	C	2177	rs11160738	rs2896460*	8.56446e-05	0.00805605	0.010432	0.981273	0.000153148	9.3653	OID20492	no_MHC	UKB
rs7157813	14	103463561	AMN	ENSG00000166126	depression_Als_ukb_included	C	2210	rs11160738	unconditioned	2.97724e-06	0.000279997	0.0105079	0.988227	0.000981847	12.7245	OID20492	no_MHC	UKB
rs7157813	14	103463561	AMN	ENSG00000166126	depression_Als_ukb_included	C	2176	rs111994440	rs2896460*	5.61227e-07	0.00814188	6.83606e-05	0.991728	6.14563e-05	14.3931	OID20492	no_MHC	UKB
rs7157813	14	103463561	AMN	ENSG00000166126	depression_Als_ukb_included	C	2209	rs111994440	unconditioned	1.95252e-08	0.000283224	6.89125e-05	0.999617	3.1182e-05	17.7516	OID20492	no_MHC	UKB
rs7157813	14	103463561	AMN	ENSG00000166126	depression_Als_ukb_included	C	2177	rs113810340	rs2896460*	2.05503e-08	0.00814252	2.50315e-06	0.991805	4.96575e-05	17.7004	OID20492	no_MHC	UKB
rs7157813	14	103463561	AMN	ENSG00000166126	depression_Als_ukb_included	C	2210	rs113810340	unconditioned	7.14562e-10	0.000283251	2.52199e-06	0.999712	1.97252e-06	21.0594	OID20492	no_MHC	UKB
rs7157813	14	103463561	AMN	ENSG00000166126	depression_Als_ukb_included	C	2181	rs11627493	rs2896460*	4.37747e-25	0.0081408	5.33202e-23	0.991597	0.000262281	56.0882	OID20492	no_MHC	UKB
rs7157813	14	103463561	AMN	ENSG00000166126	depression_Als_ukb_included	C	2214	rs11627493	unconditioned	1.52331e-26	0.00028325	5.37641e-23	0.999707	1.00063e-05	59.4463	OID20492	no_MHC	UKB
rs7157813	14	103463561	AMN	ENSG00000166126	depression_Als_ukb_included	C	2179	rs116922283	rs2896460*	2.02539e-06	0.00814075	0.000246704	0.99159	2.06277e-05	13.1097	OID20492	no_MHC	UKB
rs7157813	14	103463561	AMN	ENSG00000166126	depression_Als_ukb_included	C	2212	rs116922283	unconditioned	7.04656e-08	0.000283145	0.000248703	0.999338	0.000130557	16.4681	OID20492	no_MHC	UKB
rs7157813	14	103463561	AMN	ENSG00000166126	depression_Als_ukb_included	C	2177	rs116958646	rs2896460*	1.65225e-14	0.00814258	2.01254e-12	0.991812	4.50546e-05	31.7341	OID20492	no_MHC	UKB
rs7157813	14	103463561	AMN	ENSG00000166126	depression_Als_ukb_included	C	2210	rs116958646	unconditioned	5.74794e-16	0.000283252	2.02869e-12	0.999714	2.39734e-06	35.0925	OID20492	no_MHC	UKB
rs7157813	14	103463561	AMN	ENSG00000166126	depression_Als_ukb_included	C	2178	rs117230052	rs2896460*	2.35644e-07	0.00814197	2.87028e-05	0.991739	8.99665e-05	15.2609	OID20492	no_MHC	UKB
rs7157813	14	103463561	AMN	ENSG00000166126	depression_Als_ukb_included	C	2211	rs117230052	unconditioned	8.19664e-09	0.000283243	2.89294e-05	0.999682	5.70381e-06	18.6195	OID20492	no_MHC	UKB
rs7157813	14	103463561	AMN	ENSG00000166126	depression_Als_ukb_included	C	2177	rs117452846	rs2896460*	8.9967e-07	0.00814163	0.000109585	0.991696	5.14311e-05	13.9212	OID20492	no_MHC	UKB
rs7157813	14	103463561	AMN	ENSG00000166126	depression_Als_ukb_included	C	2210	rs117452846	unconditioned	3.13029e-08	0.000283219	0.000110481	0.9996	5.92256e-06	17.2796	OID20492	no_MHC	UKB
rs7157813	14	103463561	AMN	ENSG00000166126	depression_Als_ukb_included	C	2177	rs117858701	rs2896460*	5.1878e-40	0.00814255	6.31903e-38	0.991809	4.88696e-05	90.4571	OID20492	no_MHC	UKB
rs7157813	14	103463561	AMN	ENSG00000166126	depression_Als_ukb_included	C	2210	rs117858701	unconditioned	1.80135e-41	0.000283252	6.35772e-38	0.999715	1.74827e-06	93.8175	OID20492	no_MHC	UKB
rs7157813	14	103463561	AMN	ENSG00000166126	depression_Als_ukb_included	C	2178	rs117897999	rs2896460*	5.50899e-08	0.00814222	6.71026e-06	0.991768	8.25563e-05	16.7143	OID20492	no_MHC	UKB
rs7157813	14	103463561	AMN	ENSG00000166126	depression_Als_ukb_included	C	2211	rs117897999	unconditioned	1.91622e-09	0.00028321	6.76316e-06	0.999567	0.000143459	20.0729	OID20492	no_MHC	UKB
rs7157813	14	103463561	AMN	ENSG00000166126	depression_Als_ukb_included	C	2180	rs1190236	rs2896460*	1.93073e-20	0.00814115	2.35174e-18	0.991639	0.000219389	45.3938	OID20492	no_MHC	UKB
rs7157813	14	103463561	AMN	ENSG00000166126	depression_Als_ukb_included	C	2213	rs1190236	unconditioned	6.7152e-22	0.000283246	2.37008e-18	0.999693	2.37887e-05	48.7525	OID20492	no_MHC	UKB
rs7157813	14	103463561	AMN	ENSG00000166126	depression_Als_ukb_included	C	2179	rs12898022	rs2896460*	3.05069e-74	0.00814281	3.71592e-72	0.991841	1.65737e-05	169.276	OID20492	no_MHC	UKB
rs7157813	14	103463561	AMN	ENSG00000166126	depression_Als_ukb_included	C	2212	rs12898022	unconditioned	1.06114e-75	0.000283244	3.74522e-72	0.999686	3.06323e-05	172.635	OID20492	no_MHC	UKB
rs7157813	14	103463561	AMN	ENSG00000166126	depression_Als_ukb_included	C	2178	rs140497174	rs2896460*	1.25495e-14	0.0081422	1.5286e-12	0.991766	9.15195e-05	32.0091	OID20492	no_MHC	UKB
rs7157813	14	103463561	AMN	ENSG00000166126	depression_Als_ukb_included	C	2211	rs140497174	unconditioned	4.36471e-16	0.000283251	1.54049e-12	0.999712	5.19438e-06	35.3678	OID20492	no_MHC	UKB
rs7157813	14	103463561	AMN	ENSG00000166126	depression_Als_ukb_included	C	2178	rs143937911	rs2896460*	2.46438e-46	0.00814253	3.00176e-44	0.991807	5.05576e-05	105.017	OID20492	no_MHC	UKB
rs7157813	14	103463561	AMN	ENSG00000166126	depression_Als_ukb_included	C	2211	rs143937911	unconditioned	8.55865e-48	0.000283252	3.02071e-44	0.999714	2.41689e-06	108.377	OID20492	no_MHC	UKB
rs7157813	14	103463561	AMN	ENSG00000166126	depression_Als_ukb_included	C	2206	rs150857912	rs2896460*	7.04717e-22	0.00814218	8.58387e-20	0.991766	9.13796e-05	48.7042	OID20492	no_MHC	UKB
rs7157813	14	103463561	AMN	ENSG00000166126	depression_Als_ukb_included	C	2239	rs150857912	unconditioned	2.44909e-23	0.000283235	8.64386e-20	0.999655	6.17542e-05	52.0637	OID20492	no_MHC	UKB
rs7157813	14	103463561	AMN	ENSG00000166126	depression_Als_ukb_included	C	2177	rs34150410	rs2896460*	1.61186e-08	0.00814251	1.96333e-06	0.991804	5.10341e-05	17.9433	OID20492	no_MHC	UKB
rs7157813	14	103463561	AMN	ENSG00000166126	depression_Als_ukb_included	C	2210	rs34150410	unconditioned	5.60603e-10	0.000283251	1.9786e-06	0.999711	3.91797e-06	21.302	OID20492	no_MHC	UKB
rs7157813	14	103463561	AMN	ENSG00000166126	depression_Als_ukb_included	C	2178	rs34217945	rs2896460*	2.17189e-05	0.00812061	0.00264549	0.989137	7.56847e-05	10.7373	OID20492	no_MHC	UKB
rs7157813	14	103463561	AMN	ENSG00000166126	depression_Als_ukb_included	C	2211	rs34217945	unconditioned	7.5554e-07	0.000282478	0.00266662	0.996983	6.72804e-05	14.0958	OID20492	no_MHC	UKB
rs7157813	14	103463561	AMN	ENSG00000166126	depression_Als_ukb_included	C	2177	rs34468732	rs2896460*	6.69059e-18	0.00814238	8.14952e-16	0.991789	6.89123e-05	39.5458	OID20492	no_MHC	UKB
rs7157813	14	103463561	AMN	ENSG00000166126	depression_Als_ukb_included	C	2210	rs34468732	unconditioned	2.32655e-19	0.000283252	8.21137e-16	0.999715	1.60902e-06	42.9047	OID20492	no_MHC	UKB
rs7157813	14	103463561	AMN	ENSG00000166126	depression_Als_ukb_included	C	2180	rs35032793	rs2896460*	1.1227e-10	0.00814256	1.36752e-08	0.99181	4.74474e-05	22.9101	OID20492	no_MHC	UKB
rs7157813	14	103463561	AMN	ENSG00000166126	depression_Als_ukb_included	C	2213	rs35032793	unconditioned	3.9059e-12	0.000283251	1.37856e-08	0.999713	3.37087e-06	26.2685	OID20492	no_MHC	UKB
rs7157813	14	103463561	AMN	ENSG00000166126	depression_Als_ukb_included	C	2177	rs35887478	rs2896460*	4.45543e-15	0.00814247	5.42697e-13	0.9918	5.77489e-05	33.0447	OID20492	no_MHC	UKB
rs7157813	14	103463561	AMN	ENSG00000166126	depression_Als_ukb_included	C	2210	rs35887478	unconditioned	1.54946e-16	0.000283252	5.46868e-13	0.999715	1.69052e-06	36.4035	OID20492	no_MHC	UKB
rs7157813	14	103463561	AMN	ENSG00000166126	depression_Als_ukb_included	C	2178	rs35954043	rs2896460*	1.28598e-14	0.00814242	1.5664e-12	0.991793	6.48602e-05	31.9847	OID20492	no_MHC	UKB
rs7157813	14	103463561	AMN	ENSG00000166126	depression_Als_ukb_included	C	2211	rs35954043	unconditioned	4.47033e-16	0.00028325	1.57777e-12	0.999708	8.54564e-06	35.3439	OID20492	no_MHC	UKB
rs7157813	14	103463561	AMN	ENSG00000166126	depression_Als_ukb_included	C	2179	rs4708	rs2896460*	3.33631e-36	0.00814273	4.06382e-34	0.991831	2.6758e-05	81.6882	OID20492	no_MHC	UKB
rs7157813	14	103463561	AMN	ENSG00000166126	depression_Als_ukb_included	C	2212	rs4708	unconditioned	1.16075e-37	0.000283252	4.09679e-34	0.999714	2.44181e-06	85.0466	OID20492	no_MHC	UKB
rs7157813	14	103463561	AMN	ENSG00000166126	depression_Als_ukb_included	C	2180	rs4900558	rs2896460*	4.27408e-49	0.00813855	5.20608e-47	0.991323	0.000538631	111.374	OID20492	no_MHC	UKB
rs7157813	14	103463561	AMN	ENSG00000166126	depression_Als_ukb_included	C	2213	rs4900558	unconditioned	1.48694e-50	0.000283252	5.24802e-47	0.999714	3.21782e-06	114.733	OID20492	no_MHC	UKB
rs7157813	14	103463561	AMN	ENSG00000166126	depression_Als_ukb_included	C	2178	rs4906271	rs2896460*	1.15655e-10	0.00813864	1.40874e-08	0.991333	0.000528377	22.8804	OID20492	no_MHC	UKB
rs7157813	14	103463561	AMN	ENSG00000166126	depression_Als_ukb_included	C	2211	rs4906271	unconditioned	4.02498e-12	0.000283216	1.42059e-08	0.999587	0.000129712	26.2385	OID20492	no_MHC	UKB
rs7157813	14	103463561	AMN	ENSG00000166126	depression_Als_ukb_included	C	2179	rs4906280	rs2896460*	5.3777e-18	0.00814275	6.55034e-16	0.991833	2.42725e-05	39.7643	OID20492	no_MHC	UKB
rs7157813	14	103463561	AMN	ENSG00000166126	depression_Als_ukb_included	C	2212	rs4906280	unconditioned	1.87091e-19	0.000283252	6.60323e-16	0.999716	8.74837e-07	43.1227	OID20492	no_MHC	UKB
rs7157813	14	103463561	AMN	ENSG00000166126	depression_Als_ukb_included	C	2177	rs6575941	rs2896460*	3.10902e-11	0.0081425	3.78696e-09	0.991802	5.5136e-05	24.1941	OID20492	no_MHC	UKB
rs7157813	14	103463561	AMN	ENSG00000166126	depression_Als_ukb_included	C	2210	rs6575941	unconditioned	1.08149e-12	0.000283251	3.81704e-09	0.999712	4.94843e-06	27.5527	OID20492	no_MHC	UKB
rs7157813	14	103463561	AMN	ENSG00000166126	depression_Als_ukb_included	C	2177	rs6611	rs2896460*	6.02614e-18	0.00814268	7.34018e-16	0.991824	3.29808e-05	39.6504	OID20492	no_MHC	UKB
rs7157813	14	103463561	AMN	ENSG00000166126	depression_Als_ukb_included	C	2210	rs6611	unconditioned	2.09628e-19	0.000283252	7.39865e-16	0.999716	9.55145e-07	43.009	OID20492	no_MHC	UKB
rs7157813	14	103463561	AMN	ENSG00000166126	depression_Als_ukb_included	C	2181	rs71417833	rs2896460*	4.12516e-27	0.00814243	5.02468e-25	0.991795	6.28293e-05	60.7527	OID20492	no_MHC	UKB
rs7157813	14	103463561	AMN	ENSG00000166126	depression_Als_ukb_included	C	2214	rs71417833	unconditioned	1.43297e-28	0.000283252	5.05754e-25	0.999715	1.96938e-06	64.1126	OID20492	no_MHC	UKB
rs7157813	14	103463561	AMN	ENSG00000166126	depression_Als_ukb_included	C	2176	rs74615488	rs2896460*	4.51439e-07	0.00814143	5.49878e-05	0.991672	0.000130955	14.6108	OID20492	no_MHC	UKB
rs7157813	14	103463561	AMN	ENSG00000166126	depression_Als_ukb_included	C	2209	rs74615488	unconditioned	1.57089e-08	0.000283225	5.54432e-05	0.999621	4.06163e-05	17.969	OID20492	no_MHC	UKB
rs7157813	14	103463561	AMN	ENSG00000166126	depression_Als_ukb_included	C	2178	rs78061260	rs2896460*	2.91256e-06	0.00813953	0.000354767	0.991441	6.18772e-05	12.7465	OID20492	no_MHC	UKB
rs7157813	14	103463561	AMN	ENSG00000166126	depression_Als_ukb_included	C	2211	rs78061260	unconditioned	1.01335e-07	0.000283145	0.000357652	0.999337	2.16946e-05	16.1048	OID20492	no_MHC	UKB
rs7157813	14	103463561	AMN	ENSG00000166126	depression_Als_ukb_included	C	2179	rs79256844	rs2896460*	2.72587e-12	0.00814264	3.32027e-10	0.99182	3.76979e-05	26.6282	OID20492	no_MHC	UKB
rs7157813	14	103463561	AMN	ENSG00000166126	depression_Als_ukb_included	C	2212	rs79256844	unconditioned	9.48408e-14	0.000283252	3.34733e-10	0.999716	8.6247e-07	29.9866	OID20492	no_MHC	UKB
rs7157813	14	103463561	AMN	ENSG00000166126	depression_Als_ukb_included	C	2302	unconditioned	rs2896460*	9.23772e-270	1.12522e-267	0.00814261	0.991831	2.67577e-05	619.475	OID20492	no_MHC	UKB
rs7157813	14	103463561	AMN	ENSG00000166126	schizophrenia	C	2865	unconditioned	unconditioned	0	0.0075035	0	0.992389	0.000106998	4068.85	OID20492	no_MHC	UKB
rs7157813	14	103463561	AMN	ENSG00000166126	schizophrenia	C	2264	rs1057881	rs12432904*	1.61108e-18	0.777156	4.4851e-19	0.216347	0.00649655	40.9696	OID20492	no_MHC	UKB
rs7157813	14	103463561	AMN	ENSG00000166126	schizophrenia	C	2258	rs1057881	unconditioned	1.55612e-20	0.00750648	2.05735e-18	0.992432	6.1263e-05	45.6095	OID20492	no_MHC	UKB
rs7157813	14	103463561	AMN	ENSG00000166126	schizophrenia	C	2218	rs11160738	rs12432904*	0.00727871	0.684382	0.00202233	0.190034	0.116283	4.9228	OID20492	no_MHC	UKB
rs7157813	14	103463561	AMN	ENSG00000166126	schizophrenia	C	2212	rs11160738	unconditioned	7.88163e-05	0.00741062	0.0104203	0.979752	0.00233863	9.44839	OID20492	no_MHC	UKB
rs7157813	14	103463561	AMN	ENSG00000166126	schizophrenia	C	2217	rs111994440	rs12432904*	5.22872e-05	0.758454	1.45269e-05	0.210689	0.0307897	9.85876	OID20492	no_MHC	UKB
rs7157813	14	103463561	AMN	ENSG00000166126	schizophrenia	C	2211	rs111994440	unconditioned	5.17377e-07	0.00750485	6.84021e-05	0.992212	0.00021402	14.4745	OID20492	no_MHC	UKB
rs7157813	14	103463561	AMN	ENSG00000166126	schizophrenia	C	2218	rs113810340	rs12432904*	1.94714e-06	0.771839	5.41006e-07	0.214439	0.0137191	13.1491	OID20492	no_MHC	UKB
rs7157813	14	103463561	AMN	ENSG00000166126	schizophrenia	C	2212	rs113810340	unconditioned	1.89356e-08	0.00750596	2.50347e-06	0.992359	0.000133009	17.7822	OID20492	no_MHC	UKB
rs7157813	14	103463561	AMN	ENSG00000166126	schizophrenia	C	2222	rs11627493	rs12432904*	4.17643e-23	0.77658	1.16059e-23	0.215796	0.00762372	51.53	OID20492	no_MHC	UKB
rs7157813	14	103463561	AMN	ENSG00000166126	schizophrenia	C	2216	rs11627493	unconditioned	4.03699e-25	0.00750654	5.33728e-23	0.992436	5.76363e-05	56.1691	OID20492	no_MHC	UKB
rs7157813	14	103463561	AMN	ENSG00000166126	schizophrenia	C	2220	rs116922283	rs12432904*	0.000193288	0.776664	5.37104e-05	0.21581	0.00727875	8.55133	OID20492	no_MHC	UKB
rs7157813	14	103463561	AMN	ENSG00000166126	schizophrenia	C	2214	rs116922283	unconditioned	1.86761e-06	0.00750443	0.000246916	0.992157	8.94401e-05	13.1908	OID20492	no_MHC	UKB
rs7157813	14	103463561	AMN	ENSG00000166126	schizophrenia	C	2218	rs116958646	rs12432904*	1.53999e-12	0.758888	4.27914e-13	0.210841	0.0302706	27.1992	OID20492	no_MHC	UKB
rs7157813	14	103463561	AMN	ENSG00000166126	schizophrenia	C	2212	rs116958646	unconditioned	1.52322e-14	0.00750627	2.01384e-12	0.9924	9.34164e-05	31.8154	OID20492	no_MHC	UKB
rs7157813	14	103463561	AMN	ENSG00000166126	schizophrenia	C	2219	rs117230052	rs12432904*	2.22772e-05	0.769809	6.19003e-06	0.213886	0.0162773	10.7119	OID20492	no_MHC	UKB
rs7157813	14	103463561	AMN	ENSG00000166126	schizophrenia	C	2213	rs117230052	unconditioned	2.17192e-07	0.00750526	2.87149e-05	0.992267	0.000198511	15.3425	OID20492	no_MHC	UKB
rs7157813	14	103463561	AMN	ENSG00000166126	schizophrenia	C	2218	rs117452846	rs12432904*	8.56643e-05	0.775067	2.38016e-05	0.215341	0.00948258	9.36507	OID20492	no_MHC	UKB
rs7157813	14	103463561	AMN	ENSG00000166126	schizophrenia	C	2212	rs117452846	unconditioned	8.29525e-07	0.00750534	0.000109671	0.992278	0.000106483	14.0024	OID20492	no_MHC	UKB
rs7157813	14	103463561	AMN	ENSG00000166126	schizophrenia	C	2218	rs117858701	rs12432904*	4.9104e-38	0.772118	1.36433e-38	0.214517	0.0133655	85.9069	OID20492	no_MHC	UKB
rs7157813	14	103463561	AMN	ENSG00000166126	schizophrenia	C	2212	rs117858701	unconditioned	4.77373e-40	0.00750601	6.31132e-38	0.992365	0.000128623	90.5403	OID20492	no_MHC	UKB
rs7157813	14	103463561	AMN	ENSG00000166126	schizophrenia	C	2219	rs117897999	rs12432904*	5.22562e-06	0.772325	1.452e-06	0.214587	0.0130817	12.1619	OID20492	no_MHC	UKB
rs7157813	14	103463561	AMN	ENSG00000166126	schizophrenia	C	2213	rs117897999	unconditioned	5.07872e-08	0.00750614	6.71455e-06	0.992383	0.000104302	16.7956	OID20492	no_MHC	UKB
rs7157813	14	103463561	AMN	ENSG00000166126	schizophrenia	C	2221	rs1190236	rs12432904*	1.83132e-18	0.772446	5.08902e-19	0.21464	0.0129139	40.8415	OID20492	no_MHC	UKB
rs7157813	14	103463561	AMN	ENSG00000166126	schizophrenia	C	2215	rs1190236	unconditioned	1.77935e-20	0.0075052	2.35247e-18	0.992259	0.000235992	45.4755	OID20492	no_MHC	UKB
rs7157813	14	103463561	AMN	ENSG00000166126	schizophrenia	C	2220	rs12898022	rs12432904*	2.92143e-72	0.779797	8.117e-73	0.216658	0.0035446	164.714	OID20492	no_MHC	UKB
rs7157813	14	103463561	AMN	ENSG00000166126	schizophrenia	C	2214	rs12898022	unconditioned	4.73519e-74	0.00750672	6.26037e-72	0.992459	3.41285e-05	168.836	OID20492	no_MHC	UKB
rs7157813	14	103463561	AMN	ENSG00000166126	schizophrenia	C	2219	rs140497174	rs12432904*	1.1843e-12	0.768558	3.29088e-13	0.213546	0.0178963	27.4619	OID20492	no_MHC	UKB
rs7157813	14	103463561	AMN	ENSG00000166126	schizophrenia	C	2213	rs140497174	unconditioned	1.15654e-14	0.00750539	1.52905e-12	0.992284	0.000210998	32.0908	OID20492	no_MHC	UKB
rs7157813	14	103463561	AMN	ENSG00000166126	schizophrenia	C	2219	rs143937911	rs12432904*	2.33568e-44	0.772989	6.48969e-45	0.214763	0.0122475	100.465	OID20492	no_MHC	UKB
rs7157813	14	103463561	AMN	ENSG00000166126	schizophrenia	C	2213	rs143937911	unconditioned	2.26811e-46	0.00750603	2.99866e-44	0.992369	0.00012516	105.1	OID20492	no_MHC	UKB
rs7157813	14	103463561	AMN	ENSG00000166126	schizophrenia	C	2247	rs150857912	rs12432904*	6.63511e-20	0.767338	1.84795e-20	0.213693	0.0189692	44.1593	OID20492	no_MHC	UKB
rs7157813	14	103463561	AMN	ENSG00000166126	schizophrenia	C	2241	rs150857912	unconditioned	6.49046e-22	0.00750594	8.58103e-20	0.99236	0.000133687	48.7865	OID20492	no_MHC	UKB
rs7157813	14	103463561	AMN	ENSG00000166126	schizophrenia	C	2218	rs34150410	rs12432904*	1.52856e-06	0.772318	4.24703e-07	0.214572	0.0131076	13.3912	OID20492	no_MHC	UKB
rs7157813	14	103463561	AMN	ENSG00000166126	schizophrenia	C	2212	rs34150410	unconditioned	1.48557e-08	0.00750596	1.96407e-06	0.992359	0.000132943	18.0249	OID20492	no_MHC	UKB
rs7157813	14	103463561	AMN	ENSG00000166126	schizophrenia	C	2219	rs34217945	rs12432904*	0.00162154	0.606245	0.000451969	0.168755	0.222927	6.42438	OID20492	no_MHC	UKB
rs7157813	14	103463561	AMN	ENSG00000166126	schizophrenia	C	2213	rs34217945	unconditioned	1.9939e-05	0.00745455	0.00263615	0.985568	0.00432129	10.8228	OID20492	no_MHC	UKB
rs7157813	14	103463561	AMN	ENSG00000166126	schizophrenia	C	2218	rs34468732	rs12432904*	5.1541e-16	0.627497	1.43285e-16	0.174247	0.198256	35.2016	OID20492	no_MHC	UKB
rs7157813	14	103463561	AMN	ENSG00000166126	schizophrenia	C	2212	rs34468732	unconditioned	6.15962e-18	0.0074991	8.14361e-16	0.991452	0.0010487	39.6285	OID20492	no_MHC	UKB
rs7157813	14	103463561	AMN	ENSG00000166126	schizophrenia	C	2221	rs35032793	rs12432904*	1.07072e-08	0.776477	2.97521e-09	0.215751	0.00777259	18.3523	OID20492	no_MHC	UKB
rs7157813	14	103463561	AMN	ENSG00000166126	schizophrenia	C	2215	rs35032793	unconditioned	1.0351e-10	0.00750641	1.36849e-08	0.992419	7.48475e-05	22.9914	OID20492	no_MHC	UKB
rs7157813	14	103463561	AMN	ENSG00000166126	schizophrenia	C	2218	rs35887478	rs12432904*	4.23574e-13	0.774323	1.17687e-13	0.215129	0.0105484	28.49	OID20492	no_MHC	UKB
rs7157813	14	103463561	AMN	ENSG00000166126	schizophrenia	C	2212	rs35887478	unconditioned	4.10611e-15	0.00750621	5.42867e-13	0.992392	0.000102249	33.1263	OID20492	no_MHC	UKB
rs7157813	14	103463561	AMN	ENSG00000166126	schizophrenia	C	2219	rs35954043	rs12432904*	1.16297e-12	0.736875	3.23284e-13	0.20478	0.0583451	27.48	OID20492	no_MHC	UKB
rs7157813	14	103463561	AMN	ENSG00000166126	schizophrenia	C	2213	rs35954043	unconditioned	1.18366e-14	0.00749977	1.56491e-12	0.991541	0.000958908	32.0676	OID20492	no_MHC	UKB
rs7157813	14	103463561	AMN	ENSG00000166126	schizophrenia	C	2220	rs4708	rs12432904*	3.19315e-34	0.779207	8.87204e-35	0.216495	0.00429782	77.1269	OID20492	no_MHC	UKB
rs7157813	14	103463561	AMN	ENSG00000166126	schizophrenia	C	2214	rs4708	unconditioned	3.07616e-36	0.00750659	4.06697e-34	0.992443	5.0346e-05	81.7694	OID20492	no_MHC	UKB
rs7157813	14	103463561	AMN	ENSG00000166126	schizophrenia	C	2221	rs4900558	rs12432904*	3.94429e-47	0.751359	1.09627e-47	0.208792	0.0398493	106.849	OID20492	no_MHC	UKB
rs7157813	14	103463561	AMN	ENSG00000166126	schizophrenia	C	2215	rs4900558	unconditioned	3.9383e-49	0.00750212	5.20682e-47	0.991852	0.000645873	111.456	OID20492	no_MHC	UKB
rs7157813	14	103463561	AMN	ENSG00000166126	schizophrenia	C	2219	rs4906271	rs12432904*	1.10314e-08	0.776218	3.06511e-09	0.215666	0.00811601	18.3225	OID20492	no_MHC	UKB
rs7157813	14	103463561	AMN	ENSG00000166126	schizophrenia	C	2213	rs4906271	unconditioned	1.06678e-10	0.00750634	1.41038e-08	0.992409	8.46759e-05	22.9612	OID20492	no_MHC	UKB
rs7157813	14	103463561	AMN	ENSG00000166126	schizophrenia	C	2220	rs4906280	rs12432904*	5.07427e-16	0.768235	1.41015e-16	0.213476	0.0182891	35.2172	OID20492	no_MHC	UKB
rs7157813	14	103463561	AMN	ENSG00000166126	schizophrenia	C	2214	rs4906280	unconditioned	4.95808e-18	0.00750646	6.55505e-16	0.992426	6.7686e-05	39.8455	OID20492	no_MHC	UKB
rs7157813	14	103463561	AMN	ENSG00000166126	schizophrenia	C	2218	rs6575941	rs12432904*	2.93498e-09	0.768695	8.15472e-10	0.213561	0.0177438	19.6466	OID20492	no_MHC	UKB
rs7157813	14	103463561	AMN	ENSG00000166126	schizophrenia	C	2212	rs6575941	unconditioned	2.86577e-11	0.00750568	3.78883e-09	0.992322	0.000171967	24.2756	OID20492	no_MHC	UKB
rs7157813	14	103463561	AMN	ENSG00000166126	schizophrenia	C	2218	rs6611	rs12432904*	5.65257e-16	0.763783	1.57062e-16	0.212201	0.0240166	35.1093	OID20492	no_MHC	UKB
rs7157813	14	103463561	AMN	ENSG00000166126	schizophrenia	C	2212	rs6611	unconditioned	5.5549e-18	0.00750586	7.34411e-16	0.992346	0.000148074	39.7319	OID20492	no_MHC	UKB
rs7157813	14	103463561	AMN	ENSG00000166126	schizophrenia	C	2222	rs71417833	rs12432904*	3.90687e-25	0.772252	1.08577e-25	0.214607	0.0131413	56.2019	OID20492	no_MHC	UKB
rs7157813	14	103463561	AMN	ENSG00000166126	schizophrenia	C	2216	rs71417833	unconditioned	3.79742e-27	0.00750597	5.02056e-25	0.992361	0.000132763	60.8355	OID20492	no_MHC	UKB
rs7157813	14	103463561	AMN	ENSG00000166126	schizophrenia	C	2217	rs74615488	rs12432904*	4.29436e-05	0.774259	1.1931e-05	0.215101	0.0105851	10.0556	OID20492	no_MHC	UKB
rs7157813	14	103463561	AMN	ENSG00000166126	schizophrenia	C	2211	rs74615488	unconditioned	4.16288e-07	0.00750557	5.50372e-05	0.992307	0.0001316	14.6919	OID20492	no_MHC	UKB
rs7157813	14	103463561	AMN	ENSG00000166126	schizophrenia	C	2219	rs78061260	rs12432904*	0.000277164	0.774441	7.70108e-05	0.215171	0.0100338	8.1909	OID20492	no_MHC	UKB
rs7157813	14	103463561	AMN	ENSG00000166126	schizophrenia	C	2213	rs78061260	unconditioned	2.68536e-06	0.00750336	0.00035503	0.992015	0.000124011	12.8277	OID20492	no_MHC	UKB
rs7157813	14	103463561	AMN	ENSG00000166126	schizophrenia	C	2220	rs79256844	rs12432904*	2.60491e-10	0.777985	7.23768e-11	0.216156	0.00585902	22.0685	OID20492	no_MHC	UKB
rs7157813	14	103463561	AMN	ENSG00000166126	schizophrenia	C	2214	rs79256844	unconditioned	2.51339e-12	0.00750655	3.32294e-10	0.992437	5.60781e-05	26.7094	OID20492	no_MHC	UKB
rs7157813	14	103463561	AMN	ENSG00000166126	schizophrenia	C	2342	unconditioned	rs12432904*	8.81731e-268	2.47817e-268	0.777262	0.218451	0.00428709	614.916	OID20492	no_MHC	UKB
rs200048768	11	94572075	AMOT	ENSG00000126016	adhd	T	2262	unconditioned	unconditioned	4.3112e-162	0.895332	4.4852e-163	0.0931353	0.0115329	371.558	OID30572	no_MHC	UKB
rs200048768	11	94572075	AMOT	ENSG00000126016	adhd	T	2105	rs1486219	unconditioned	1.73646e-160	0.901537	1.67667e-161	0.0870382	0.0114247	367.862	OID30572	no_MHC	UKB
rs200048768	11	94572075	AMOT	ENSG00000126016	adhd	T	2055	rs58805620	unconditioned	0.00182491	0.895034	0.000175053	0.0858381	0.0171283	6.30622	OID30572	no_MHC	UKB
rs200048768	11	94572075	AMOT	ENSG00000126016	alzheimers	T	3708	unconditioned	unconditioned	3.36052e-162	0.933893	1.9997e-163	0.0555616	0.0105454	371.807	OID30572	no_MHC	UKB
rs200048768	11	94572075	AMOT	ENSG00000126016	alzheimers	T	2282	rs1486219	unconditioned	1.88171e-160	0.975831	2.24056e-162	0.0116067	0.0125624	367.781	OID30572	no_MHC	UKB
rs200048768	11	94572075	AMOT	ENSG00000126016	alzheimers	T	2233	rs58805620	unconditioned	0.00189835	0.982794	2.0999e-05	0.010867	0.00442012	6.26677	OID30572	no_MHC	UKB
rs200048768	11	94572075	AMOT	ENSG00000126016	alzheimers_noukb	T	3726	unconditioned	unconditioned	3.05042e-162	0.846493	5.00715e-163	0.138934	0.0145731	371.904	OID30572	no_MHC	UKB
rs200048768	11	94572075	AMOT	ENSG00000126016	alzheimers_noukb	T	2288	rs1486219	unconditioned	1.80409e-160	0.935685	9.27461e-162	0.0480862	0.0162293	367.824	OID30572	no_MHC	UKB
rs200048768	11	94572075	AMOT	ENSG00000126016	alzheimers_noukb	T	2239	rs58805620	unconditioned	0.00179279	0.928295	9.08548e-05	0.0470211	0.0228002	6.32398	OID30572	no_MHC	UKB
rs200048768	11	94572075	AMOT	ENSG00000126016	anxiety_cc	T	1744	unconditioned	unconditioned	4.44263e-162	0.923308	2.92429e-163	0.0607592	0.0159327	371.528	OID30572	no_MHC	UKB
rs200048768	11	94572075	AMOT	ENSG00000126016	anxiety_cc	T	1638	rs1486219	unconditioned	1.78883e-160	0.928528	1.06936e-161	0.0554913	0.015981	367.832	OID30572	no_MHC	UKB
rs200048768	11	94572075	AMOT	ENSG00000126016	anxiety_cc	T	1579	rs58805620	unconditioned	0.738667	0.194224	0.0433293	0.0113805	0.0123992	0.302907	OID30572	no_MHC	UKB
rs200048768	11	94572075	AMOT	ENSG00000126016	asd	T	2600	unconditioned	unconditioned	3.55873e-162	0.905392	3.40503e-163	0.0866207	0.00798776	371.749	OID30572	no_MHC	UKB
rs200048768	11	94572075	AMOT	ENSG00000126016	asd	T	2246	rs1486219	unconditioned	1.78128e-160	0.923822	1.31182e-161	0.0680265	0.00815113	367.836	OID30572	no_MHC	UKB
rs200048768	11	94572075	AMOT	ENSG00000126016	asd	T	2197	rs58805620	unconditioned	0.00186889	0.902844	0.000137297	0.0662983	0.0288517	6.28241	OID30572	no_MHC	UKB
rs200048768	11	94572075	AMOT	ENSG00000126016	bipolar	T	2480	unconditioned	unconditioned	4.02006e-162	0.835248	7.54233e-163	0.156699	0.00805337	371.627	OID30572	no_MHC	UKB
rs200048768	11	94572075	AMOT	ENSG00000126016	bipolar	T	2167	rs1486219	unconditioned	1.65601e-160	0.858974	2.56041e-161	0.1328	0.00822537	367.909	OID30572	no_MHC	UKB
rs200048768	11	94572075	AMOT	ENSG00000126016	bipolar	T	2118	rs58805620	unconditioned	0.00163086	0.84421	0.000251689	0.130263	0.0236453	6.41865	OID30572	no_MHC	UKB
rs200048768	11	94572075	AMOT	ENSG00000126016	bipolar_noukb	T	2485	unconditioned	unconditioned	4.06404e-162	0.844386	7.13101e-163	0.148154	0.00746045	371.617	OID30572	no_MHC	UKB
rs200048768	11	94572075	AMOT	ENSG00000126016	bipolar_noukb	T	2163	rs1486219	unconditioned	1.67925e-160	0.871079	2.33795e-161	0.121269	0.00765188	367.895	OID30572	no_MHC	UKB
rs200048768	11	94572075	AMOT	ENSG00000126016	bipolar_noukb	T	2114	rs58805620	unconditioned	0.00165022	0.854238	0.00022941	0.118729	0.0251541	6.40685	OID30572	no_MHC	UKB
rs200048768	11	94572075	AMOT	ENSG00000126016	depression_Als_noukb_included	T	2356	unconditioned	unconditioned	4.62187e-162	0.960235	1.66175e-163	0.034519	0.00524642	371.488	OID30572	no_MHC	UKB
rs200048768	11	94572075	AMOT	ENSG00000126016	depression_Als_noukb_included	T	2067	rs1486219	unconditioned	1.87e-160	0.969967	4.75774e-162	0.024673	0.00536023	367.788	OID30572	no_MHC	UKB
rs200048768	11	94572075	AMOT	ENSG00000126016	depression_Als_noukb_included	T	2018	rs58805620	unconditioned	0.00196976	0.951282	4.98474e-05	0.0240508	0.0226472	6.22984	OID30572	no_MHC	UKB
rs200048768	11	94572075	AMOT	ENSG00000126016	depression_Als_ukb_included	T	2483	unconditioned	unconditioned	4.65952e-162	0.968089	1.42616e-163	0.0296284	0.00228256	371.48	OID30572	no_MHC	UKB
rs200048768	11	94572075	AMOT	ENSG00000126016	depression_Als_ukb_included	T	2124	rs1486219	unconditioned	1.87936e-160	0.974837	4.40415e-162	0.0228424	0.0023203	367.783	OID30572	no_MHC	UKB
rs200048768	11	94572075	AMOT	ENSG00000126016	depression_Als_ukb_included	T	2075	rs58805620	unconditioned	0.00195869	0.945947	4.62834e-05	0.0223227	0.0297251	6.23548	OID30572	no_MHC	UKB
rs200048768	11	94572075	AMOT	ENSG00000126016	schizophrenia	T	2487	unconditioned	unconditioned	4.45231e-162	0.925054	3.16372e-163	0.0657231	0.00922307	371.525	OID30572	no_MHC	UKB
rs200048768	11	94572075	AMOT	ENSG00000126016	schizophrenia	T	2170	rs1486219	unconditioned	1.8157e-160	0.941805	9.41964e-162	0.0488503	0.00934496	367.817	OID30572	no_MHC	UKB
rs200048768	11	94572075	AMOT	ENSG00000126016	schizophrenia	T	2121	rs58805620	unconditioned	0.0017897	0.926437	9.2196e-05	0.0477011	0.0239801	6.3257	OID30572	no_MHC	UKB
rs1932471	1	104674158	AMY1B	ENSG00000174876	adhd	C	2905	unconditioned	unconditioned	0	0.930604	0	0.0622698	0.00712624	855.765	OID30707	no_MHC	UKB
rs1932471	1	104674158	AMY1B	ENSG00000174876	adhd	C	2718	rs10785851	unconditioned	1.71373e-16	0.935566	1.04645e-17	0.0571207	0.00731367	36.3027	OID30707	no_MHC	UKB
rs1932471	1	104674158	AMY1B	ENSG00000174876	adhd	C	2660	rs111630983	unconditioned	2.60243e-18	0.924165	1.57804e-19	0.0560192	0.0198158	40.4901	OID30707	no_MHC	UKB
rs1932471	1	104674158	AMY1B	ENSG00000174876	adhd	C	2691	rs11185404	unconditioned	4.21621e-12	0.924983	2.57565e-13	0.056488	0.0185285	26.1921	OID30707	no_MHC	UKB
rs1932471	1	104674158	AMY1B	ENSG00000174876	adhd	C	2659	rs114139553	unconditioned	3.05834e-06	0.924494	1.85264e-07	0.0559833	0.0195194	12.6976	OID30707	no_MHC	UKB
rs1932471	1	104674158	AMY1B	ENSG00000174876	adhd	C	2660	rs114202123	unconditioned	4.99029e-22	0.929336	3.02319e-23	0.0562862	0.014378	49.0494	OID30707	no_MHC	UKB
rs1932471	1	104674158	AMY1B	ENSG00000174876	adhd	C	2661	rs115438389	unconditioned	5.1892e-16	0.919607	3.14614e-17	0.0557299	0.0246631	35.1948	OID30707	no_MHC	UKB
rs1932471	1	104674158	AMY1B	ENSG00000174876	adhd	C	2658	rs116164291	unconditioned	2.93891e-05	0.902524	1.78046e-06	0.0546342	0.0428111	10.4349	OID30707	no_MHC	UKB
rs1932471	1	104674158	AMY1B	ENSG00000174876	adhd	C	2658	rs116258492	unconditioned	7.85678e-05	0.93586	4.75672e-06	0.0566522	0.00740497	9.45155	OID30707	no_MHC	UKB
rs1932471	1	104674158	AMY1B	ENSG00000174876	adhd	C	2658	rs11800555	unconditioned	7.31204e-54	0.89245	4.43072e-55	0.0540244	0.0535261	122.35	OID30707	no_MHC	UKB
rs1932471	1	104674158	AMY1B	ENSG00000174876	adhd	C	2658	rs12048943	unconditioned	0.000225422	0.930324	1.36491e-05	0.0563171	0.0131197	8.39754	OID30707	no_MHC	UKB
rs1932471	1	104674158	AMY1B	ENSG00000174876	adhd	C	2658	rs12751859	unconditioned	3.1923e-47	0.912963	1.93357e-48	0.0552662	0.0317704	107.061	OID30707	no_MHC	UKB
rs1932471	1	104674158	AMY1B	ENSG00000174876	adhd	C	2658	rs141700308	unconditioned	0.013265	0.913818	0.000803211	0.0553158	0.0167976	4.32262	OID30707	no_MHC	UKB
rs1932471	1	104674158	AMY1B	ENSG00000174876	adhd	C	2659	rs145395383	unconditioned	5.58403e-24	0.925307	3.38453e-25	0.0560651	0.0186275	53.5421	OID30707	no_MHC	UKB
rs1932471	1	104674158	AMY1B	ENSG00000174876	adhd	C	2658	rs148206880	unconditioned	1.89435e-11	0.8928	1.14787e-12	0.0540455	0.0531546	24.6896	OID30707	no_MHC	UKB
rs1932471	1	104674158	AMY1B	ENSG00000174876	adhd	C	2657	rs190781338	unconditioned	0.0408753	0.88743	0.00247438	0.053705	0.0155153	3.19723	OID30707	no_MHC	UKB
rs1932471	1	104674158	AMY1B	ENSG00000174876	adhd	C	2657	rs191765977	unconditioned	0.000469965	0.934546	2.84493e-05	0.0565643	0.00839142	7.66285	OID30707	no_MHC	UKB
rs1932471	1	104674158	AMY1B	ENSG00000174876	adhd	C	2678	rs4847174	unconditioned	2.32743e-05	0.932411	1.41475e-06	0.0566665	0.0108976	10.6682	OID30707	no_MHC	UKB
rs1932471	1	104674158	AMY1B	ENSG00000174876	adhd	C	2657	rs59715012	unconditioned	0.0757115	0.855501	0.00458319	0.0517752	0.0124296	2.58083	OID30707	no_MHC	UKB
rs1932471	1	104674158	AMY1B	ENSG00000174876	adhd	C	2659	rs61788971	unconditioned	3.29043e-42	0.929911	1.9928e-43	0.056305	0.0137841	95.5176	OID30707	no_MHC	UKB
rs1932471	1	104674158	AMY1B	ENSG00000174876	adhd	C	2686	rs6685566	unconditioned	9.64347e-32	0.937199	5.85519e-33	0.0568976	0.0059038	71.4164	OID30707	no_MHC	UKB
rs1932471	1	104674158	AMY1B	ENSG00000174876	adhd	C	2657	rs71512572	unconditioned	0.0115387	0.92126	0.000698495	0.0557577	0.0107447	4.46205	OID30707	no_MHC	UKB
rs1932471	1	104674158	AMY1B	ENSG00000174876	adhd	C	2657	rs72685414	unconditioned	0.018508	0.901299	0.00112038	0.0545356	0.0245366	3.98955	OID30707	no_MHC	UKB
rs1932471	1	104674158	AMY1B	ENSG00000174876	adhd	C	2658	rs72694438	unconditioned	2.44178e-57	0.936161	1.47832e-58	0.0566704	0.0071688	130.355	OID30707	no_MHC	UKB
rs1932471	1	104674158	AMY1B	ENSG00000174876	adhd	C	2658	rs74698831	unconditioned	3.43203e-10	0.93132	2.07803e-11	0.0563774	0.0123031	21.7927	OID30707	no_MHC	UKB
rs1932471	1	104674158	AMY1B	ENSG00000174876	adhd	C	2658	rs77302174	unconditioned	6.2783e-14	0.928648	3.80135e-15	0.0562122	0.0151398	30.3991	OID30707	no_MHC	UKB
rs1932471	1	104674158	AMY1B	ENSG00000174876	adhd	C	2659	rs78245241	unconditioned	2.64254e-121	0.928906	1.6005e-122	0.0562461	0.0148479	277.641	OID30707	no_MHC	UKB
rs1932471	1	104674158	AMY1B	ENSG00000174876	adhd	C	2658	rs79093978	unconditioned	3.63813e-39	0.88353	2.20493e-40	0.0534845	0.0629851	88.5093	OID30707	no_MHC	UKB
rs1932471	1	104674158	AMY1B	ENSG00000174876	adhd	C	2657	rs80247056	unconditioned	0.0891294	0.842399	0.00539544	0.0509825	0.0120935	2.41767	OID30707	no_MHC	UKB
rs1932471	1	104674158	AMY1B	ENSG00000174876	adhd	C	2658	rs9651170	unconditioned	2.62109e-09	0.926764	1.58716e-10	0.0561016	0.0171348	19.7597	OID30707	no_MHC	UKB
rs1932471	1	104674158	AMY1B	ENSG00000174876	alzheimers	C	4124	unconditioned	unconditioned	0	0.952117	0	0.0453187	0.00256423	855.752	OID30707	no_MHC	UKB
rs1932471	1	104674158	AMY1B	ENSG00000174876	alzheimers	C	2945	rs10785851	unconditioned	1.78353e-16	0.973918	4.54365e-18	0.0248098	0.0012718	36.2628	OID30707	no_MHC	UKB
rs1932471	1	104674158	AMY1B	ENSG00000174876	alzheimers	C	2886	rs111630983	unconditioned	2.73682e-18	0.970821	6.94085e-20	0.0246164	0.0045621	40.4397	OID30707	no_MHC	UKB
rs1932471	1	104674158	AMY1B	ENSG00000174876	alzheimers	C	2915	rs11185404	unconditioned	1.51403e-07	0.973182	3.84285e-09	0.0246989	0.00211856	15.7033	OID30707	no_MHC	UKB
rs1932471	1	104674158	AMY1B	ENSG00000174876	alzheimers	C	2885	rs114139553	unconditioned	3.21322e-06	0.971795	8.14627e-08	0.0246337	0.00356789	12.6482	OID30707	no_MHC	UKB
rs1932471	1	104674158	AMY1B	ENSG00000174876	alzheimers	C	2886	rs114202123	unconditioned	5.21065e-22	0.969644	1.32151e-23	0.024586	0.00576974	49.0062	OID30707	no_MHC	UKB
rs1932471	1	104674158	AMY1B	ENSG00000174876	alzheimers	C	2887	rs115438389	unconditioned	5.46251e-16	0.966879	1.38617e-17	0.024527	0.00859383	35.1435	OID30707	no_MHC	UKB
rs1932471	1	104674158	AMY1B	ENSG00000174876	alzheimers	C	2884	rs116164291	unconditioned	3.14669e-05	0.966647	7.97817e-07	0.0244997	0.00882077	10.3666	OID30707	no_MHC	UKB
rs1932471	1	104674158	AMY1B	ENSG00000174876	alzheimers	C	2884	rs116258492	unconditioned	5.51533e-05	0.969262	1.39828e-06	0.0245672	0.00611409	9.80539	OID30707	no_MHC	UKB
rs1932471	1	104674158	AMY1B	ENSG00000174876	alzheimers	C	2884	rs11800555	unconditioned	7.94572e-54	0.968109	2.01445e-55	0.0245368	0.00735393	122.267	OID30707	no_MHC	UKB
rs1932471	1	104674158	AMY1B	ENSG00000174876	alzheimers	C	2884	rs12048943	unconditioned	0.000232784	0.971883	5.90067e-06	0.0246323	0.00324562	8.3654	OID30707	no_MHC	UKB
rs1932471	1	104674158	AMY1B	ENSG00000174876	alzheimers	C	2884	rs12751859	unconditioned	3.39136e-47	0.968691	8.59777e-49	0.0245515	0.00675794	107	OID30707	no_MHC	UKB
rs1932471	1	104674158	AMY1B	ENSG00000174876	alzheimers	C	2884	rs141700308	unconditioned	0.0125538	0.952857	0.000318237	0.0241447	0.0101267	4.37773	OID30707	no_MHC	UKB
rs1932471	1	104674158	AMY1B	ENSG00000174876	alzheimers	C	2885	rs145395383	unconditioned	5.84027e-24	0.967368	1.48095e-25	0.024522	0.00811025	53.4973	OID30707	no_MHC	UKB
rs1932471	1	104674158	AMY1B	ENSG00000174876	alzheimers	C	2884	rs148206880	unconditioned	2.06368e-11	0.971797	5.23117e-13	0.0246302	0.00357229	24.6039	OID30707	no_MHC	UKB
rs1932471	1	104674158	AMY1B	ENSG00000174876	alzheimers	C	2884	rs190781338	unconditioned	6.54238e-23	0.905804	1.66331e-24	0.0229576	0.0712387	51.0812	OID30707	no_MHC	UKB
rs1932471	1	104674158	AMY1B	ENSG00000174876	alzheimers	C	2884	rs191765977	unconditioned	7.38456e-19	0.962401	1.87263e-20	0.0243921	0.013207	41.7497	OID30707	no_MHC	UKB
rs1932471	1	104674158	AMY1B	ENSG00000174876	alzheimers	C	2904	rs4847174	unconditioned	1.73032e-05	0.969939	4.39924e-07	0.0246547	0.00538876	10.9646	OID30707	no_MHC	UKB
rs1932471	1	104674158	AMY1B	ENSG00000174876	alzheimers	C	2883	rs59715012	unconditioned	0.0299992	0.934084	0.000760331	0.0236629	0.011494	3.50658	OID30707	no_MHC	UKB
rs1932471	1	104674158	AMY1B	ENSG00000174876	alzheimers	C	2885	rs61788971	unconditioned	3.44137e-42	0.971256	8.72501e-44	0.0246204	0.00412349	95.4727	OID30707	no_MHC	UKB
rs1932471	1	104674158	AMY1B	ENSG00000174876	alzheimers	C	2914	rs6685566	unconditioned	8.5888e-32	0.969334	2.19649e-33	0.0247838	0.00588261	71.5323	OID30707	no_MHC	UKB
rs1932471	1	104674158	AMY1B	ENSG00000174876	alzheimers	C	2884	rs71512572	unconditioned	4.28663e-19	0.972567	1.08657e-20	0.0246497	0.00278375	42.2936	OID30707	no_MHC	UKB
rs1932471	1	104674158	AMY1B	ENSG00000174876	alzheimers	C	2884	rs72685414	unconditioned	9.37907e-18	0.972175	2.37743e-19	0.0246398	0.00318501	39.2081	OID30707	no_MHC	UKB
rs1932471	1	104674158	AMY1B	ENSG00000174876	alzheimers	C	2884	rs72694438	unconditioned	2.53739e-57	0.972726	6.4317e-59	0.0246538	0.00261974	130.316	OID30707	no_MHC	UKB
rs1932471	1	104674158	AMY1B	ENSG00000174876	alzheimers	C	2884	rs74698831	unconditioned	3.55939e-10	0.965769	9.02488e-12	0.0244774	0.00975356	21.7563	OID30707	no_MHC	UKB
rs1932471	1	104674158	AMY1B	ENSG00000174876	alzheimers	C	2884	rs77302174	unconditioned	6.56263e-14	0.970766	1.66364e-15	0.0246044	0.00462964	30.3548	OID30707	no_MHC	UKB
rs1932471	1	104674158	AMY1B	ENSG00000174876	alzheimers	C	2886	rs78245241	unconditioned	2.77476e-121	0.971671	7.05085e-123	0.0246871	0.00364236	277.592	OID30707	no_MHC	UKB
rs1932471	1	104674158	AMY1B	ENSG00000174876	alzheimers	C	2884	rs79093978	unconditioned	4.00306e-39	0.971817	1.01472e-40	0.0246307	0.00355257	88.4138	OID30707	no_MHC	UKB
rs1932471	1	104674158	AMY1B	ENSG00000174876	alzheimers	C	2884	rs80247056	unconditioned	4.35069e-07	0.968038	1.10302e-08	0.0245349	0.00742699	14.6478	OID30707	no_MHC	UKB
rs1932471	1	104674158	AMY1B	ENSG00000174876	alzheimers	C	2884	rs9651170	unconditioned	2.75455e-09	0.97423	6.98173e-11	0.0246919	0.00107805	19.71	OID30707	no_MHC	UKB
rs1932471	1	104674158	AMY1B	ENSG00000174876	alzheimers_noukb	C	4168	unconditioned	unconditioned	0	0.839392	0	0.15483	0.00577823	855.873	OID30707	no_MHC	UKB
rs1932471	1	104674158	AMY1B	ENSG00000174876	alzheimers_noukb	C	2947	rs10785851	unconditioned	1.64831e-16	0.900093	1.62266e-17	0.0885973	0.0113095	36.3416	OID30707	no_MHC	UKB
rs1932471	1	104674158	AMY1B	ENSG00000174876	alzheimers_noukb	C	2887	rs111630983	unconditioned	2.51649e-18	0.892584	2.45296e-19	0.0869846	0.020431	40.5237	OID30707	no_MHC	UKB
rs1932471	1	104674158	AMY1B	ENSG00000174876	alzheimers_noukb	C	2919	rs11185404	unconditioned	4.12463e-12	0.905145	4.0302e-13	0.0884358	0.00641942	26.214	OID30707	no_MHC	UKB
rs1932471	1	104674158	AMY1B	ENSG00000174876	alzheimers_noukb	C	2886	rs114139553	unconditioned	2.96123e-06	0.895582	2.88507e-07	0.0872375	0.0171773	12.7299	OID30707	no_MHC	UKB
rs1932471	1	104674158	AMY1B	ENSG00000174876	alzheimers_noukb	C	2887	rs114202123	unconditioned	4.82108e-22	0.897095	4.69775e-23	0.0873992	0.0155056	49.0839	OID30707	no_MHC	UKB
rs1932471	1	104674158	AMY1B	ENSG00000174876	alzheimers_noukb	C	2888	rs115438389	unconditioned	4.87321e-16	0.862488	4.758e-17	0.0841564	0.0533557	35.2576	OID30707	no_MHC	UKB
rs1932471	1	104674158	AMY1B	ENSG00000174876	alzheimers_noukb	C	2885	rs116164291	unconditioned	2.88413e-05	0.885968	2.80975e-06	0.0862842	0.0277162	10.4537	OID30707	no_MHC	UKB
rs1932471	1	104674158	AMY1B	ENSG00000174876	alzheimers_noukb	C	2885	rs116258492	unconditioned	5.12478e-05	0.90064	4.99141e-06	0.0877086	0.0115947	9.87884	OID30707	no_MHC	UKB
rs1932471	1	104674158	AMY1B	ENSG00000174876	alzheimers_noukb	C	2885	rs11800555	unconditioned	7.34944e-54	0.895333	7.15904e-55	0.0871962	0.0174712	122.345	OID30707	no_MHC	UKB
rs1932471	1	104674158	AMY1B	ENSG00000174876	alzheimers_noukb	C	2886	rs12048943	unconditioned	0.000215158	0.898299	2.09886e-05	0.0876147	0.0138505	8.44414	OID30707	no_MHC	UKB
rs1932471	1	104674158	AMY1B	ENSG00000174876	alzheimers_noukb	C	2886	rs12751859	unconditioned	3.13419e-47	0.895153	3.05752e-48	0.0873079	0.0175394	107.079	OID30707	no_MHC	UKB
rs1932471	1	104674158	AMY1B	ENSG00000174876	alzheimers_noukb	C	2885	rs141700308	unconditioned	0.011508	0.873727	0.00112099	0.0850808	0.0285631	4.46471	OID30707	no_MHC	UKB
rs1932471	1	104674158	AMY1B	ENSG00000174876	alzheimers_noukb	C	2886	rs145395383	unconditioned	2.54584e-24	0.421672	2.54467e-25	0.0416112	0.536717	54.3276	OID30707	no_MHC	UKB
rs1932471	1	104674158	AMY1B	ENSG00000174876	alzheimers_noukb	C	2886	rs148206880	unconditioned	1.89584e-11	0.892705	1.84952e-12	0.0870692	0.0202256	24.6888	OID30707	no_MHC	UKB
rs1932471	1	104674158	AMY1B	ENSG00000174876	alzheimers_noukb	C	2885	rs190781338	unconditioned	6.40556e-23	0.88675	6.2403e-24	0.0863604	0.0268894	51.1023	OID30707	no_MHC	UKB
rs1932471	1	104674158	AMY1B	ENSG00000174876	alzheimers_noukb	C	2886	rs191765977	unconditioned	6.78171e-19	0.883793	6.61678e-20	0.0862	0.0300066	41.8349	OID30707	no_MHC	UKB
rs1932471	1	104674158	AMY1B	ENSG00000174876	alzheimers_noukb	C	2905	rs4847174	unconditioned	1.59039e-05	0.891513	1.55837e-06	0.0873353	0.0211344	11.0489	OID30707	no_MHC	UKB
rs1932471	1	104674158	AMY1B	ENSG00000174876	alzheimers_noukb	C	2885	rs59715012	unconditioned	7.49633e-14	0.88682	7.30292e-15	0.0863672	0.0268128	30.2218	OID30707	no_MHC	UKB
rs1932471	1	104674158	AMY1B	ENSG00000174876	alzheimers_noukb	C	2886	rs61788971	unconditioned	3.16239e-42	0.892421	3.08113e-43	0.0869284	0.0206502	95.5572	OID30707	no_MHC	UKB
rs1932471	1	104674158	AMY1B	ENSG00000174876	alzheimers_noukb	C	2916	rs6685566	unconditioned	8.02896e-32	0.906162	7.84519e-33	0.0885368	0.00530099	71.5997	OID30707	no_MHC	UKB
rs1932471	1	104674158	AMY1B	ENSG00000174876	alzheimers_noukb	C	2886	rs71512572	unconditioned	3.98363e-19	0.903835	3.88575e-20	0.0881548	0.00801026	42.3669	OID30707	no_MHC	UKB
rs1932471	1	104674158	AMY1B	ENSG00000174876	alzheimers_noukb	C	2886	rs72685414	unconditioned	8.63738e-18	0.895303	8.42607e-19	0.0873227	0.0173739	39.2904	OID30707	no_MHC	UKB
rs1932471	1	104674158	AMY1B	ENSG00000174876	alzheimers_noukb	C	2885	rs72694438	unconditioned	2.36223e-57	0.905573	2.30074e-58	0.0881935	0.00623381	130.388	OID30707	no_MHC	UKB
rs1932471	1	104674158	AMY1B	ENSG00000174876	alzheimers_noukb	C	2885	rs74698831	unconditioned	3.30851e-10	0.897689	3.2227e-11	0.0874257	0.0148851	21.8294	OID30707	no_MHC	UKB
rs1932471	1	104674158	AMY1B	ENSG00000174876	alzheimers_noukb	C	2886	rs77302174	unconditioned	6.10909e-14	0.903681	5.95901e-15	0.0881398	0.00817921	30.4264	OID30707	no_MHC	UKB
rs1932471	1	104674158	AMY1B	ENSG00000174876	alzheimers_noukb	C	2888	rs78245241	unconditioned	2.55662e-121	0.895029	2.49523e-122	0.0873363	0.0176346	277.674	OID30707	no_MHC	UKB
rs1932471	1	104674158	AMY1B	ENSG00000174876	alzheimers_noukb	C	2885	rs79093978	unconditioned	3.71746e-39	0.902456	3.62082e-40	0.08789	0.00965418	88.4878	OID30707	no_MHC	UKB
rs1932471	1	104674158	AMY1B	ENSG00000174876	alzheimers_noukb	C	2886	rs80247056	unconditioned	4.05135e-07	0.901451	3.95193e-08	0.0879222	0.0106267	14.719	OID30707	no_MHC	UKB
rs1932471	1	104674158	AMY1B	ENSG00000174876	alzheimers_noukb	C	2885	rs9651170	unconditioned	2.55688e-09	0.904336	2.49035e-10	0.0880731	0.00759049	19.7845	OID30707	no_MHC	UKB
rs1932471	1	104674158	AMY1B	ENSG00000174876	anxiety_cc	C	2163	unconditioned	unconditioned	0	0.917891	0	0.0615173	0.0205921	855.783	OID30707	no_MHC	UKB
rs1932471	1	104674158	AMY1B	ENSG00000174876	anxiety_cc	C	2018	rs10785851	unconditioned	1.70221e-16	0.929153	1.01468e-17	0.0553708	0.0154764	36.3094	OID30707	no_MHC	UKB
rs1932471	1	104674158	AMY1B	ENSG00000174876	anxiety_cc	C	1955	rs111630983	unconditioned	8.74346e-05	0.915132	5.1217e-06	0.0535749	0.0312005	9.34462	OID30707	no_MHC	UKB
rs1932471	1	104674158	AMY1B	ENSG00000174876	anxiety_cc	C	1990	rs11185404	unconditioned	4.24174e-12	0.930435	2.5062e-13	0.0549595	0.0146053	26.186	OID30707	no_MHC	UKB
rs1932471	1	104674158	AMY1B	ENSG00000174876	anxiety_cc	C	1955	rs114139553	unconditioned	0.016182	0.831663	0.000947898	0.0486141	0.102593	4.12386	OID30707	no_MHC	UKB
rs1932471	1	104674158	AMY1B	ENSG00000174876	anxiety_cc	C	1955	rs114202123	unconditioned	1.4925e-11	0.903206	8.74266e-13	0.0528636	0.0439309	24.928	OID30707	no_MHC	UKB
rs1932471	1	104674158	AMY1B	ENSG00000174876	anxiety_cc	C	1955	rs115438389	unconditioned	4.88893e-09	0.845036	2.86381e-10	0.0493945	0.10557	19.1363	OID30707	no_MHC	UKB
rs1932471	1	104674158	AMY1B	ENSG00000174876	anxiety_cc	C	1955	rs116164291	unconditioned	0.0623877	0.809593	0.00365452	0.0473469	0.0770177	2.77439	OID30707	no_MHC	UKB
rs1932471	1	104674158	AMY1B	ENSG00000174876	anxiety_cc	C	1956	rs116258492	unconditioned	5.15354e-05	0.903647	3.02031e-06	0.0529162	0.0433824	9.87324	OID30707	no_MHC	UKB
rs1932471	1	104674158	AMY1B	ENSG00000174876	anxiety_cc	C	1955	rs11800555	unconditioned	0.00182677	0.898185	0.000107007	0.0525661	0.0473156	6.30521	OID30707	no_MHC	UKB
rs1932471	1	104674158	AMY1B	ENSG00000174876	anxiety_cc	C	1956	rs12048943	unconditioned	0.019473	0.848171	0.00114098	0.0496152	0.0815997	3.93872	OID30707	no_MHC	UKB
rs1932471	1	104674158	AMY1B	ENSG00000174876	anxiety_cc	C	1956	rs12751859	unconditioned	4.08372e-29	0.893279	2.39277e-30	0.0522854	0.0544361	65.368	OID30707	no_MHC	UKB
rs1932471	1	104674158	AMY1B	ENSG00000174876	anxiety_cc	C	1955	rs141700308	unconditioned	0.14061	0.731257	0.00823657	0.042758	0.0771388	1.96177	OID30707	no_MHC	UKB
rs1932471	1	104674158	AMY1B	ENSG00000174876	anxiety_cc	C	1955	rs145395383	unconditioned	2.60821e-19	0.910589	1.52783e-20	0.0533039	0.036107	42.7905	OID30707	no_MHC	UKB
rs1932471	1	104674158	AMY1B	ENSG00000174876	anxiety_cc	C	1956	rs148206880	unconditioned	0.0739919	0.83702	0.0043354	0.0490078	0.0356447	2.6038	OID30707	no_MHC	UKB
rs1932471	1	104674158	AMY1B	ENSG00000174876	anxiety_cc	C	1955	rs190781338	unconditioned	0.0325687	0.848841	0.00190779	0.0496559	0.0670268	3.4244	OID30707	no_MHC	UKB
rs1932471	1	104674158	AMY1B	ENSG00000174876	anxiety_cc	C	1956	rs191765977	unconditioned	0.000198153	0.916285	1.16104e-05	0.053658	0.029847	8.52647	OID30707	no_MHC	UKB
rs1932471	1	104674158	AMY1B	ENSG00000174876	anxiety_cc	C	1976	rs4847174	unconditioned	1.63494e-05	0.915819	9.68105e-07	0.0541989	0.0299645	11.0213	OID30707	no_MHC	UKB
rs1932471	1	104674158	AMY1B	ENSG00000174876	anxiety_cc	C	1955	rs59715012	unconditioned	0.0523576	0.821306	0.00306697	0.0480348	0.0752343	2.94966	OID30707	no_MHC	UKB
rs1932471	1	104674158	AMY1B	ENSG00000174876	anxiety_cc	C	1955	rs61788971	unconditioned	4.76897e-13	0.909508	2.79354e-14	0.0532395	0.0372521	28.3715	OID30707	no_MHC	UKB
rs1932471	1	104674158	AMY1B	ENSG00000174876	anxiety_cc	C	1987	rs6685566	unconditioned	8.22729e-32	0.92827	4.86578e-33	0.0548829	0.0168467	71.5753	OID30707	no_MHC	UKB
rs1932471	1	104674158	AMY1B	ENSG00000174876	anxiety_cc	C	1957	rs71512572	unconditioned	4.08269e-19	0.925971	2.39304e-20	0.0542553	0.0197737	42.3424	OID30707	no_MHC	UKB
rs1932471	1	104674158	AMY1B	ENSG00000174876	anxiety_cc	C	1957	rs72685414	unconditioned	8.85593e-18	0.917797	5.19169e-19	0.0537764	0.0284269	39.2654	OID30707	no_MHC	UKB
rs1932471	1	104674158	AMY1B	ENSG00000174876	anxiety_cc	C	1956	rs72694438	unconditioned	2.41268e-57	0.925059	1.41383e-58	0.0541877	0.0207529	130.367	OID30707	no_MHC	UKB
rs1932471	1	104674158	AMY1B	ENSG00000174876	anxiety_cc	C	1955	rs74698831	unconditioned	0.00393161	0.842347	0.000230304	0.0492383	0.104253	5.53871	OID30707	no_MHC	UKB
rs1932471	1	104674158	AMY1B	ENSG00000174876	anxiety_cc	C	1957	rs77302174	unconditioned	6.20891e-14	0.918348	3.6399e-15	0.0538091	0.0278427	30.4102	OID30707	no_MHC	UKB
rs1932471	1	104674158	AMY1B	ENSG00000174876	anxiety_cc	C	1956	rs78245241	unconditioned	3.52079e-39	0.882358	2.06294e-40	0.0516339	0.0660082	88.5421	OID30707	no_MHC	UKB
rs1932471	1	104674158	AMY1B	ENSG00000174876	anxiety_cc	C	1956	rs79093978	unconditioned	3.74048e-39	0.908583	2.19265e-40	0.0532225	0.038194	88.4816	OID30707	no_MHC	UKB
rs1932471	1	104674158	AMY1B	ENSG00000174876	anxiety_cc	C	1957	rs80247056	unconditioned	4.15218e-07	0.923464	2.43389e-08	0.0541085	0.022427	14.6945	OID30707	no_MHC	UKB
rs1932471	1	104674158	AMY1B	ENSG00000174876	anxiety_cc	C	1956	rs9651170	unconditioned	2.62373e-09	0.927533	1.53743e-10	0.0543326	0.0181344	19.7587	OID30707	no_MHC	UKB
rs1932471	1	104674158	AMY1B	ENSG00000174876	asd	C	3260	unconditioned	unconditioned	0	0.0813059	0	0.913314	0.00538035	858.209	OID30707	no_MHC	UKB
rs1932471	1	104674158	AMY1B	ENSG00000174876	asd	C	2856	rs10785851	unconditioned	1.51159e-17	0.0825418	1.67878e-16	0.916717	0.000741716	38.7308	OID30707	no_MHC	UKB
rs1932471	1	104674158	AMY1B	ENSG00000174876	asd	C	2796	rs111630983	unconditioned	2.32418e-19	0.0824447	2.58114e-18	0.915594	0.00196154	42.9057	OID30707	no_MHC	UKB
rs1932471	1	104674158	AMY1B	ENSG00000174876	asd	C	2826	rs11185404	unconditioned	6.70699e-10	0.00431109	7.48116e-09	0.0471386	0.94855	21.1227	OID30707	no_MHC	UKB
rs1932471	1	104674158	AMY1B	ENSG00000174876	asd	C	2795	rs114139553	unconditioned	2.72478e-07	0.0824073	3.02602e-06	0.915176	0.00241294	15.1157	OID30707	no_MHC	UKB
rs1932471	1	104674158	AMY1B	ENSG00000174876	asd	C	2796	rs114202123	unconditioned	4.43092e-23	0.0824545	4.92079e-22	0.915702	0.00184393	51.4708	OID30707	no_MHC	UKB
rs1932471	1	104674158	AMY1B	ENSG00000174876	asd	C	2797	rs115438389	unconditioned	4.6515e-17	0.0823327	5.16578e-16	0.914353	0.00331456	37.6068	OID30707	no_MHC	UKB
rs1932471	1	104674158	AMY1B	ENSG00000174876	asd	C	2794	rs116164291	unconditioned	2.68241e-06	0.082402	2.97895e-05	0.915115	0.00245055	12.8288	OID30707	no_MHC	UKB
rs1932471	1	104674158	AMY1B	ENSG00000174876	asd	C	2794	rs116258492	unconditioned	4.6948e-06	0.0825061	5.21381e-05	0.916271	0.00116611	12.2691	OID30707	no_MHC	UKB
rs1932471	1	104674158	AMY1B	ENSG00000174876	asd	C	2794	rs11800555	unconditioned	6.76732e-55	0.0824531	7.51545e-54	0.915682	0.00186524	124.73	OID30707	no_MHC	UKB
rs1932471	1	104674158	AMY1B	ENSG00000174876	asd	C	2795	rs12048943	unconditioned	1.97454e-05	0.082438	0.000219283	0.915516	0.00180663	10.8326	OID30707	no_MHC	UKB
rs1932471	1	104674158	AMY1B	ENSG00000174876	asd	C	2795	rs12751859	unconditioned	2.87365e-48	0.082082	3.19135e-47	0.911563	0.00635535	109.469	OID30707	no_MHC	UKB
rs1932471	1	104674158	AMY1B	ENSG00000174876	asd	C	2794	rs141700308	unconditioned	0.00107188	0.0813502	0.0119038	0.903433	0.00224116	6.83834	OID30707	no_MHC	UKB
rs1932471	1	104674158	AMY1B	ENSG00000174876	asd	C	2795	rs145395383	unconditioned	4.95547e-25	0.082081	5.50336e-24	0.911555	0.00636422	55.9641	OID30707	no_MHC	UKB
rs1932471	1	104674158	AMY1B	ENSG00000174876	asd	C	2795	rs148206880	unconditioned	1.68987e-12	0.0795773	1.87677e-11	0.883746	0.0366766	27.1064	OID30707	no_MHC	UKB
rs1932471	1	104674158	AMY1B	ENSG00000174876	asd	C	2794	rs190781338	unconditioned	5.95093e-24	0.0823916	6.60882e-23	0.914999	0.00260906	53.4785	OID30707	no_MHC	UKB
rs1932471	1	104674158	AMY1B	ENSG00000174876	asd	C	2795	rs191765977	unconditioned	6.18353e-20	0.0805878	6.86732e-19	0.894968	0.0244438	44.2298	OID30707	no_MHC	UKB
rs1932471	1	104674158	AMY1B	ENSG00000174876	asd	C	2814	rs4847174	unconditioned	1.47182e-06	0.0825034	1.63458e-05	0.916267	0.0012118	13.429	OID30707	no_MHC	UKB
rs1932471	1	104674158	AMY1B	ENSG00000174876	asd	C	2793	rs59715012	unconditioned	0.00256243	0.07978	0.028457	0.885993	0.00320744	5.9668	OID30707	no_MHC	UKB
rs1932471	1	104674158	AMY1B	ENSG00000174876	asd	C	2795	rs61788971	unconditioned	2.84673e-43	0.080343	3.16165e-42	0.892282	0.027375	97.965	OID30707	no_MHC	UKB
rs1932471	1	104674158	AMY1B	ENSG00000174876	asd	C	2825	rs6685566	unconditioned	7.27639e-33	0.0821214	8.08246e-32	0.912182	0.0056965	74.0007	OID30707	no_MHC	UKB
rs1932471	1	104674158	AMY1B	ENSG00000174876	asd	C	2795	rs71512572	unconditioned	3.63643e-20	0.0825046	4.03845e-19	0.916255	0.00123997	44.7607	OID30707	no_MHC	UKB
rs1932471	1	104674158	AMY1B	ENSG00000174876	asd	C	2795	rs72685414	unconditioned	7.95657e-19	0.0824727	8.83619e-18	0.915901	0.00162588	41.6751	OID30707	no_MHC	UKB
rs1932471	1	104674158	AMY1B	ENSG00000174876	asd	C	2794	rs72694438	unconditioned	2.14312e-58	0.082158	2.38005e-57	0.912405	0.00543674	132.788	OID30707	no_MHC	UKB
rs1932471	1	104674158	AMY1B	ENSG00000174876	asd	C	2794	rs74698831	unconditioned	3.03891e-11	0.0824546	3.37486e-10	0.915699	0.00184677	24.2169	OID30707	no_MHC	UKB
rs1932471	1	104674158	AMY1B	ENSG00000174876	asd	C	2795	rs77302174	unconditioned	5.52936e-15	0.081792	6.1407e-14	0.908342	0.00986628	32.8287	OID30707	no_MHC	UKB
rs1932471	1	104674158	AMY1B	ENSG00000174876	asd	C	2797	rs78245241	unconditioned	2.35384e-122	0.082429	2.61408e-121	0.91542	0.0021511	280.059	OID30707	no_MHC	UKB
rs1932471	1	104674158	AMY1B	ENSG00000174876	asd	C	2794	rs79093978	unconditioned	3.39831e-40	0.0825001	3.77399e-39	0.916205	0.00129524	90.8801	OID30707	no_MHC	UKB
rs1932471	1	104674158	AMY1B	ENSG00000174876	asd	C	2795	rs80247056	unconditioned	3.70991e-08	0.0825462	4.12005e-07	0.916717	0.000736388	17.1097	OID30707	no_MHC	UKB
rs1932471	1	104674158	AMY1B	ENSG00000174876	asd	C	2794	rs9651170	unconditioned	2.33027e-10	0.0824169	2.58789e-09	0.915281	0.00230241	22.1799	OID30707	no_MHC	UKB
rs1932471	1	104674158	AMY1B	ENSG00000174876	bipolar	C	3147	unconditioned	unconditioned	0	0.759802	0	0.235197	0.00500058	855.969	OID30707	no_MHC	UKB
rs1932471	1	104674158	AMY1B	ENSG00000174876	bipolar	C	2831	rs10785851	unconditioned	1.43927e-16	0.785852	3.74512e-17	0.204476	0.0096722	36.4772	OID30707	no_MHC	UKB
rs1932471	1	104674158	AMY1B	ENSG00000174876	bipolar	C	2773	rs111630983	unconditioned	1.98099e-18	0.70298	5.30843e-19	0.188268	0.108752	40.7629	OID30707	no_MHC	UKB
rs1932471	1	104674158	AMY1B	ENSG00000174876	bipolar	C	2804	rs11185404	unconditioned	3.60362e-12	0.790721	9.34996e-13	0.205156	0.00412242	26.3491	OID30707	no_MHC	UKB
rs1932471	1	104674158	AMY1B	ENSG00000174876	bipolar	C	2772	rs114139553	unconditioned	2.55769e-06	0.77355	6.63362e-07	0.200601	0.0258457	12.8764	OID30707	no_MHC	UKB
rs1932471	1	104674158	AMY1B	ENSG00000174876	bipolar	C	2773	rs114202123	unconditioned	3.84739e-22	0.716145	9.99233e-23	0.185897	0.0979573	49.3095	OID30707	no_MHC	UKB
rs1932471	1	104674158	AMY1B	ENSG00000174876	bipolar	C	2774	rs115438389	unconditioned	4.37326e-16	0.774406	1.13438e-16	0.200848	0.024746	35.3659	OID30707	no_MHC	UKB
rs1932471	1	104674158	AMY1B	ENSG00000174876	bipolar	C	2771	rs116164291	unconditioned	2.52228e-05	0.774877	6.54085e-06	0.200919	0.0241724	10.5878	OID30707	no_MHC	UKB
rs1932471	1	104674158	AMY1B	ENSG00000174876	bipolar	C	2771	rs116258492	unconditioned	4.41161e-05	0.774663	1.14407e-05	0.20087	0.0244111	10.0287	OID30707	no_MHC	UKB
rs1932471	1	104674158	AMY1B	ENSG00000174876	bipolar	C	2771	rs11800555	unconditioned	6.42841e-54	0.783716	1.66694e-54	0.203211	0.0130725	122.479	OID30707	no_MHC	UKB
rs1932471	1	104674158	AMY1B	ENSG00000174876	bipolar	C	2771	rs12048943	unconditioned	0.00018749	0.782578	4.86179e-05	0.202916	0.0142697	8.58179	OID30707	no_MHC	UKB
rs1932471	1	104674158	AMY1B	ENSG00000174876	bipolar	C	2771	rs12751859	unconditioned	2.71634e-47	0.77622	7.04404e-48	0.201267	0.0225126	107.222	OID30707	no_MHC	UKB
rs1932471	1	104674158	AMY1B	ENSG00000174876	bipolar	C	2771	rs141700308	unconditioned	0.0102597	0.771683	0.0026604	0.200086	0.0153112	4.57953	OID30707	no_MHC	UKB
rs1932471	1	104674158	AMY1B	ENSG00000174876	bipolar	C	2772	rs145395383	unconditioned	4.74662e-24	0.786331	1.23088e-24	0.203899	0.00977005	53.7046	OID30707	no_MHC	UKB
rs1932471	1	104674158	AMY1B	ENSG00000174876	bipolar	C	2771	rs148206880	unconditioned	1.63733e-11	0.771252	4.24608e-12	0.199979	0.0287691	24.8354	OID30707	no_MHC	UKB
rs1932471	1	104674158	AMY1B	ENSG00000174876	bipolar	C	2770	rs190781338	unconditioned	0.0166294	0.758149	0.00431188	0.196557	0.0243526	4.09658	OID30707	no_MHC	UKB
rs1932471	1	104674158	AMY1B	ENSG00000174876	bipolar	C	2770	rs191765977	unconditioned	0.00016261	0.781446	4.21635e-05	0.202607	0.0157427	8.72415	OID30707	no_MHC	UKB
rs1932471	1	104674158	AMY1B	ENSG00000174876	bipolar	C	2791	rs4847174	unconditioned	1.92855e-05	0.773033	5.01485e-06	0.200988	0.0259552	10.8562	OID30707	no_MHC	UKB
rs1932471	1	104674158	AMY1B	ENSG00000174876	bipolar	C	2770	rs59715012	unconditioned	0.0242737	0.753051	0.00629397	0.195239	0.0211423	3.71836	OID30707	no_MHC	UKB
rs1932471	1	104674158	AMY1B	ENSG00000174876	bipolar	C	2772	rs61788971	unconditioned	2.764e-42	0.780452	7.16802e-43	0.202381	0.0171673	95.6919	OID30707	no_MHC	UKB
rs1932471	1	104674158	AMY1B	ENSG00000174876	bipolar	C	2799	rs6685566	unconditioned	8.13771e-32	0.790951	2.11119e-32	0.205195	0.00385396	71.5862	OID30707	no_MHC	UKB
rs1932471	1	104674158	AMY1B	ENSG00000174876	bipolar	C	2770	rs71512572	unconditioned	0.00583215	0.769833	0.00151223	0.199588	0.0232351	5.14437	OID30707	no_MHC	UKB
rs1932471	1	104674158	AMY1B	ENSG00000174876	bipolar	C	2771	rs72685414	unconditioned	5.09067e-18	0.527648	1.32321e-18	0.136815	0.335537	39.8191	OID30707	no_MHC	UKB
rs1932471	1	104674158	AMY1B	ENSG00000174876	bipolar	C	2771	rs72694438	unconditioned	2.06059e-57	0.789969	5.34308e-58	0.204832	0.00519911	130.524	OID30707	no_MHC	UKB
rs1932471	1	104674158	AMY1B	ENSG00000174876	bipolar	C	2771	rs74698831	unconditioned	2.8248e-10	0.766484	7.32576e-11	0.198743	0.034773	21.9874	OID30707	no_MHC	UKB
rs1932471	1	104674158	AMY1B	ENSG00000174876	bipolar	C	2771	rs77302174	unconditioned	5.30205e-14	0.78428	1.37486e-14	0.203356	0.012364	30.5681	OID30707	no_MHC	UKB
rs1932471	1	104674158	AMY1B	ENSG00000174876	bipolar	C	2772	rs78245241	unconditioned	2.23425e-121	0.783455	5.79398e-122	0.203156	0.0133882	277.809	OID30707	no_MHC	UKB
rs1932471	1	104674158	AMY1B	ENSG00000174876	bipolar	C	2771	rs79093978	unconditioned	3.01909e-39	0.733029	7.83142e-40	0.190068	0.0769028	88.6959	OID30707	no_MHC	UKB
rs1932471	1	104674158	AMY1B	ENSG00000174876	bipolar	C	2770	rs80247056	unconditioned	0.051156	0.716956	0.0132643	0.185868	0.0327562	2.97288	OID30707	no_MHC	UKB
rs1932471	1	104674158	AMY1B	ENSG00000174876	bipolar	C	2771	rs9651170	unconditioned	2.23057e-09	0.788828	5.78386e-10	0.204537	0.00663519	19.921	OID30707	no_MHC	UKB
rs1932471	1	104674158	AMY1B	ENSG00000174876	bipolar_noukb	C	3151	unconditioned	unconditioned	0	0.636437	0	0.359445	0.00411781	856.146	OID30707	no_MHC	UKB
rs1932471	1	104674158	AMY1B	ENSG00000174876	bipolar_noukb	C	2837	rs10785851	unconditioned	1.27592e-16	0.696657	5.39621e-17	0.294628	0.00871508	36.5977	OID30707	no_MHC	UKB
rs1932471	1	104674158	AMY1B	ENSG00000174876	bipolar_noukb	C	2779	rs111630983	unconditioned	1.72969e-18	0.613802	7.68128e-19	0.272466	0.113731	40.8986	OID30707	no_MHC	UKB
rs1932471	1	104674158	AMY1B	ENSG00000174876	bipolar_noukb	C	2810	rs11185404	unconditioned	3.19275e-12	0.700566	1.3479e-12	0.295757	0.00367704	26.4701	OID30707	no_MHC	UKB
rs1932471	1	104674158	AMY1B	ENSG00000174876	bipolar_noukb	C	2778	rs114139553	unconditioned	2.26343e-06	0.684553	9.55361e-07	0.288913	0.0265306	12.9986	OID30707	no_MHC	UKB
rs1932471	1	104674158	AMY1B	ENSG00000174876	bipolar_noukb	C	2779	rs114202123	unconditioned	3.44883e-22	0.641958	1.45685e-22	0.271088	0.0869545	49.4188	OID30707	no_MHC	UKB
rs1932471	1	104674158	AMY1B	ENSG00000174876	bipolar_noukb	C	2780	rs115438389	unconditioned	3.87864e-16	0.686819	1.63721e-16	0.28989	0.0232906	35.4859	OID30707	no_MHC	UKB
rs1932471	1	104674158	AMY1B	ENSG00000174876	bipolar_noukb	C	2777	rs116164291	unconditioned	2.23501e-05	0.686624	9.43266e-06	0.28976	0.0235842	10.7087	OID30707	no_MHC	UKB
rs1932471	1	104674158	AMY1B	ENSG00000174876	bipolar_noukb	C	2777	rs116258492	unconditioned	3.91672e-05	0.687762	1.65304e-05	0.290246	0.0219358	10.1477	OID30707	no_MHC	UKB
rs1932471	1	104674158	AMY1B	ENSG00000174876	bipolar_noukb	C	2777	rs11800555	unconditioned	5.69464e-54	0.694259	2.40328e-54	0.292982	0.0127587	122.6	OID30707	no_MHC	UKB
rs1932471	1	104674158	AMY1B	ENSG00000174876	bipolar_noukb	C	2777	rs12048943	unconditioned	0.000166506	0.694992	7.02692e-05	0.293291	0.01148	8.70048	OID30707	no_MHC	UKB
rs1932471	1	104674158	AMY1B	ENSG00000174876	bipolar_noukb	C	2777	rs12751859	unconditioned	2.41555e-47	0.690265	1.01944e-47	0.291296	0.0184383	107.34	OID30707	no_MHC	UKB
rs1932471	1	104674158	AMY1B	ENSG00000174876	bipolar_noukb	C	2777	rs141700308	unconditioned	0.00909199	0.683858	0.003837	0.288587	0.0146258	4.70036	OID30707	no_MHC	UKB
rs1932471	1	104674158	AMY1B	ENSG00000174876	bipolar_noukb	C	2778	rs145395383	unconditioned	4.20527e-24	0.69665	1.77476e-24	0.294	0.00934992	53.8257	OID30707	no_MHC	UKB
rs1932471	1	104674158	AMY1B	ENSG00000174876	bipolar_noukb	C	2777	rs148206880	unconditioned	1.43459e-11	0.675749	6.05487e-12	0.285171	0.0390799	24.9676	OID30707	no_MHC	UKB
rs1932471	1	104674158	AMY1B	ENSG00000174876	bipolar_noukb	C	2776	rs190781338	unconditioned	0.0146749	0.669346	0.00619292	0.282441	0.0273449	4.22161	OID30707	no_MHC	UKB
rs1932471	1	104674158	AMY1B	ENSG00000174876	bipolar_noukb	C	2776	rs191765977	unconditioned	0.000144328	0.693588	6.09074e-05	0.292685	0.0135214	8.84342	OID30707	no_MHC	UKB
rs1932471	1	104674158	AMY1B	ENSG00000174876	bipolar_noukb	C	2797	rs4847174	unconditioned	1.70626e-05	0.683932	7.21531e-06	0.289189	0.026854	10.9786	OID30707	no_MHC	UKB
rs1932471	1	104674158	AMY1B	ENSG00000174876	bipolar_noukb	C	2776	rs59715012	unconditioned	0.0214024	0.663991	0.00903193	0.280183	0.025392	3.84425	OID30707	no_MHC	UKB
rs1932471	1	104674158	AMY1B	ENSG00000174876	bipolar_noukb	C	2778	rs61788971	unconditioned	2.45613e-42	0.693519	1.0366e-42	0.292683	0.0137982	95.81	OID30707	no_MHC	UKB
rs1932471	1	104674158	AMY1B	ENSG00000174876	bipolar_noukb	C	2804	rs6685566	unconditioned	7.20957e-32	0.700739	3.04348e-32	0.29581	0.00345108	71.7073	OID30707	no_MHC	UKB
rs1932471	1	104674158	AMY1B	ENSG00000174876	bipolar_noukb	C	2776	rs71512572	unconditioned	0.00516479	0.681739	0.00217957	0.287675	0.023241	5.26589	OID30707	no_MHC	UKB
rs1932471	1	104674158	AMY1B	ENSG00000174876	bipolar_noukb	C	2777	rs72685414	unconditioned	3.91647e-18	0.405942	1.65685e-18	0.17131	0.422748	40.0813	OID30707	no_MHC	UKB
rs1932471	1	104674158	AMY1B	ENSG00000174876	bipolar_noukb	C	2777	rs72694438	unconditioned	1.82603e-57	0.700047	7.7061e-58	0.295424	0.00452937	130.645	OID30707	no_MHC	UKB
rs1932471	1	104674158	AMY1B	ENSG00000174876	bipolar_noukb	C	2777	rs74698831	unconditioned	2.47018e-10	0.670261	1.04261e-10	0.282854	0.0468846	22.1216	OID30707	no_MHC	UKB
rs1932471	1	104674158	AMY1B	ENSG00000174876	bipolar_noukb	C	2777	rs77302174	unconditioned	4.69835e-14	0.69498	1.98281e-14	0.293285	0.0117349	30.689	OID30707	no_MHC	UKB
rs1932471	1	104674158	AMY1B	ENSG00000174876	bipolar_noukb	C	2778	rs78245241	unconditioned	1.98218e-121	0.695065	8.36559e-122	0.293333	0.0116014	277.929	OID30707	no_MHC	UKB
rs1932471	1	104674158	AMY1B	ENSG00000174876	bipolar_noukb	C	2777	rs79093978	unconditioned	2.78181e-39	0.675418	1.17411e-39	0.285031	0.0395507	88.7777	OID30707	no_MHC	UKB
rs1932471	1	104674158	AMY1B	ENSG00000174876	bipolar_noukb	C	2776	rs80247056	unconditioned	0.0453159	0.63487	0.0191236	0.267886	0.0328041	3.0941	OID30707	no_MHC	UKB
rs1932471	1	104674158	AMY1B	ENSG00000174876	bipolar_noukb	C	2777	rs9651170	unconditioned	1.97632e-09	0.698914	8.34035e-10	0.294946	0.00613998	20.042	OID30707	no_MHC	UKB
rs1932471	1	104674158	AMY1B	ENSG00000174876	depression_Als_noukb_included	C	3061	unconditioned	unconditioned	0	0.942942	0	0.0541197	0.00293827	855.753	OID30707	no_MHC	UKB
rs1932471	1	104674158	AMY1B	ENSG00000174876	depression_Als_noukb_included	C	2812	rs10785851	unconditioned	1.74024e-16	0.950153	8.73723e-18	0.0477021	0.00214516	36.2873	OID30707	no_MHC	UKB
rs1932471	1	104674158	AMY1B	ENSG00000174876	depression_Als_noukb_included	C	2754	rs111630983	unconditioned	2.64507e-18	0.938634	1.32576e-19	0.0470316	0.0143342	40.4738	OID30707	no_MHC	UKB
rs1932471	1	104674158	AMY1B	ENSG00000174876	depression_Als_noukb_included	C	2785	rs11185404	unconditioned	4.22802e-12	0.92773	2.16745e-13	0.0475343	0.0247353	26.1893	OID30707	no_MHC	UKB
rs1932471	1	104674158	AMY1B	ENSG00000174876	depression_Als_noukb_included	C	2753	rs114139553	unconditioned	2.67325e-06	0.808498	1.34642e-07	0.0405703	0.150929	12.8322	OID30707	no_MHC	UKB
rs1932471	1	104674158	AMY1B	ENSG00000174876	depression_Als_noukb_included	C	2754	rs114202123	unconditioned	5.08028e-22	0.945629	2.54489e-23	0.0473629	0.00700817	49.0315	OID30707	no_MHC	UKB
rs1932471	1	104674158	AMY1B	ENSG00000174876	depression_Als_noukb_included	C	2754	rs115438389	unconditioned	3.93712e-12	0.94138	1.97273e-13	0.0471572	0.0114629	26.2606	OID30707	no_MHC	UKB
rs1932471	1	104674158	AMY1B	ENSG00000174876	depression_Als_noukb_included	C	2751	rs116164291	unconditioned	0.0326161	0.90235	0.00163314	0.0451638	0.0182374	3.42295	OID30707	no_MHC	UKB
rs1932471	1	104674158	AMY1B	ENSG00000174876	depression_Als_noukb_included	C	2752	rs116258492	unconditioned	5.3905e-05	0.946559	2.69931e-06	0.0473932	0.00599128	9.82829	OID30707	no_MHC	UKB
rs1932471	1	104674158	AMY1B	ENSG00000174876	depression_Als_noukb_included	C	2752	rs11800555	unconditioned	7.65682e-54	0.933471	3.83551e-55	0.0467403	0.0197886	122.304	OID30707	no_MHC	UKB
rs1932471	1	104674158	AMY1B	ENSG00000174876	depression_Als_noukb_included	C	2752	rs12048943	unconditioned	0.00022569	0.94202	1.13032e-05	0.0471683	0.0105748	8.39635	OID30707	no_MHC	UKB
rs1932471	1	104674158	AMY1B	ENSG00000174876	depression_Als_noukb_included	C	2752	rs12751859	unconditioned	3.24979e-47	0.928654	1.62809e-48	0.0464991	0.0248473	107.043	OID30707	no_MHC	UKB
rs1932471	1	104674158	AMY1B	ENSG00000174876	depression_Als_noukb_included	C	2752	rs141700308	unconditioned	0.0154443	0.844166	0.000775494	0.0422901	0.0973237	4.17051	OID30707	no_MHC	UKB
rs1932471	1	104674158	AMY1B	ENSG00000174876	depression_Als_noukb_included	C	2753	rs145395383	unconditioned	5.7098e-24	0.945893	2.85979e-25	0.0473688	0.00673851	53.5199	OID30707	no_MHC	UKB
rs1932471	1	104674158	AMY1B	ENSG00000174876	depression_Als_noukb_included	C	2752	rs148206880	unconditioned	1.98936e-11	0.937067	9.96443e-13	0.0469204	0.0160124	24.6406	OID30707	no_MHC	UKB
rs1932471	1	104674158	AMY1B	ENSG00000174876	depression_Als_noukb_included	C	2751	rs190781338	unconditioned	0.0214915	0.913531	0.00107611	0.0457237	0.018178	3.8401	OID30707	no_MHC	UKB
rs1932471	1	104674158	AMY1B	ENSG00000174876	depression_Als_noukb_included	C	2751	rs191765977	unconditioned	0.00019675	0.945503	9.85157e-06	0.0473358	0.00695477	8.53358	OID30707	no_MHC	UKB
rs1932471	1	104674158	AMY1B	ENSG00000174876	depression_Als_noukb_included	C	2772	rs4847174	unconditioned	2.36543e-05	0.948157	1.18668e-06	0.0475626	0.00425572	10.652	OID30707	no_MHC	UKB
rs1932471	1	104674158	AMY1B	ENSG00000174876	depression_Als_noukb_included	C	2751	rs59715012	unconditioned	0.0292545	0.907249	0.00146482	0.0454107	0.0166213	3.53172	OID30707	no_MHC	UKB
rs1932471	1	104674158	AMY1B	ENSG00000174876	depression_Als_noukb_included	C	2753	rs61788971	unconditioned	3.32203e-42	0.938013	1.66451e-43	0.0469844	0.0150022	95.508	OID30707	no_MHC	UKB
rs1932471	1	104674158	AMY1B	ENSG00000174876	depression_Als_noukb_included	C	2780	rs6685566	unconditioned	9.60908e-32	0.933963	4.88746e-33	0.0474855	0.0185516	71.42	OID30707	no_MHC	UKB
rs1932471	1	104674158	AMY1B	ENSG00000174876	depression_Als_noukb_included	C	2751	rs71512572	unconditioned	0.00679538	0.935639	0.000340255	0.0468385	0.0103868	4.99151	OID30707	no_MHC	UKB
rs1932471	1	104674158	AMY1B	ENSG00000174876	depression_Als_noukb_included	C	2752	rs72685414	unconditioned	8.28631e-18	0.858876	4.15855e-19	0.0430052	0.0981186	39.3319	OID30707	no_MHC	UKB
rs1932471	1	104674158	AMY1B	ENSG00000174876	depression_Als_noukb_included	C	2752	rs72694438	unconditioned	2.47672e-57	0.949498	1.24021e-58	0.0475428	0.0029587	130.34	OID30707	no_MHC	UKB
rs1932471	1	104674158	AMY1B	ENSG00000174876	depression_Als_noukb_included	C	2752	rs74698831	unconditioned	3.48222e-10	0.944869	1.74389e-11	0.047311	0.00782044	21.7782	OID30707	no_MHC	UKB
rs1932471	1	104674158	AMY1B	ENSG00000174876	depression_Als_noukb_included	C	2752	rs77302174	unconditioned	6.40403e-14	0.947284	3.20696e-15	0.0474321	0.00528416	30.3793	OID30707	no_MHC	UKB
rs1932471	1	104674158	AMY1B	ENSG00000174876	depression_Als_noukb_included	C	2753	rs78245241	unconditioned	2.69039e-121	0.943387	1.34766e-122	0.0472466	0.00936625	277.623	OID30707	no_MHC	UKB
rs1932471	1	104674158	AMY1B	ENSG00000174876	depression_Als_noukb_included	C	2752	rs79093978	unconditioned	3.90426e-39	0.947944	1.95511e-40	0.047465	0.00459052	88.4388	OID30707	no_MHC	UKB
rs1932471	1	104674158	AMY1B	ENSG00000174876	depression_Als_noukb_included	C	2751	rs80247056	unconditioned	0.0684344	0.873448	0.00342661	0.0437239	0.0109669	2.68188	OID30707	no_MHC	UKB
rs1932471	1	104674158	AMY1B	ENSG00000174876	depression_Als_noukb_included	C	2752	rs9651170	unconditioned	2.59411e-09	0.917394	1.29995e-10	0.0459353	0.0366708	19.77	OID30707	no_MHC	UKB
rs1932471	1	104674158	AMY1B	ENSG00000174876	depression_Als_ukb_included	C	3126	unconditioned	unconditioned	0	0.96434	0	0.0332405	0.00241994	855.73	OID30707	no_MHC	UKB
rs1932471	1	104674158	AMY1B	ENSG00000174876	depression_Als_ukb_included	C	2822	rs10785851	unconditioned	1.77446e-16	0.968858	4.97418e-18	0.027155	0.00398735	36.2679	OID30707	no_MHC	UKB
rs1932471	1	104674158	AMY1B	ENSG00000174876	depression_Als_ukb_included	C	2764	rs111630983	unconditioned	2.72533e-18	0.96716	7.57988e-20	0.0268934	0.00594703	40.4439	OID30707	no_MHC	UKB
rs1932471	1	104674158	AMY1B	ENSG00000174876	depression_Als_ukb_included	C	2795	rs11185404	unconditioned	4.42495e-12	0.970929	1.23242e-13	0.02704	0.00203069	26.1438	OID30707	no_MHC	UKB
rs1932471	1	104674158	AMY1B	ENSG00000174876	depression_Als_ukb_included	C	2763	rs114139553	unconditioned	3.17637e-06	0.960664	8.8352e-08	0.0267086	0.0126242	12.6598	OID30707	no_MHC	UKB
rs1932471	1	104674158	AMY1B	ENSG00000174876	depression_Als_ukb_included	C	2764	rs114202123	unconditioned	5.19971e-22	0.967892	1.44583e-23	0.026908	0.00520007	49.0083	OID30707	no_MHC	UKB
rs1932471	1	104674158	AMY1B	ENSG00000174876	depression_Als_ukb_included	C	2764	rs115438389	unconditioned	4.03964e-12	0.965918	1.1235e-13	0.0268567	0.00722515	26.2349	OID30707	no_MHC	UKB
rs1932471	1	104674158	AMY1B	ENSG00000174876	depression_Als_ukb_included	C	2762	rs116164291	unconditioned	3.12692e-05	0.960642	8.69378e-07	0.0266962	0.0126292	10.3729	OID30707	no_MHC	UKB
rs1932471	1	104674158	AMY1B	ENSG00000174876	depression_Als_ukb_included	C	2762	rs116258492	unconditioned	5.52236e-05	0.969709	1.53482e-06	0.0269477	0.00328694	9.80412	OID30707	no_MHC	UKB
rs1932471	1	104674158	AMY1B	ENSG00000174876	depression_Als_ukb_included	C	2762	rs11800555	unconditioned	7.94171e-54	0.968275	2.20739e-55	0.0269083	0.00481664	122.267	OID30707	no_MHC	UKB
rs1932471	1	104674158	AMY1B	ENSG00000174876	depression_Als_ukb_included	C	2762	rs12048943	unconditioned	0.000231889	0.967896	6.44535e-06	0.0268977	0.00496813	8.36925	OID30707	no_MHC	UKB
rs1932471	1	104674158	AMY1B	ENSG00000174876	depression_Als_ukb_included	C	2762	rs12751859	unconditioned	3.38546e-47	0.967475	9.41015e-49	0.026886	0.00563912	107.002	OID30707	no_MHC	UKB
rs1932471	1	104674158	AMY1B	ENSG00000174876	depression_Als_ukb_included	C	2762	rs141700308	unconditioned	0.0124822	0.940039	0.000347161	0.0261238	0.021008	4.38345	OID30707	no_MHC	UKB
rs1932471	1	104674158	AMY1B	ENSG00000174876	depression_Als_ukb_included	C	2763	rs145395383	unconditioned	5.83824e-24	0.967187	1.62316e-25	0.026884	0.00592908	53.4976	OID30707	no_MHC	UKB
rs1932471	1	104674158	AMY1B	ENSG00000174876	depression_Als_ukb_included	C	2762	rs148206880	unconditioned	2.04945e-11	0.965409	5.69706e-13	0.0268286	0.00776273	24.6109	OID30707	no_MHC	UKB
rs1932471	1	104674158	AMY1B	ENSG00000174876	depression_Als_ukb_included	C	2761	rs190781338	unconditioned	0.0205677	0.941551	0.000571574	0.0261545	0.0111552	3.88403	OID30707	no_MHC	UKB
rs1932471	1	104674158	AMY1B	ENSG00000174876	depression_Als_ukb_included	C	2761	rs191765977	unconditioned	0.000201705	0.96932	5.60536e-06	0.0269338	0.00353875	8.5087	OID30707	no_MHC	UKB
rs1932471	1	104674158	AMY1B	ENSG00000174876	depression_Als_ukb_included	C	2782	rs4847174	unconditioned	2.41249e-05	0.967013	6.73745e-07	0.0270002	0.00596237	10.6323	OID30707	no_MHC	UKB
rs1932471	1	104674158	AMY1B	ENSG00000174876	depression_Als_ukb_included	C	2761	rs59715012	unconditioned	0.0301447	0.935177	0.000837718	0.0259806	0.00785975	3.50175	OID30707	no_MHC	UKB
rs1932471	1	104674158	AMY1B	ENSG00000174876	depression_Als_ukb_included	C	2763	rs61788971	unconditioned	3.42716e-42	0.967753	9.52777e-44	0.026899	0.00534787	95.4768	OID30707	no_MHC	UKB
rs1932471	1	104674158	AMY1B	ENSG00000174876	depression_Als_ukb_included	C	2790	rs6685566	unconditioned	9.89428e-32	0.961675	2.79143e-33	0.0271201	0.0112048	71.3908	OID30707	no_MHC	UKB
rs1932471	1	104674158	AMY1B	ENSG00000174876	depression_Als_ukb_included	C	2761	rs71512572	unconditioned	0.00682056	0.959716	0.000189543	0.0266638	0.0066105	4.98781	OID30707	no_MHC	UKB
rs1932471	1	104674158	AMY1B	ENSG00000174876	depression_Als_ukb_included	C	2762	rs72685414	unconditioned	8.65889e-18	0.897491	2.41378e-19	0.0249412	0.0775679	39.2879	OID30707	no_MHC	UKB
rs1932471	1	104674158	AMY1B	ENSG00000174876	depression_Als_ukb_included	C	2762	rs72694438	unconditioned	2.53173e-57	0.970592	7.03628e-59	0.0269727	0.00243563	130.318	OID30707	no_MHC	UKB
rs1932471	1	104674158	AMY1B	ENSG00000174876	depression_Als_ukb_included	C	2762	rs74698831	unconditioned	3.56639e-10	0.967712	9.91296e-12	0.0268926	0.00539559	21.7543	OID30707	no_MHC	UKB
rs1932471	1	104674158	AMY1B	ENSG00000174876	depression_Als_ukb_included	C	2762	rs77302174	unconditioned	6.54941e-14	0.968786	1.82037e-15	0.0269226	0.00429184	30.3568	OID30707	no_MHC	UKB
rs1932471	1	104674158	AMY1B	ENSG00000174876	depression_Als_ukb_included	C	2763	rs78245241	unconditioned	2.75885e-121	0.967552	7.67003e-123	0.0268939	0.00555401	277.598	OID30707	no_MHC	UKB
rs1932471	1	104674158	AMY1B	ENSG00000174876	depression_Als_ukb_included	C	2762	rs79093978	unconditioned	3.99484e-39	0.969951	1.11029e-40	0.0269548	0.00309444	88.4158	OID30707	no_MHC	UKB
rs1932471	1	104674158	AMY1B	ENSG00000174876	depression_Als_ukb_included	C	2761	rs80247056	unconditioned	0.0616217	0.895817	0.00171246	0.0248787	0.0159701	2.78674	OID30707	no_MHC	UKB
rs1932471	1	104674158	AMY1B	ENSG00000174876	depression_Als_ukb_included	C	2762	rs9651170	unconditioned	2.7148e-09	0.960066	7.54816e-11	0.0266801	0.0132538	19.7245	OID30707	no_MHC	UKB
rs1932471	1	104674158	AMY1B	ENSG00000174876	schizophrenia	C	3169	unconditioned	unconditioned	0	0.877837	0	0.114297	0.00786606	855.825	OID30707	no_MHC	UKB
rs1932471	1	104674158	AMY1B	ENSG00000174876	schizophrenia	C	2843	rs10785851	unconditioned	1.62581e-16	0.887694	1.96641e-17	0.107361	0.00494496	36.3554	OID30707	no_MHC	UKB
rs1932471	1	104674158	AMY1B	ENSG00000174876	schizophrenia	C	2785	rs111630983	unconditioned	2.47629e-18	0.878771	2.98773e-19	0.106011	0.0152179	40.5398	OID30707	no_MHC	UKB
rs1932471	1	104674158	AMY1B	ENSG00000174876	schizophrenia	C	2816	rs11185404	unconditioned	4.04857e-12	0.888347	4.88858e-13	0.107262	0.00439078	26.2327	OID30707	no_MHC	UKB
rs1932471	1	104674158	AMY1B	ENSG00000174876	schizophrenia	C	2784	rs114139553	unconditioned	2.87247e-06	0.868752	3.46559e-07	0.104787	0.0264576	12.7603	OID30707	no_MHC	UKB
rs1932471	1	104674158	AMY1B	ENSG00000174876	schizophrenia	C	2785	rs114202123	unconditioned	4.73444e-22	0.881276	5.71108e-23	0.106294	0.0124296	49.102	OID30707	no_MHC	UKB
rs1932471	1	104674158	AMY1B	ENSG00000174876	schizophrenia	C	2786	rs115438389	unconditioned	4.94872e-16	0.876335	5.97242e-17	0.105744	0.0179212	35.2422	OID30707	no_MHC	UKB
rs1932471	1	104674158	AMY1B	ENSG00000174876	schizophrenia	C	2783	rs116164291	unconditioned	2.85181e-05	0.87612	3.43948e-06	0.105648	0.0182001	10.465	OID30707	no_MHC	UKB
rs1932471	1	104674158	AMY1B	ENSG00000174876	schizophrenia	C	2783	rs116258492	unconditioned	4.99179e-05	0.876535	6.02058e-06	0.105701	0.0177082	9.90513	OID30707	no_MHC	UKB
rs1932471	1	104674158	AMY1B	ENSG00000174876	schizophrenia	C	2783	rs11800555	unconditioned	6.71863e-54	0.819137	8.10846e-55	0.0987765	0.0820869	122.435	OID30707	no_MHC	UKB
rs1932471	1	104674158	AMY1B	ENSG00000174876	schizophrenia	C	2783	rs12048943	unconditioned	0.000211269	0.88183	2.54788e-05	0.106336	0.0115965	8.46238	OID30707	no_MHC	UKB
rs1932471	1	104674158	AMY1B	ENSG00000174876	schizophrenia	C	2783	rs12751859	unconditioned	3.08931e-47	0.88283	3.72566e-48	0.106457	0.0107134	107.094	OID30707	no_MHC	UKB
rs1932471	1	104674158	AMY1B	ENSG00000174876	schizophrenia	C	2783	rs141700308	unconditioned	0.0110807	0.833528	0.00133649	0.100482	0.0535723	4.50255	OID30707	no_MHC	UKB
rs1932471	1	104674158	AMY1B	ENSG00000174876	schizophrenia	C	2784	rs145395383	unconditioned	5.33112e-24	0.883171	6.42983e-25	0.106508	0.0103207	53.5885	OID30707	no_MHC	UKB
rs1932471	1	104674158	AMY1B	ENSG00000174876	schizophrenia	C	2783	rs148206880	unconditioned	1.85827e-11	0.875342	2.24122e-12	0.105554	0.0191041	24.7088	OID30707	no_MHC	UKB
rs1932471	1	104674158	AMY1B	ENSG00000174876	schizophrenia	C	2782	rs190781338	unconditioned	0.018895	0.862222	0.00227847	0.103959	0.0126451	3.96886	OID30707	no_MHC	UKB
rs1932471	1	104674158	AMY1B	ENSG00000174876	schizophrenia	C	2782	rs191765977	unconditioned	0.000183482	0.881741	2.21254e-05	0.106314	0.0117395	8.60339	OID30707	no_MHC	UKB
rs1932471	1	104674158	AMY1B	ENSG00000174876	schizophrenia	C	2803	rs4847174	unconditioned	2.20371e-05	0.883323	2.66279e-06	0.106724	0.00992854	10.7228	OID30707	no_MHC	UKB
rs1932471	1	104674158	AMY1B	ENSG00000174876	schizophrenia	C	2782	rs59715012	unconditioned	0.0275181	0.853663	0.0033183	0.102927	0.0125737	3.59291	OID30707	no_MHC	UKB
rs1932471	1	104674158	AMY1B	ENSG00000174876	schizophrenia	C	2784	rs61788971	unconditioned	3.10249e-42	0.876059	3.74226e-43	0.105653	0.0182874	95.5764	OID30707	no_MHC	UKB
rs1932471	1	104674158	AMY1B	ENSG00000174876	schizophrenia	C	2811	rs6685566	unconditioned	9.08649e-32	0.883164	1.09837e-32	0.106746	0.0100901	71.4759	OID30707	no_MHC	UKB
rs1932471	1	104674158	AMY1B	ENSG00000174876	schizophrenia	C	2782	rs71512572	unconditioned	0.00653628	0.873717	0.000788184	0.105344	0.0136144	5.03039	OID30707	no_MHC	UKB
rs1932471	1	104674158	AMY1B	ENSG00000174876	schizophrenia	C	2783	rs72685414	unconditioned	8.55363e-18	0.886581	1.03151e-18	0.106909	0.00650957	39.3002	OID30707	no_MHC	UKB
rs1932471	1	104674158	AMY1B	ENSG00000174876	schizophrenia	C	2783	rs72694438	unconditioned	2.30928e-57	0.885311	2.78488e-58	0.106756	0.00793303	130.41	OID30707	no_MHC	UKB
rs1932471	1	104674158	AMY1B	ENSG00000174876	schizophrenia	C	2783	rs74698831	unconditioned	3.23573e-10	0.877989	3.90244e-11	0.105873	0.0161381	21.8516	OID30707	no_MHC	UKB
rs1932471	1	104674158	AMY1B	ENSG00000174876	schizophrenia	C	2783	rs77302174	unconditioned	5.98688e-14	0.885577	7.21986e-15	0.106788	0.00763415	30.4466	OID30707	no_MHC	UKB
rs1932471	1	104674158	AMY1B	ENSG00000174876	schizophrenia	C	2784	rs78245241	unconditioned	2.50504e-121	0.878498	3.0216e-122	0.10595	0.0155519	277.694	OID30707	no_MHC	UKB
rs1932471	1	104674158	AMY1B	ENSG00000174876	schizophrenia	C	2783	rs79093978	unconditioned	3.58446e-39	0.870308	4.32338e-40	0.104947	0.0247454	88.5242	OID30707	no_MHC	UKB
rs1932471	1	104674158	AMY1B	ENSG00000174876	schizophrenia	C	2782	rs80247056	unconditioned	0.0583395	0.821682	0.00703493	0.0990695	0.0138739	2.84148	OID30707	no_MHC	UKB
rs1932471	1	104674158	AMY1B	ENSG00000174876	schizophrenia	C	2783	rs9651170	unconditioned	2.51025e-09	0.887732	3.02716e-10	0.107048	0.00521993	19.8029	OID30707	no_MHC	UKB
rs1932471	1	104674158	AMY1C	ENSG00000187733	adhd	C	2905	unconditioned	unconditioned	0	0.930604	0	0.0622698	0.00712624	855.765	OID30707	no_MHC	UKB
rs1932471	1	104674158	AMY1C	ENSG00000187733	adhd	C	2718	rs10785851	unconditioned	1.71373e-16	0.935566	1.04645e-17	0.0571207	0.00731367	36.3027	OID30707	no_MHC	UKB
rs1932471	1	104674158	AMY1C	ENSG00000187733	adhd	C	2660	rs111630983	unconditioned	2.60243e-18	0.924165	1.57804e-19	0.0560192	0.0198158	40.4901	OID30707	no_MHC	UKB
rs1932471	1	104674158	AMY1C	ENSG00000187733	adhd	C	2691	rs11185404	unconditioned	4.21621e-12	0.924983	2.57565e-13	0.056488	0.0185285	26.1921	OID30707	no_MHC	UKB
rs1932471	1	104674158	AMY1C	ENSG00000187733	adhd	C	2659	rs114139553	unconditioned	3.05834e-06	0.924494	1.85264e-07	0.0559833	0.0195194	12.6976	OID30707	no_MHC	UKB
rs1932471	1	104674158	AMY1C	ENSG00000187733	adhd	C	2660	rs114202123	unconditioned	4.99029e-22	0.929336	3.02319e-23	0.0562862	0.014378	49.0494	OID30707	no_MHC	UKB
rs1932471	1	104674158	AMY1C	ENSG00000187733	adhd	C	2661	rs115438389	unconditioned	5.1892e-16	0.919607	3.14614e-17	0.0557299	0.0246631	35.1948	OID30707	no_MHC	UKB
rs1932471	1	104674158	AMY1C	ENSG00000187733	adhd	C	2658	rs116164291	unconditioned	2.93891e-05	0.902524	1.78046e-06	0.0546342	0.0428111	10.4349	OID30707	no_MHC	UKB
rs1932471	1	104674158	AMY1C	ENSG00000187733	adhd	C	2658	rs116258492	unconditioned	7.85678e-05	0.93586	4.75672e-06	0.0566522	0.00740497	9.45155	OID30707	no_MHC	UKB
rs1932471	1	104674158	AMY1C	ENSG00000187733	adhd	C	2658	rs11800555	unconditioned	7.31204e-54	0.89245	4.43072e-55	0.0540244	0.0535261	122.35	OID30707	no_MHC	UKB
rs1932471	1	104674158	AMY1C	ENSG00000187733	adhd	C	2658	rs12048943	unconditioned	0.000225422	0.930324	1.36491e-05	0.0563171	0.0131197	8.39754	OID30707	no_MHC	UKB
rs1932471	1	104674158	AMY1C	ENSG00000187733	adhd	C	2658	rs12751859	unconditioned	3.1923e-47	0.912963	1.93357e-48	0.0552662	0.0317704	107.061	OID30707	no_MHC	UKB
rs1932471	1	104674158	AMY1C	ENSG00000187733	adhd	C	2658	rs141700308	unconditioned	0.013265	0.913818	0.000803211	0.0553158	0.0167976	4.32262	OID30707	no_MHC	UKB
rs1932471	1	104674158	AMY1C	ENSG00000187733	adhd	C	2659	rs145395383	unconditioned	5.58403e-24	0.925307	3.38453e-25	0.0560651	0.0186275	53.5421	OID30707	no_MHC	UKB
rs1932471	1	104674158	AMY1C	ENSG00000187733	adhd	C	2658	rs148206880	unconditioned	1.89435e-11	0.8928	1.14787e-12	0.0540455	0.0531546	24.6896	OID30707	no_MHC	UKB
rs1932471	1	104674158	AMY1C	ENSG00000187733	adhd	C	2657	rs190781338	unconditioned	0.0408753	0.88743	0.00247438	0.053705	0.0155153	3.19723	OID30707	no_MHC	UKB
rs1932471	1	104674158	AMY1C	ENSG00000187733	adhd	C	2657	rs191765977	unconditioned	0.000469965	0.934546	2.84493e-05	0.0565643	0.00839142	7.66285	OID30707	no_MHC	UKB
rs1932471	1	104674158	AMY1C	ENSG00000187733	adhd	C	2678	rs4847174	unconditioned	2.32743e-05	0.932411	1.41475e-06	0.0566665	0.0108976	10.6682	OID30707	no_MHC	UKB
rs1932471	1	104674158	AMY1C	ENSG00000187733	adhd	C	2657	rs59715012	unconditioned	0.0757115	0.855501	0.00458319	0.0517752	0.0124296	2.58083	OID30707	no_MHC	UKB
rs1932471	1	104674158	AMY1C	ENSG00000187733	adhd	C	2659	rs61788971	unconditioned	3.29043e-42	0.929911	1.9928e-43	0.056305	0.0137841	95.5176	OID30707	no_MHC	UKB
rs1932471	1	104674158	AMY1C	ENSG00000187733	adhd	C	2686	rs6685566	unconditioned	9.64347e-32	0.937199	5.85519e-33	0.0568976	0.0059038	71.4164	OID30707	no_MHC	UKB
rs1932471	1	104674158	AMY1C	ENSG00000187733	adhd	C	2657	rs71512572	unconditioned	0.0115387	0.92126	0.000698495	0.0557577	0.0107447	4.46205	OID30707	no_MHC	UKB
rs1932471	1	104674158	AMY1C	ENSG00000187733	adhd	C	2657	rs72685414	unconditioned	0.018508	0.901299	0.00112038	0.0545356	0.0245366	3.98955	OID30707	no_MHC	UKB
rs1932471	1	104674158	AMY1C	ENSG00000187733	adhd	C	2658	rs72694438	unconditioned	2.44178e-57	0.936161	1.47832e-58	0.0566704	0.0071688	130.355	OID30707	no_MHC	UKB
rs1932471	1	104674158	AMY1C	ENSG00000187733	adhd	C	2658	rs74698831	unconditioned	3.43203e-10	0.93132	2.07803e-11	0.0563774	0.0123031	21.7927	OID30707	no_MHC	UKB
rs1932471	1	104674158	AMY1C	ENSG00000187733	adhd	C	2658	rs77302174	unconditioned	6.2783e-14	0.928648	3.80135e-15	0.0562122	0.0151398	30.3991	OID30707	no_MHC	UKB
rs1932471	1	104674158	AMY1C	ENSG00000187733	adhd	C	2659	rs78245241	unconditioned	2.64254e-121	0.928906	1.6005e-122	0.0562461	0.0148479	277.641	OID30707	no_MHC	UKB
rs1932471	1	104674158	AMY1C	ENSG00000187733	adhd	C	2658	rs79093978	unconditioned	3.63813e-39	0.88353	2.20493e-40	0.0534845	0.0629851	88.5093	OID30707	no_MHC	UKB
rs1932471	1	104674158	AMY1C	ENSG00000187733	adhd	C	2657	rs80247056	unconditioned	0.0891294	0.842399	0.00539544	0.0509825	0.0120935	2.41767	OID30707	no_MHC	UKB
rs1932471	1	104674158	AMY1C	ENSG00000187733	adhd	C	2658	rs9651170	unconditioned	2.62109e-09	0.926764	1.58716e-10	0.0561016	0.0171348	19.7597	OID30707	no_MHC	UKB
rs1932471	1	104674158	AMY1C	ENSG00000187733	alzheimers	C	4124	unconditioned	unconditioned	0	0.952117	0	0.0453187	0.00256423	855.752	OID30707	no_MHC	UKB
rs1932471	1	104674158	AMY1C	ENSG00000187733	alzheimers	C	2945	rs10785851	unconditioned	1.78353e-16	0.973918	4.54365e-18	0.0248098	0.0012718	36.2628	OID30707	no_MHC	UKB
rs1932471	1	104674158	AMY1C	ENSG00000187733	alzheimers	C	2886	rs111630983	unconditioned	2.73682e-18	0.970821	6.94085e-20	0.0246164	0.0045621	40.4397	OID30707	no_MHC	UKB
rs1932471	1	104674158	AMY1C	ENSG00000187733	alzheimers	C	2915	rs11185404	unconditioned	1.51403e-07	0.973182	3.84285e-09	0.0246989	0.00211856	15.7033	OID30707	no_MHC	UKB
rs1932471	1	104674158	AMY1C	ENSG00000187733	alzheimers	C	2885	rs114139553	unconditioned	3.21322e-06	0.971795	8.14627e-08	0.0246337	0.00356789	12.6482	OID30707	no_MHC	UKB
rs1932471	1	104674158	AMY1C	ENSG00000187733	alzheimers	C	2886	rs114202123	unconditioned	5.21065e-22	0.969644	1.32151e-23	0.024586	0.00576974	49.0062	OID30707	no_MHC	UKB
rs1932471	1	104674158	AMY1C	ENSG00000187733	alzheimers	C	2887	rs115438389	unconditioned	5.46251e-16	0.966879	1.38617e-17	0.024527	0.00859383	35.1435	OID30707	no_MHC	UKB
rs1932471	1	104674158	AMY1C	ENSG00000187733	alzheimers	C	2884	rs116164291	unconditioned	3.14669e-05	0.966647	7.97817e-07	0.0244997	0.00882077	10.3666	OID30707	no_MHC	UKB
rs1932471	1	104674158	AMY1C	ENSG00000187733	alzheimers	C	2884	rs116258492	unconditioned	5.51533e-05	0.969262	1.39828e-06	0.0245672	0.00611409	9.80539	OID30707	no_MHC	UKB
rs1932471	1	104674158	AMY1C	ENSG00000187733	alzheimers	C	2884	rs11800555	unconditioned	7.94572e-54	0.968109	2.01445e-55	0.0245368	0.00735393	122.267	OID30707	no_MHC	UKB
rs1932471	1	104674158	AMY1C	ENSG00000187733	alzheimers	C	2884	rs12048943	unconditioned	0.000232784	0.971883	5.90067e-06	0.0246323	0.00324562	8.3654	OID30707	no_MHC	UKB
rs1932471	1	104674158	AMY1C	ENSG00000187733	alzheimers	C	2884	rs12751859	unconditioned	3.39136e-47	0.968691	8.59777e-49	0.0245515	0.00675794	107	OID30707	no_MHC	UKB
rs1932471	1	104674158	AMY1C	ENSG00000187733	alzheimers	C	2884	rs141700308	unconditioned	0.0125538	0.952857	0.000318237	0.0241447	0.0101267	4.37773	OID30707	no_MHC	UKB
rs1932471	1	104674158	AMY1C	ENSG00000187733	alzheimers	C	2885	rs145395383	unconditioned	5.84027e-24	0.967368	1.48095e-25	0.024522	0.00811025	53.4973	OID30707	no_MHC	UKB
rs1932471	1	104674158	AMY1C	ENSG00000187733	alzheimers	C	2884	rs148206880	unconditioned	2.06368e-11	0.971797	5.23117e-13	0.0246302	0.00357229	24.6039	OID30707	no_MHC	UKB
rs1932471	1	104674158	AMY1C	ENSG00000187733	alzheimers	C	2884	rs190781338	unconditioned	6.54238e-23	0.905804	1.66331e-24	0.0229576	0.0712387	51.0812	OID30707	no_MHC	UKB
rs1932471	1	104674158	AMY1C	ENSG00000187733	alzheimers	C	2884	rs191765977	unconditioned	7.38456e-19	0.962401	1.87263e-20	0.0243921	0.013207	41.7497	OID30707	no_MHC	UKB
rs1932471	1	104674158	AMY1C	ENSG00000187733	alzheimers	C	2904	rs4847174	unconditioned	1.73032e-05	0.969939	4.39924e-07	0.0246547	0.00538876	10.9646	OID30707	no_MHC	UKB
rs1932471	1	104674158	AMY1C	ENSG00000187733	alzheimers	C	2883	rs59715012	unconditioned	0.0299992	0.934084	0.000760331	0.0236629	0.011494	3.50658	OID30707	no_MHC	UKB
rs1932471	1	104674158	AMY1C	ENSG00000187733	alzheimers	C	2885	rs61788971	unconditioned	3.44137e-42	0.971256	8.72501e-44	0.0246204	0.00412349	95.4727	OID30707	no_MHC	UKB
rs1932471	1	104674158	AMY1C	ENSG00000187733	alzheimers	C	2914	rs6685566	unconditioned	8.5888e-32	0.969334	2.19649e-33	0.0247838	0.00588261	71.5323	OID30707	no_MHC	UKB
rs1932471	1	104674158	AMY1C	ENSG00000187733	alzheimers	C	2884	rs71512572	unconditioned	4.28663e-19	0.972567	1.08657e-20	0.0246497	0.00278375	42.2936	OID30707	no_MHC	UKB
rs1932471	1	104674158	AMY1C	ENSG00000187733	alzheimers	C	2884	rs72685414	unconditioned	9.37907e-18	0.972175	2.37743e-19	0.0246398	0.00318501	39.2081	OID30707	no_MHC	UKB
rs1932471	1	104674158	AMY1C	ENSG00000187733	alzheimers	C	2884	rs72694438	unconditioned	2.53739e-57	0.972726	6.4317e-59	0.0246538	0.00261974	130.316	OID30707	no_MHC	UKB
rs1932471	1	104674158	AMY1C	ENSG00000187733	alzheimers	C	2884	rs74698831	unconditioned	3.55939e-10	0.965769	9.02488e-12	0.0244774	0.00975356	21.7563	OID30707	no_MHC	UKB
rs1932471	1	104674158	AMY1C	ENSG00000187733	alzheimers	C	2884	rs77302174	unconditioned	6.56263e-14	0.970766	1.66364e-15	0.0246044	0.00462964	30.3548	OID30707	no_MHC	UKB
rs1932471	1	104674158	AMY1C	ENSG00000187733	alzheimers	C	2886	rs78245241	unconditioned	2.77476e-121	0.971671	7.05085e-123	0.0246871	0.00364236	277.592	OID30707	no_MHC	UKB
rs1932471	1	104674158	AMY1C	ENSG00000187733	alzheimers	C	2884	rs79093978	unconditioned	4.00306e-39	0.971817	1.01472e-40	0.0246307	0.00355257	88.4138	OID30707	no_MHC	UKB
rs1932471	1	104674158	AMY1C	ENSG00000187733	alzheimers	C	2884	rs80247056	unconditioned	4.35069e-07	0.968038	1.10302e-08	0.0245349	0.00742699	14.6478	OID30707	no_MHC	UKB
rs1932471	1	104674158	AMY1C	ENSG00000187733	alzheimers	C	2884	rs9651170	unconditioned	2.75455e-09	0.97423	6.98173e-11	0.0246919	0.00107805	19.71	OID30707	no_MHC	UKB
rs1932471	1	104674158	AMY1C	ENSG00000187733	alzheimers_noukb	C	4168	unconditioned	unconditioned	0	0.839392	0	0.15483	0.00577823	855.873	OID30707	no_MHC	UKB
rs1932471	1	104674158	AMY1C	ENSG00000187733	alzheimers_noukb	C	2947	rs10785851	unconditioned	1.64831e-16	0.900093	1.62266e-17	0.0885973	0.0113095	36.3416	OID30707	no_MHC	UKB
rs1932471	1	104674158	AMY1C	ENSG00000187733	alzheimers_noukb	C	2887	rs111630983	unconditioned	2.51649e-18	0.892584	2.45296e-19	0.0869846	0.020431	40.5237	OID30707	no_MHC	UKB
rs1932471	1	104674158	AMY1C	ENSG00000187733	alzheimers_noukb	C	2919	rs11185404	unconditioned	4.12463e-12	0.905145	4.0302e-13	0.0884358	0.00641942	26.214	OID30707	no_MHC	UKB
rs1932471	1	104674158	AMY1C	ENSG00000187733	alzheimers_noukb	C	2886	rs114139553	unconditioned	2.96123e-06	0.895582	2.88507e-07	0.0872375	0.0171773	12.7299	OID30707	no_MHC	UKB
rs1932471	1	104674158	AMY1C	ENSG00000187733	alzheimers_noukb	C	2887	rs114202123	unconditioned	4.82108e-22	0.897095	4.69775e-23	0.0873992	0.0155056	49.0839	OID30707	no_MHC	UKB
rs1932471	1	104674158	AMY1C	ENSG00000187733	alzheimers_noukb	C	2888	rs115438389	unconditioned	4.87321e-16	0.862488	4.758e-17	0.0841564	0.0533557	35.2576	OID30707	no_MHC	UKB
rs1932471	1	104674158	AMY1C	ENSG00000187733	alzheimers_noukb	C	2885	rs116164291	unconditioned	2.88413e-05	0.885968	2.80975e-06	0.0862842	0.0277162	10.4537	OID30707	no_MHC	UKB
rs1932471	1	104674158	AMY1C	ENSG00000187733	alzheimers_noukb	C	2885	rs116258492	unconditioned	5.12478e-05	0.90064	4.99141e-06	0.0877086	0.0115947	9.87884	OID30707	no_MHC	UKB
rs1932471	1	104674158	AMY1C	ENSG00000187733	alzheimers_noukb	C	2885	rs11800555	unconditioned	7.34944e-54	0.895333	7.15904e-55	0.0871962	0.0174712	122.345	OID30707	no_MHC	UKB
rs1932471	1	104674158	AMY1C	ENSG00000187733	alzheimers_noukb	C	2886	rs12048943	unconditioned	0.000215158	0.898299	2.09886e-05	0.0876147	0.0138505	8.44414	OID30707	no_MHC	UKB
rs1932471	1	104674158	AMY1C	ENSG00000187733	alzheimers_noukb	C	2886	rs12751859	unconditioned	3.13419e-47	0.895153	3.05752e-48	0.0873079	0.0175394	107.079	OID30707	no_MHC	UKB
rs1932471	1	104674158	AMY1C	ENSG00000187733	alzheimers_noukb	C	2885	rs141700308	unconditioned	0.011508	0.873727	0.00112099	0.0850808	0.0285631	4.46471	OID30707	no_MHC	UKB
rs1932471	1	104674158	AMY1C	ENSG00000187733	alzheimers_noukb	C	2886	rs145395383	unconditioned	2.54584e-24	0.421672	2.54467e-25	0.0416112	0.536717	54.3276	OID30707	no_MHC	UKB
rs1932471	1	104674158	AMY1C	ENSG00000187733	alzheimers_noukb	C	2886	rs148206880	unconditioned	1.89584e-11	0.892705	1.84952e-12	0.0870692	0.0202256	24.6888	OID30707	no_MHC	UKB
rs1932471	1	104674158	AMY1C	ENSG00000187733	alzheimers_noukb	C	2885	rs190781338	unconditioned	6.40556e-23	0.88675	6.2403e-24	0.0863604	0.0268894	51.1023	OID30707	no_MHC	UKB
rs1932471	1	104674158	AMY1C	ENSG00000187733	alzheimers_noukb	C	2886	rs191765977	unconditioned	6.78171e-19	0.883793	6.61678e-20	0.0862	0.0300066	41.8349	OID30707	no_MHC	UKB
rs1932471	1	104674158	AMY1C	ENSG00000187733	alzheimers_noukb	C	2905	rs4847174	unconditioned	1.59039e-05	0.891513	1.55837e-06	0.0873353	0.0211344	11.0489	OID30707	no_MHC	UKB
rs1932471	1	104674158	AMY1C	ENSG00000187733	alzheimers_noukb	C	2885	rs59715012	unconditioned	7.49633e-14	0.88682	7.30292e-15	0.0863672	0.0268128	30.2218	OID30707	no_MHC	UKB
rs1932471	1	104674158	AMY1C	ENSG00000187733	alzheimers_noukb	C	2886	rs61788971	unconditioned	3.16239e-42	0.892421	3.08113e-43	0.0869284	0.0206502	95.5572	OID30707	no_MHC	UKB
rs1932471	1	104674158	AMY1C	ENSG00000187733	alzheimers_noukb	C	2916	rs6685566	unconditioned	8.02896e-32	0.906162	7.84519e-33	0.0885368	0.00530099	71.5997	OID30707	no_MHC	UKB
rs1932471	1	104674158	AMY1C	ENSG00000187733	alzheimers_noukb	C	2886	rs71512572	unconditioned	3.98363e-19	0.903835	3.88575e-20	0.0881548	0.00801026	42.3669	OID30707	no_MHC	UKB
rs1932471	1	104674158	AMY1C	ENSG00000187733	alzheimers_noukb	C	2886	rs72685414	unconditioned	8.63738e-18	0.895303	8.42607e-19	0.0873227	0.0173739	39.2904	OID30707	no_MHC	UKB
rs1932471	1	104674158	AMY1C	ENSG00000187733	alzheimers_noukb	C	2885	rs72694438	unconditioned	2.36223e-57	0.905573	2.30074e-58	0.0881935	0.00623381	130.388	OID30707	no_MHC	UKB
rs1932471	1	104674158	AMY1C	ENSG00000187733	alzheimers_noukb	C	2885	rs74698831	unconditioned	3.30851e-10	0.897689	3.2227e-11	0.0874257	0.0148851	21.8294	OID30707	no_MHC	UKB
rs1932471	1	104674158	AMY1C	ENSG00000187733	alzheimers_noukb	C	2886	rs77302174	unconditioned	6.10909e-14	0.903681	5.95901e-15	0.0881398	0.00817921	30.4264	OID30707	no_MHC	UKB
rs1932471	1	104674158	AMY1C	ENSG00000187733	alzheimers_noukb	C	2888	rs78245241	unconditioned	2.55662e-121	0.895029	2.49523e-122	0.0873363	0.0176346	277.674	OID30707	no_MHC	UKB
rs1932471	1	104674158	AMY1C	ENSG00000187733	alzheimers_noukb	C	2885	rs79093978	unconditioned	3.71746e-39	0.902456	3.62082e-40	0.08789	0.00965418	88.4878	OID30707	no_MHC	UKB
rs1932471	1	104674158	AMY1C	ENSG00000187733	alzheimers_noukb	C	2886	rs80247056	unconditioned	4.05135e-07	0.901451	3.95193e-08	0.0879222	0.0106267	14.719	OID30707	no_MHC	UKB
rs1932471	1	104674158	AMY1C	ENSG00000187733	alzheimers_noukb	C	2885	rs9651170	unconditioned	2.55688e-09	0.904336	2.49035e-10	0.0880731	0.00759049	19.7845	OID30707	no_MHC	UKB
rs1932471	1	104674158	AMY1C	ENSG00000187733	anxiety_cc	C	2163	unconditioned	unconditioned	0	0.917891	0	0.0615173	0.0205921	855.783	OID30707	no_MHC	UKB
rs1932471	1	104674158	AMY1C	ENSG00000187733	anxiety_cc	C	2018	rs10785851	unconditioned	1.70221e-16	0.929153	1.01468e-17	0.0553708	0.0154764	36.3094	OID30707	no_MHC	UKB
rs1932471	1	104674158	AMY1C	ENSG00000187733	anxiety_cc	C	1955	rs111630983	unconditioned	8.74346e-05	0.915132	5.1217e-06	0.0535749	0.0312005	9.34462	OID30707	no_MHC	UKB
rs1932471	1	104674158	AMY1C	ENSG00000187733	anxiety_cc	C	1990	rs11185404	unconditioned	4.24174e-12	0.930435	2.5062e-13	0.0549595	0.0146053	26.186	OID30707	no_MHC	UKB
rs1932471	1	104674158	AMY1C	ENSG00000187733	anxiety_cc	C	1955	rs114139553	unconditioned	0.016182	0.831663	0.000947898	0.0486141	0.102593	4.12386	OID30707	no_MHC	UKB
rs1932471	1	104674158	AMY1C	ENSG00000187733	anxiety_cc	C	1955	rs114202123	unconditioned	1.4925e-11	0.903206	8.74266e-13	0.0528636	0.0439309	24.928	OID30707	no_MHC	UKB
rs1932471	1	104674158	AMY1C	ENSG00000187733	anxiety_cc	C	1955	rs115438389	unconditioned	4.88893e-09	0.845036	2.86381e-10	0.0493945	0.10557	19.1363	OID30707	no_MHC	UKB
rs1932471	1	104674158	AMY1C	ENSG00000187733	anxiety_cc	C	1955	rs116164291	unconditioned	0.0623877	0.809593	0.00365452	0.0473469	0.0770177	2.77439	OID30707	no_MHC	UKB
rs1932471	1	104674158	AMY1C	ENSG00000187733	anxiety_cc	C	1956	rs116258492	unconditioned	5.15354e-05	0.903647	3.02031e-06	0.0529162	0.0433824	9.87324	OID30707	no_MHC	UKB
rs1932471	1	104674158	AMY1C	ENSG00000187733	anxiety_cc	C	1955	rs11800555	unconditioned	0.00182677	0.898185	0.000107007	0.0525661	0.0473156	6.30521	OID30707	no_MHC	UKB
rs1932471	1	104674158	AMY1C	ENSG00000187733	anxiety_cc	C	1956	rs12048943	unconditioned	0.019473	0.848171	0.00114098	0.0496152	0.0815997	3.93872	OID30707	no_MHC	UKB
rs1932471	1	104674158	AMY1C	ENSG00000187733	anxiety_cc	C	1956	rs12751859	unconditioned	4.08372e-29	0.893279	2.39277e-30	0.0522854	0.0544361	65.368	OID30707	no_MHC	UKB
rs1932471	1	104674158	AMY1C	ENSG00000187733	anxiety_cc	C	1955	rs141700308	unconditioned	0.14061	0.731257	0.00823657	0.042758	0.0771388	1.96177	OID30707	no_MHC	UKB
rs1932471	1	104674158	AMY1C	ENSG00000187733	anxiety_cc	C	1955	rs145395383	unconditioned	2.60821e-19	0.910589	1.52783e-20	0.0533039	0.036107	42.7905	OID30707	no_MHC	UKB
rs1932471	1	104674158	AMY1C	ENSG00000187733	anxiety_cc	C	1956	rs148206880	unconditioned	0.0739919	0.83702	0.0043354	0.0490078	0.0356447	2.6038	OID30707	no_MHC	UKB
rs1932471	1	104674158	AMY1C	ENSG00000187733	anxiety_cc	C	1955	rs190781338	unconditioned	0.0325687	0.848841	0.00190779	0.0496559	0.0670268	3.4244	OID30707	no_MHC	UKB
rs1932471	1	104674158	AMY1C	ENSG00000187733	anxiety_cc	C	1956	rs191765977	unconditioned	0.000198153	0.916285	1.16104e-05	0.053658	0.029847	8.52647	OID30707	no_MHC	UKB
rs1932471	1	104674158	AMY1C	ENSG00000187733	anxiety_cc	C	1976	rs4847174	unconditioned	1.63494e-05	0.915819	9.68105e-07	0.0541989	0.0299645	11.0213	OID30707	no_MHC	UKB
rs1932471	1	104674158	AMY1C	ENSG00000187733	anxiety_cc	C	1955	rs59715012	unconditioned	0.0523576	0.821306	0.00306697	0.0480348	0.0752343	2.94966	OID30707	no_MHC	UKB
rs1932471	1	104674158	AMY1C	ENSG00000187733	anxiety_cc	C	1955	rs61788971	unconditioned	4.76897e-13	0.909508	2.79354e-14	0.0532395	0.0372521	28.3715	OID30707	no_MHC	UKB
rs1932471	1	104674158	AMY1C	ENSG00000187733	anxiety_cc	C	1987	rs6685566	unconditioned	8.22729e-32	0.92827	4.86578e-33	0.0548829	0.0168467	71.5753	OID30707	no_MHC	UKB
rs1932471	1	104674158	AMY1C	ENSG00000187733	anxiety_cc	C	1957	rs71512572	unconditioned	4.08269e-19	0.925971	2.39304e-20	0.0542553	0.0197737	42.3424	OID30707	no_MHC	UKB
rs1932471	1	104674158	AMY1C	ENSG00000187733	anxiety_cc	C	1957	rs72685414	unconditioned	8.85593e-18	0.917797	5.19169e-19	0.0537764	0.0284269	39.2654	OID30707	no_MHC	UKB
rs1932471	1	104674158	AMY1C	ENSG00000187733	anxiety_cc	C	1956	rs72694438	unconditioned	2.41268e-57	0.925059	1.41383e-58	0.0541877	0.0207529	130.367	OID30707	no_MHC	UKB
rs1932471	1	104674158	AMY1C	ENSG00000187733	anxiety_cc	C	1955	rs74698831	unconditioned	0.00393161	0.842347	0.000230304	0.0492383	0.104253	5.53871	OID30707	no_MHC	UKB
rs1932471	1	104674158	AMY1C	ENSG00000187733	anxiety_cc	C	1957	rs77302174	unconditioned	6.20891e-14	0.918348	3.6399e-15	0.0538091	0.0278427	30.4102	OID30707	no_MHC	UKB
rs1932471	1	104674158	AMY1C	ENSG00000187733	anxiety_cc	C	1956	rs78245241	unconditioned	3.52079e-39	0.882358	2.06294e-40	0.0516339	0.0660082	88.5421	OID30707	no_MHC	UKB
rs1932471	1	104674158	AMY1C	ENSG00000187733	anxiety_cc	C	1956	rs79093978	unconditioned	3.74048e-39	0.908583	2.19265e-40	0.0532225	0.038194	88.4816	OID30707	no_MHC	UKB
rs1932471	1	104674158	AMY1C	ENSG00000187733	anxiety_cc	C	1957	rs80247056	unconditioned	4.15218e-07	0.923464	2.43389e-08	0.0541085	0.022427	14.6945	OID30707	no_MHC	UKB
rs1932471	1	104674158	AMY1C	ENSG00000187733	anxiety_cc	C	1956	rs9651170	unconditioned	2.62373e-09	0.927533	1.53743e-10	0.0543326	0.0181344	19.7587	OID30707	no_MHC	UKB
rs1932471	1	104674158	AMY1C	ENSG00000187733	asd	C	3260	unconditioned	unconditioned	0	0.0813059	0	0.913314	0.00538035	858.209	OID30707	no_MHC	UKB
rs1932471	1	104674158	AMY1C	ENSG00000187733	asd	C	2856	rs10785851	unconditioned	1.51159e-17	0.0825418	1.67878e-16	0.916717	0.000741716	38.7308	OID30707	no_MHC	UKB
rs1932471	1	104674158	AMY1C	ENSG00000187733	asd	C	2796	rs111630983	unconditioned	2.32418e-19	0.0824447	2.58114e-18	0.915594	0.00196154	42.9057	OID30707	no_MHC	UKB
rs1932471	1	104674158	AMY1C	ENSG00000187733	asd	C	2826	rs11185404	unconditioned	6.70699e-10	0.00431109	7.48116e-09	0.0471386	0.94855	21.1227	OID30707	no_MHC	UKB
rs1932471	1	104674158	AMY1C	ENSG00000187733	asd	C	2795	rs114139553	unconditioned	2.72478e-07	0.0824073	3.02602e-06	0.915176	0.00241294	15.1157	OID30707	no_MHC	UKB
rs1932471	1	104674158	AMY1C	ENSG00000187733	asd	C	2796	rs114202123	unconditioned	4.43092e-23	0.0824545	4.92079e-22	0.915702	0.00184393	51.4708	OID30707	no_MHC	UKB
rs1932471	1	104674158	AMY1C	ENSG00000187733	asd	C	2797	rs115438389	unconditioned	4.6515e-17	0.0823327	5.16578e-16	0.914353	0.00331456	37.6068	OID30707	no_MHC	UKB
rs1932471	1	104674158	AMY1C	ENSG00000187733	asd	C	2794	rs116164291	unconditioned	2.68241e-06	0.082402	2.97895e-05	0.915115	0.00245055	12.8288	OID30707	no_MHC	UKB
rs1932471	1	104674158	AMY1C	ENSG00000187733	asd	C	2794	rs116258492	unconditioned	4.6948e-06	0.0825061	5.21381e-05	0.916271	0.00116611	12.2691	OID30707	no_MHC	UKB
rs1932471	1	104674158	AMY1C	ENSG00000187733	asd	C	2794	rs11800555	unconditioned	6.76732e-55	0.0824531	7.51545e-54	0.915682	0.00186524	124.73	OID30707	no_MHC	UKB
rs1932471	1	104674158	AMY1C	ENSG00000187733	asd	C	2795	rs12048943	unconditioned	1.97454e-05	0.082438	0.000219283	0.915516	0.00180663	10.8326	OID30707	no_MHC	UKB
rs1932471	1	104674158	AMY1C	ENSG00000187733	asd	C	2795	rs12751859	unconditioned	2.87365e-48	0.082082	3.19135e-47	0.911563	0.00635535	109.469	OID30707	no_MHC	UKB
rs1932471	1	104674158	AMY1C	ENSG00000187733	asd	C	2794	rs141700308	unconditioned	0.00107188	0.0813502	0.0119038	0.903433	0.00224116	6.83834	OID30707	no_MHC	UKB
rs1932471	1	104674158	AMY1C	ENSG00000187733	asd	C	2795	rs145395383	unconditioned	4.95547e-25	0.082081	5.50336e-24	0.911555	0.00636422	55.9641	OID30707	no_MHC	UKB
rs1932471	1	104674158	AMY1C	ENSG00000187733	asd	C	2795	rs148206880	unconditioned	1.68987e-12	0.0795773	1.87677e-11	0.883746	0.0366766	27.1064	OID30707	no_MHC	UKB
rs1932471	1	104674158	AMY1C	ENSG00000187733	asd	C	2794	rs190781338	unconditioned	5.95093e-24	0.0823916	6.60882e-23	0.914999	0.00260906	53.4785	OID30707	no_MHC	UKB
rs1932471	1	104674158	AMY1C	ENSG00000187733	asd	C	2795	rs191765977	unconditioned	6.18353e-20	0.0805878	6.86732e-19	0.894968	0.0244438	44.2298	OID30707	no_MHC	UKB
rs1932471	1	104674158	AMY1C	ENSG00000187733	asd	C	2814	rs4847174	unconditioned	1.47182e-06	0.0825034	1.63458e-05	0.916267	0.0012118	13.429	OID30707	no_MHC	UKB
rs1932471	1	104674158	AMY1C	ENSG00000187733	asd	C	2793	rs59715012	unconditioned	0.00256243	0.07978	0.028457	0.885993	0.00320744	5.9668	OID30707	no_MHC	UKB
rs1932471	1	104674158	AMY1C	ENSG00000187733	asd	C	2795	rs61788971	unconditioned	2.84673e-43	0.080343	3.16165e-42	0.892282	0.027375	97.965	OID30707	no_MHC	UKB
rs1932471	1	104674158	AMY1C	ENSG00000187733	asd	C	2825	rs6685566	unconditioned	7.27639e-33	0.0821214	8.08246e-32	0.912182	0.0056965	74.0007	OID30707	no_MHC	UKB
rs1932471	1	104674158	AMY1C	ENSG00000187733	asd	C	2795	rs71512572	unconditioned	3.63643e-20	0.0825046	4.03845e-19	0.916255	0.00123997	44.7607	OID30707	no_MHC	UKB
rs1932471	1	104674158	AMY1C	ENSG00000187733	asd	C	2795	rs72685414	unconditioned	7.95657e-19	0.0824727	8.83619e-18	0.915901	0.00162588	41.6751	OID30707	no_MHC	UKB
rs1932471	1	104674158	AMY1C	ENSG00000187733	asd	C	2794	rs72694438	unconditioned	2.14312e-58	0.082158	2.38005e-57	0.912405	0.00543674	132.788	OID30707	no_MHC	UKB
rs1932471	1	104674158	AMY1C	ENSG00000187733	asd	C	2794	rs74698831	unconditioned	3.03891e-11	0.0824546	3.37486e-10	0.915699	0.00184677	24.2169	OID30707	no_MHC	UKB
rs1932471	1	104674158	AMY1C	ENSG00000187733	asd	C	2795	rs77302174	unconditioned	5.52936e-15	0.081792	6.1407e-14	0.908342	0.00986628	32.8287	OID30707	no_MHC	UKB
rs1932471	1	104674158	AMY1C	ENSG00000187733	asd	C	2797	rs78245241	unconditioned	2.35384e-122	0.082429	2.61408e-121	0.91542	0.0021511	280.059	OID30707	no_MHC	UKB
rs1932471	1	104674158	AMY1C	ENSG00000187733	asd	C	2794	rs79093978	unconditioned	3.39831e-40	0.0825001	3.77399e-39	0.916205	0.00129524	90.8801	OID30707	no_MHC	UKB
rs1932471	1	104674158	AMY1C	ENSG00000187733	asd	C	2795	rs80247056	unconditioned	3.70991e-08	0.0825462	4.12005e-07	0.916717	0.000736388	17.1097	OID30707	no_MHC	UKB
rs1932471	1	104674158	AMY1C	ENSG00000187733	asd	C	2794	rs9651170	unconditioned	2.33027e-10	0.0824169	2.58789e-09	0.915281	0.00230241	22.1799	OID30707	no_MHC	UKB
rs1932471	1	104674158	AMY1C	ENSG00000187733	bipolar	C	3147	unconditioned	unconditioned	0	0.759802	0	0.235197	0.00500058	855.969	OID30707	no_MHC	UKB
rs1932471	1	104674158	AMY1C	ENSG00000187733	bipolar	C	2831	rs10785851	unconditioned	1.43927e-16	0.785852	3.74512e-17	0.204476	0.0096722	36.4772	OID30707	no_MHC	UKB
rs1932471	1	104674158	AMY1C	ENSG00000187733	bipolar	C	2773	rs111630983	unconditioned	1.98099e-18	0.70298	5.30843e-19	0.188268	0.108752	40.7629	OID30707	no_MHC	UKB
rs1932471	1	104674158	AMY1C	ENSG00000187733	bipolar	C	2804	rs11185404	unconditioned	3.60362e-12	0.790721	9.34996e-13	0.205156	0.00412242	26.3491	OID30707	no_MHC	UKB
rs1932471	1	104674158	AMY1C	ENSG00000187733	bipolar	C	2772	rs114139553	unconditioned	2.55769e-06	0.77355	6.63362e-07	0.200601	0.0258457	12.8764	OID30707	no_MHC	UKB
rs1932471	1	104674158	AMY1C	ENSG00000187733	bipolar	C	2773	rs114202123	unconditioned	3.84739e-22	0.716145	9.99233e-23	0.185897	0.0979573	49.3095	OID30707	no_MHC	UKB
rs1932471	1	104674158	AMY1C	ENSG00000187733	bipolar	C	2774	rs115438389	unconditioned	4.37326e-16	0.774406	1.13438e-16	0.200848	0.024746	35.3659	OID30707	no_MHC	UKB
rs1932471	1	104674158	AMY1C	ENSG00000187733	bipolar	C	2771	rs116164291	unconditioned	2.52228e-05	0.774877	6.54085e-06	0.200919	0.0241724	10.5878	OID30707	no_MHC	UKB
rs1932471	1	104674158	AMY1C	ENSG00000187733	bipolar	C	2771	rs116258492	unconditioned	4.41161e-05	0.774663	1.14407e-05	0.20087	0.0244111	10.0287	OID30707	no_MHC	UKB
rs1932471	1	104674158	AMY1C	ENSG00000187733	bipolar	C	2771	rs11800555	unconditioned	6.42841e-54	0.783716	1.66694e-54	0.203211	0.0130725	122.479	OID30707	no_MHC	UKB
rs1932471	1	104674158	AMY1C	ENSG00000187733	bipolar	C	2771	rs12048943	unconditioned	0.00018749	0.782578	4.86179e-05	0.202916	0.0142697	8.58179	OID30707	no_MHC	UKB
rs1932471	1	104674158	AMY1C	ENSG00000187733	bipolar	C	2771	rs12751859	unconditioned	2.71634e-47	0.77622	7.04404e-48	0.201267	0.0225126	107.222	OID30707	no_MHC	UKB
rs1932471	1	104674158	AMY1C	ENSG00000187733	bipolar	C	2771	rs141700308	unconditioned	0.0102597	0.771683	0.0026604	0.200086	0.0153112	4.57953	OID30707	no_MHC	UKB
rs1932471	1	104674158	AMY1C	ENSG00000187733	bipolar	C	2772	rs145395383	unconditioned	4.74662e-24	0.786331	1.23088e-24	0.203899	0.00977005	53.7046	OID30707	no_MHC	UKB
rs1932471	1	104674158	AMY1C	ENSG00000187733	bipolar	C	2771	rs148206880	unconditioned	1.63733e-11	0.771252	4.24608e-12	0.199979	0.0287691	24.8354	OID30707	no_MHC	UKB
rs1932471	1	104674158	AMY1C	ENSG00000187733	bipolar	C	2770	rs190781338	unconditioned	0.0166294	0.758149	0.00431188	0.196557	0.0243526	4.09658	OID30707	no_MHC	UKB
rs1932471	1	104674158	AMY1C	ENSG00000187733	bipolar	C	2770	rs191765977	unconditioned	0.00016261	0.781446	4.21635e-05	0.202607	0.0157427	8.72415	OID30707	no_MHC	UKB
rs1932471	1	104674158	AMY1C	ENSG00000187733	bipolar	C	2791	rs4847174	unconditioned	1.92855e-05	0.773033	5.01485e-06	0.200988	0.0259552	10.8562	OID30707	no_MHC	UKB
rs1932471	1	104674158	AMY1C	ENSG00000187733	bipolar	C	2770	rs59715012	unconditioned	0.0242737	0.753051	0.00629397	0.195239	0.0211423	3.71836	OID30707	no_MHC	UKB
rs1932471	1	104674158	AMY1C	ENSG00000187733	bipolar	C	2772	rs61788971	unconditioned	2.764e-42	0.780452	7.16802e-43	0.202381	0.0171673	95.6919	OID30707	no_MHC	UKB
rs1932471	1	104674158	AMY1C	ENSG00000187733	bipolar	C	2799	rs6685566	unconditioned	8.13771e-32	0.790951	2.11119e-32	0.205195	0.00385396	71.5862	OID30707	no_MHC	UKB
rs1932471	1	104674158	AMY1C	ENSG00000187733	bipolar	C	2770	rs71512572	unconditioned	0.00583215	0.769833	0.00151223	0.199588	0.0232351	5.14437	OID30707	no_MHC	UKB
rs1932471	1	104674158	AMY1C	ENSG00000187733	bipolar	C	2771	rs72685414	unconditioned	5.09067e-18	0.527648	1.32321e-18	0.136815	0.335537	39.8191	OID30707	no_MHC	UKB
rs1932471	1	104674158	AMY1C	ENSG00000187733	bipolar	C	2771	rs72694438	unconditioned	2.06059e-57	0.789969	5.34308e-58	0.204832	0.00519911	130.524	OID30707	no_MHC	UKB
rs1932471	1	104674158	AMY1C	ENSG00000187733	bipolar	C	2771	rs74698831	unconditioned	2.8248e-10	0.766484	7.32576e-11	0.198743	0.034773	21.9874	OID30707	no_MHC	UKB
rs1932471	1	104674158	AMY1C	ENSG00000187733	bipolar	C	2771	rs77302174	unconditioned	5.30205e-14	0.78428	1.37486e-14	0.203356	0.012364	30.5681	OID30707	no_MHC	UKB
rs1932471	1	104674158	AMY1C	ENSG00000187733	bipolar	C	2772	rs78245241	unconditioned	2.23425e-121	0.783455	5.79398e-122	0.203156	0.0133882	277.809	OID30707	no_MHC	UKB
rs1932471	1	104674158	AMY1C	ENSG00000187733	bipolar	C	2771	rs79093978	unconditioned	3.01909e-39	0.733029	7.83142e-40	0.190068	0.0769028	88.6959	OID30707	no_MHC	UKB
rs1932471	1	104674158	AMY1C	ENSG00000187733	bipolar	C	2770	rs80247056	unconditioned	0.051156	0.716956	0.0132643	0.185868	0.0327562	2.97288	OID30707	no_MHC	UKB
rs1932471	1	104674158	AMY1C	ENSG00000187733	bipolar	C	2771	rs9651170	unconditioned	2.23057e-09	0.788828	5.78386e-10	0.204537	0.00663519	19.921	OID30707	no_MHC	UKB
rs1932471	1	104674158	AMY1C	ENSG00000187733	bipolar_noukb	C	3151	unconditioned	unconditioned	0	0.636437	0	0.359445	0.00411781	856.146	OID30707	no_MHC	UKB
rs1932471	1	104674158	AMY1C	ENSG00000187733	bipolar_noukb	C	2837	rs10785851	unconditioned	1.27592e-16	0.696657	5.39621e-17	0.294628	0.00871508	36.5977	OID30707	no_MHC	UKB
rs1932471	1	104674158	AMY1C	ENSG00000187733	bipolar_noukb	C	2779	rs111630983	unconditioned	1.72969e-18	0.613802	7.68128e-19	0.272466	0.113731	40.8986	OID30707	no_MHC	UKB
rs1932471	1	104674158	AMY1C	ENSG00000187733	bipolar_noukb	C	2810	rs11185404	unconditioned	3.19275e-12	0.700566	1.3479e-12	0.295757	0.00367704	26.4701	OID30707	no_MHC	UKB
rs1932471	1	104674158	AMY1C	ENSG00000187733	bipolar_noukb	C	2778	rs114139553	unconditioned	2.26343e-06	0.684553	9.55361e-07	0.288913	0.0265306	12.9986	OID30707	no_MHC	UKB
rs1932471	1	104674158	AMY1C	ENSG00000187733	bipolar_noukb	C	2779	rs114202123	unconditioned	3.44883e-22	0.641958	1.45685e-22	0.271088	0.0869545	49.4188	OID30707	no_MHC	UKB
rs1932471	1	104674158	AMY1C	ENSG00000187733	bipolar_noukb	C	2780	rs115438389	unconditioned	3.87864e-16	0.686819	1.63721e-16	0.28989	0.0232906	35.4859	OID30707	no_MHC	UKB
rs1932471	1	104674158	AMY1C	ENSG00000187733	bipolar_noukb	C	2777	rs116164291	unconditioned	2.23501e-05	0.686624	9.43266e-06	0.28976	0.0235842	10.7087	OID30707	no_MHC	UKB
rs1932471	1	104674158	AMY1C	ENSG00000187733	bipolar_noukb	C	2777	rs116258492	unconditioned	3.91672e-05	0.687762	1.65304e-05	0.290246	0.0219358	10.1477	OID30707	no_MHC	UKB
rs1932471	1	104674158	AMY1C	ENSG00000187733	bipolar_noukb	C	2777	rs11800555	unconditioned	5.69464e-54	0.694259	2.40328e-54	0.292982	0.0127587	122.6	OID30707	no_MHC	UKB
rs1932471	1	104674158	AMY1C	ENSG00000187733	bipolar_noukb	C	2777	rs12048943	unconditioned	0.000166506	0.694992	7.02692e-05	0.293291	0.01148	8.70048	OID30707	no_MHC	UKB
rs1932471	1	104674158	AMY1C	ENSG00000187733	bipolar_noukb	C	2777	rs12751859	unconditioned	2.41555e-47	0.690265	1.01944e-47	0.291296	0.0184383	107.34	OID30707	no_MHC	UKB
rs1932471	1	104674158	AMY1C	ENSG00000187733	bipolar_noukb	C	2777	rs141700308	unconditioned	0.00909199	0.683858	0.003837	0.288587	0.0146258	4.70036	OID30707	no_MHC	UKB
rs1932471	1	104674158	AMY1C	ENSG00000187733	bipolar_noukb	C	2778	rs145395383	unconditioned	4.20527e-24	0.69665	1.77476e-24	0.294	0.00934992	53.8257	OID30707	no_MHC	UKB
rs1932471	1	104674158	AMY1C	ENSG00000187733	bipolar_noukb	C	2777	rs148206880	unconditioned	1.43459e-11	0.675749	6.05487e-12	0.285171	0.0390799	24.9676	OID30707	no_MHC	UKB
rs1932471	1	104674158	AMY1C	ENSG00000187733	bipolar_noukb	C	2776	rs190781338	unconditioned	0.0146749	0.669346	0.00619292	0.282441	0.0273449	4.22161	OID30707	no_MHC	UKB
rs1932471	1	104674158	AMY1C	ENSG00000187733	bipolar_noukb	C	2776	rs191765977	unconditioned	0.000144328	0.693588	6.09074e-05	0.292685	0.0135214	8.84342	OID30707	no_MHC	UKB
rs1932471	1	104674158	AMY1C	ENSG00000187733	bipolar_noukb	C	2797	rs4847174	unconditioned	1.70626e-05	0.683932	7.21531e-06	0.289189	0.026854	10.9786	OID30707	no_MHC	UKB
rs1932471	1	104674158	AMY1C	ENSG00000187733	bipolar_noukb	C	2776	rs59715012	unconditioned	0.0214024	0.663991	0.00903193	0.280183	0.025392	3.84425	OID30707	no_MHC	UKB
rs1932471	1	104674158	AMY1C	ENSG00000187733	bipolar_noukb	C	2778	rs61788971	unconditioned	2.45613e-42	0.693519	1.0366e-42	0.292683	0.0137982	95.81	OID30707	no_MHC	UKB
rs1932471	1	104674158	AMY1C	ENSG00000187733	bipolar_noukb	C	2804	rs6685566	unconditioned	7.20957e-32	0.700739	3.04348e-32	0.29581	0.00345108	71.7073	OID30707	no_MHC	UKB
rs1932471	1	104674158	AMY1C	ENSG00000187733	bipolar_noukb	C	2776	rs71512572	unconditioned	0.00516479	0.681739	0.00217957	0.287675	0.023241	5.26589	OID30707	no_MHC	UKB
rs1932471	1	104674158	AMY1C	ENSG00000187733	bipolar_noukb	C	2777	rs72685414	unconditioned	3.91647e-18	0.405942	1.65685e-18	0.17131	0.422748	40.0813	OID30707	no_MHC	UKB
rs1932471	1	104674158	AMY1C	ENSG00000187733	bipolar_noukb	C	2777	rs72694438	unconditioned	1.82603e-57	0.700047	7.7061e-58	0.295424	0.00452937	130.645	OID30707	no_MHC	UKB
rs1932471	1	104674158	AMY1C	ENSG00000187733	bipolar_noukb	C	2777	rs74698831	unconditioned	2.47018e-10	0.670261	1.04261e-10	0.282854	0.0468846	22.1216	OID30707	no_MHC	UKB
rs1932471	1	104674158	AMY1C	ENSG00000187733	bipolar_noukb	C	2777	rs77302174	unconditioned	4.69835e-14	0.69498	1.98281e-14	0.293285	0.0117349	30.689	OID30707	no_MHC	UKB
rs1932471	1	104674158	AMY1C	ENSG00000187733	bipolar_noukb	C	2778	rs78245241	unconditioned	1.98218e-121	0.695065	8.36559e-122	0.293333	0.0116014	277.929	OID30707	no_MHC	UKB
rs1932471	1	104674158	AMY1C	ENSG00000187733	bipolar_noukb	C	2777	rs79093978	unconditioned	2.78181e-39	0.675418	1.17411e-39	0.285031	0.0395507	88.7777	OID30707	no_MHC	UKB
rs1932471	1	104674158	AMY1C	ENSG00000187733	bipolar_noukb	C	2776	rs80247056	unconditioned	0.0453159	0.63487	0.0191236	0.267886	0.0328041	3.0941	OID30707	no_MHC	UKB
rs1932471	1	104674158	AMY1C	ENSG00000187733	bipolar_noukb	C	2777	rs9651170	unconditioned	1.97632e-09	0.698914	8.34035e-10	0.294946	0.00613998	20.042	OID30707	no_MHC	UKB
rs1932471	1	104674158	AMY1C	ENSG00000187733	depression_Als_noukb_included	C	3061	unconditioned	unconditioned	0	0.942942	0	0.0541197	0.00293827	855.753	OID30707	no_MHC	UKB
rs1932471	1	104674158	AMY1C	ENSG00000187733	depression_Als_noukb_included	C	2812	rs10785851	unconditioned	1.74024e-16	0.950153	8.73723e-18	0.0477021	0.00214516	36.2873	OID30707	no_MHC	UKB
rs1932471	1	104674158	AMY1C	ENSG00000187733	depression_Als_noukb_included	C	2754	rs111630983	unconditioned	2.64507e-18	0.938634	1.32576e-19	0.0470316	0.0143342	40.4738	OID30707	no_MHC	UKB
rs1932471	1	104674158	AMY1C	ENSG00000187733	depression_Als_noukb_included	C	2785	rs11185404	unconditioned	4.22802e-12	0.92773	2.16745e-13	0.0475343	0.0247353	26.1893	OID30707	no_MHC	UKB
rs1932471	1	104674158	AMY1C	ENSG00000187733	depression_Als_noukb_included	C	2753	rs114139553	unconditioned	2.67325e-06	0.808498	1.34642e-07	0.0405703	0.150929	12.8322	OID30707	no_MHC	UKB
rs1932471	1	104674158	AMY1C	ENSG00000187733	depression_Als_noukb_included	C	2754	rs114202123	unconditioned	5.08028e-22	0.945629	2.54489e-23	0.0473629	0.00700817	49.0315	OID30707	no_MHC	UKB
rs1932471	1	104674158	AMY1C	ENSG00000187733	depression_Als_noukb_included	C	2754	rs115438389	unconditioned	3.93712e-12	0.94138	1.97273e-13	0.0471572	0.0114629	26.2606	OID30707	no_MHC	UKB
rs1932471	1	104674158	AMY1C	ENSG00000187733	depression_Als_noukb_included	C	2751	rs116164291	unconditioned	0.0326161	0.90235	0.00163314	0.0451638	0.0182374	3.42295	OID30707	no_MHC	UKB
rs1932471	1	104674158	AMY1C	ENSG00000187733	depression_Als_noukb_included	C	2752	rs116258492	unconditioned	5.3905e-05	0.946559	2.69931e-06	0.0473932	0.00599128	9.82829	OID30707	no_MHC	UKB
rs1932471	1	104674158	AMY1C	ENSG00000187733	depression_Als_noukb_included	C	2752	rs11800555	unconditioned	7.65682e-54	0.933471	3.83551e-55	0.0467403	0.0197886	122.304	OID30707	no_MHC	UKB
rs1932471	1	104674158	AMY1C	ENSG00000187733	depression_Als_noukb_included	C	2752	rs12048943	unconditioned	0.00022569	0.94202	1.13032e-05	0.0471683	0.0105748	8.39635	OID30707	no_MHC	UKB
rs1932471	1	104674158	AMY1C	ENSG00000187733	depression_Als_noukb_included	C	2752	rs12751859	unconditioned	3.24979e-47	0.928654	1.62809e-48	0.0464991	0.0248473	107.043	OID30707	no_MHC	UKB
rs1932471	1	104674158	AMY1C	ENSG00000187733	depression_Als_noukb_included	C	2752	rs141700308	unconditioned	0.0154443	0.844166	0.000775494	0.0422901	0.0973237	4.17051	OID30707	no_MHC	UKB
rs1932471	1	104674158	AMY1C	ENSG00000187733	depression_Als_noukb_included	C	2753	rs145395383	unconditioned	5.7098e-24	0.945893	2.85979e-25	0.0473688	0.00673851	53.5199	OID30707	no_MHC	UKB
rs1932471	1	104674158	AMY1C	ENSG00000187733	depression_Als_noukb_included	C	2752	rs148206880	unconditioned	1.98936e-11	0.937067	9.96443e-13	0.0469204	0.0160124	24.6406	OID30707	no_MHC	UKB
rs1932471	1	104674158	AMY1C	ENSG00000187733	depression_Als_noukb_included	C	2751	rs190781338	unconditioned	0.0214915	0.913531	0.00107611	0.0457237	0.018178	3.8401	OID30707	no_MHC	UKB
rs1932471	1	104674158	AMY1C	ENSG00000187733	depression_Als_noukb_included	C	2751	rs191765977	unconditioned	0.00019675	0.945503	9.85157e-06	0.0473358	0.00695477	8.53358	OID30707	no_MHC	UKB
rs1932471	1	104674158	AMY1C	ENSG00000187733	depression_Als_noukb_included	C	2772	rs4847174	unconditioned	2.36543e-05	0.948157	1.18668e-06	0.0475626	0.00425572	10.652	OID30707	no_MHC	UKB
rs1932471	1	104674158	AMY1C	ENSG00000187733	depression_Als_noukb_included	C	2751	rs59715012	unconditioned	0.0292545	0.907249	0.00146482	0.0454107	0.0166213	3.53172	OID30707	no_MHC	UKB
rs1932471	1	104674158	AMY1C	ENSG00000187733	depression_Als_noukb_included	C	2753	rs61788971	unconditioned	3.32203e-42	0.938013	1.66451e-43	0.0469844	0.0150022	95.508	OID30707	no_MHC	UKB
rs1932471	1	104674158	AMY1C	ENSG00000187733	depression_Als_noukb_included	C	2780	rs6685566	unconditioned	9.60908e-32	0.933963	4.88746e-33	0.0474855	0.0185516	71.42	OID30707	no_MHC	UKB
rs1932471	1	104674158	AMY1C	ENSG00000187733	depression_Als_noukb_included	C	2751	rs71512572	unconditioned	0.00679538	0.935639	0.000340255	0.0468385	0.0103868	4.99151	OID30707	no_MHC	UKB
rs1932471	1	104674158	AMY1C	ENSG00000187733	depression_Als_noukb_included	C	2752	rs72685414	unconditioned	8.28631e-18	0.858876	4.15855e-19	0.0430052	0.0981186	39.3319	OID30707	no_MHC	UKB
rs1932471	1	104674158	AMY1C	ENSG00000187733	depression_Als_noukb_included	C	2752	rs72694438	unconditioned	2.47672e-57	0.949498	1.24021e-58	0.0475428	0.0029587	130.34	OID30707	no_MHC	UKB
rs1932471	1	104674158	AMY1C	ENSG00000187733	depression_Als_noukb_included	C	2752	rs74698831	unconditioned	3.48222e-10	0.944869	1.74389e-11	0.047311	0.00782044	21.7782	OID30707	no_MHC	UKB
rs1932471	1	104674158	AMY1C	ENSG00000187733	depression_Als_noukb_included	C	2752	rs77302174	unconditioned	6.40403e-14	0.947284	3.20696e-15	0.0474321	0.00528416	30.3793	OID30707	no_MHC	UKB
rs1932471	1	104674158	AMY1C	ENSG00000187733	depression_Als_noukb_included	C	2753	rs78245241	unconditioned	2.69039e-121	0.943387	1.34766e-122	0.0472466	0.00936625	277.623	OID30707	no_MHC	UKB
rs1932471	1	104674158	AMY1C	ENSG00000187733	depression_Als_noukb_included	C	2752	rs79093978	unconditioned	3.90426e-39	0.947944	1.95511e-40	0.047465	0.00459052	88.4388	OID30707	no_MHC	UKB
rs1932471	1	104674158	AMY1C	ENSG00000187733	depression_Als_noukb_included	C	2751	rs80247056	unconditioned	0.0684344	0.873448	0.00342661	0.0437239	0.0109669	2.68188	OID30707	no_MHC	UKB
rs1932471	1	104674158	AMY1C	ENSG00000187733	depression_Als_noukb_included	C	2752	rs9651170	unconditioned	2.59411e-09	0.917394	1.29995e-10	0.0459353	0.0366708	19.77	OID30707	no_MHC	UKB
rs1932471	1	104674158	AMY1C	ENSG00000187733	depression_Als_ukb_included	C	3126	unconditioned	unconditioned	0	0.96434	0	0.0332405	0.00241994	855.73	OID30707	no_MHC	UKB
rs1932471	1	104674158	AMY1C	ENSG00000187733	depression_Als_ukb_included	C	2822	rs10785851	unconditioned	1.77446e-16	0.968858	4.97418e-18	0.027155	0.00398735	36.2679	OID30707	no_MHC	UKB
rs1932471	1	104674158	AMY1C	ENSG00000187733	depression_Als_ukb_included	C	2764	rs111630983	unconditioned	2.72533e-18	0.96716	7.57988e-20	0.0268934	0.00594703	40.4439	OID30707	no_MHC	UKB
rs1932471	1	104674158	AMY1C	ENSG00000187733	depression_Als_ukb_included	C	2795	rs11185404	unconditioned	4.42495e-12	0.970929	1.23242e-13	0.02704	0.00203069	26.1438	OID30707	no_MHC	UKB
rs1932471	1	104674158	AMY1C	ENSG00000187733	depression_Als_ukb_included	C	2763	rs114139553	unconditioned	3.17637e-06	0.960664	8.8352e-08	0.0267086	0.0126242	12.6598	OID30707	no_MHC	UKB
rs1932471	1	104674158	AMY1C	ENSG00000187733	depression_Als_ukb_included	C	2764	rs114202123	unconditioned	5.19971e-22	0.967892	1.44583e-23	0.026908	0.00520007	49.0083	OID30707	no_MHC	UKB
rs1932471	1	104674158	AMY1C	ENSG00000187733	depression_Als_ukb_included	C	2764	rs115438389	unconditioned	4.03964e-12	0.965918	1.1235e-13	0.0268567	0.00722515	26.2349	OID30707	no_MHC	UKB
rs1932471	1	104674158	AMY1C	ENSG00000187733	depression_Als_ukb_included	C	2762	rs116164291	unconditioned	3.12692e-05	0.960642	8.69378e-07	0.0266962	0.0126292	10.3729	OID30707	no_MHC	UKB
rs1932471	1	104674158	AMY1C	ENSG00000187733	depression_Als_ukb_included	C	2762	rs116258492	unconditioned	5.52236e-05	0.969709	1.53482e-06	0.0269477	0.00328694	9.80412	OID30707	no_MHC	UKB
rs1932471	1	104674158	AMY1C	ENSG00000187733	depression_Als_ukb_included	C	2762	rs11800555	unconditioned	7.94171e-54	0.968275	2.20739e-55	0.0269083	0.00481664	122.267	OID30707	no_MHC	UKB
rs1932471	1	104674158	AMY1C	ENSG00000187733	depression_Als_ukb_included	C	2762	rs12048943	unconditioned	0.000231889	0.967896	6.44535e-06	0.0268977	0.00496813	8.36925	OID30707	no_MHC	UKB
rs1932471	1	104674158	AMY1C	ENSG00000187733	depression_Als_ukb_included	C	2762	rs12751859	unconditioned	3.38546e-47	0.967475	9.41015e-49	0.026886	0.00563912	107.002	OID30707	no_MHC	UKB
rs1932471	1	104674158	AMY1C	ENSG00000187733	depression_Als_ukb_included	C	2762	rs141700308	unconditioned	0.0124822	0.940039	0.000347161	0.0261238	0.021008	4.38345	OID30707	no_MHC	UKB
rs1932471	1	104674158	AMY1C	ENSG00000187733	depression_Als_ukb_included	C	2763	rs145395383	unconditioned	5.83824e-24	0.967187	1.62316e-25	0.026884	0.00592908	53.4976	OID30707	no_MHC	UKB
rs1932471	1	104674158	AMY1C	ENSG00000187733	depression_Als_ukb_included	C	2762	rs148206880	unconditioned	2.04945e-11	0.965409	5.69706e-13	0.0268286	0.00776273	24.6109	OID30707	no_MHC	UKB
rs1932471	1	104674158	AMY1C	ENSG00000187733	depression_Als_ukb_included	C	2761	rs190781338	unconditioned	0.0205677	0.941551	0.000571574	0.0261545	0.0111552	3.88403	OID30707	no_MHC	UKB
rs1932471	1	104674158	AMY1C	ENSG00000187733	depression_Als_ukb_included	C	2761	rs191765977	unconditioned	0.000201705	0.96932	5.60536e-06	0.0269338	0.00353875	8.5087	OID30707	no_MHC	UKB
rs1932471	1	104674158	AMY1C	ENSG00000187733	depression_Als_ukb_included	C	2782	rs4847174	unconditioned	2.41249e-05	0.967013	6.73745e-07	0.0270002	0.00596237	10.6323	OID30707	no_MHC	UKB
rs1932471	1	104674158	AMY1C	ENSG00000187733	depression_Als_ukb_included	C	2761	rs59715012	unconditioned	0.0301447	0.935177	0.000837718	0.0259806	0.00785975	3.50175	OID30707	no_MHC	UKB
rs1932471	1	104674158	AMY1C	ENSG00000187733	depression_Als_ukb_included	C	2763	rs61788971	unconditioned	3.42716e-42	0.967753	9.52777e-44	0.026899	0.00534787	95.4768	OID30707	no_MHC	UKB
rs1932471	1	104674158	AMY1C	ENSG00000187733	depression_Als_ukb_included	C	2790	rs6685566	unconditioned	9.89428e-32	0.961675	2.79143e-33	0.0271201	0.0112048	71.3908	OID30707	no_MHC	UKB
rs1932471	1	104674158	AMY1C	ENSG00000187733	depression_Als_ukb_included	C	2761	rs71512572	unconditioned	0.00682056	0.959716	0.000189543	0.0266638	0.0066105	4.98781	OID30707	no_MHC	UKB
rs1932471	1	104674158	AMY1C	ENSG00000187733	depression_Als_ukb_included	C	2762	rs72685414	unconditioned	8.65889e-18	0.897491	2.41378e-19	0.0249412	0.0775679	39.2879	OID30707	no_MHC	UKB
rs1932471	1	104674158	AMY1C	ENSG00000187733	depression_Als_ukb_included	C	2762	rs72694438	unconditioned	2.53173e-57	0.970592	7.03628e-59	0.0269727	0.00243563	130.318	OID30707	no_MHC	UKB
rs1932471	1	104674158	AMY1C	ENSG00000187733	depression_Als_ukb_included	C	2762	rs74698831	unconditioned	3.56639e-10	0.967712	9.91296e-12	0.0268926	0.00539559	21.7543	OID30707	no_MHC	UKB
rs1932471	1	104674158	AMY1C	ENSG00000187733	depression_Als_ukb_included	C	2762	rs77302174	unconditioned	6.54941e-14	0.968786	1.82037e-15	0.0269226	0.00429184	30.3568	OID30707	no_MHC	UKB
rs1932471	1	104674158	AMY1C	ENSG00000187733	depression_Als_ukb_included	C	2763	rs78245241	unconditioned	2.75885e-121	0.967552	7.67003e-123	0.0268939	0.00555401	277.598	OID30707	no_MHC	UKB
rs1932471	1	104674158	AMY1C	ENSG00000187733	depression_Als_ukb_included	C	2762	rs79093978	unconditioned	3.99484e-39	0.969951	1.11029e-40	0.0269548	0.00309444	88.4158	OID30707	no_MHC	UKB
rs1932471	1	104674158	AMY1C	ENSG00000187733	depression_Als_ukb_included	C	2761	rs80247056	unconditioned	0.0616217	0.895817	0.00171246	0.0248787	0.0159701	2.78674	OID30707	no_MHC	UKB
rs1932471	1	104674158	AMY1C	ENSG00000187733	depression_Als_ukb_included	C	2762	rs9651170	unconditioned	2.7148e-09	0.960066	7.54816e-11	0.0266801	0.0132538	19.7245	OID30707	no_MHC	UKB
rs1932471	1	104674158	AMY1C	ENSG00000187733	schizophrenia	C	3169	unconditioned	unconditioned	0	0.877837	0	0.114297	0.00786606	855.825	OID30707	no_MHC	UKB
rs1932471	1	104674158	AMY1C	ENSG00000187733	schizophrenia	C	2843	rs10785851	unconditioned	1.62581e-16	0.887694	1.96641e-17	0.107361	0.00494496	36.3554	OID30707	no_MHC	UKB
rs1932471	1	104674158	AMY1C	ENSG00000187733	schizophrenia	C	2785	rs111630983	unconditioned	2.47629e-18	0.878771	2.98773e-19	0.106011	0.0152179	40.5398	OID30707	no_MHC	UKB
rs1932471	1	104674158	AMY1C	ENSG00000187733	schizophrenia	C	2816	rs11185404	unconditioned	4.04857e-12	0.888347	4.88858e-13	0.107262	0.00439078	26.2327	OID30707	no_MHC	UKB
rs1932471	1	104674158	AMY1C	ENSG00000187733	schizophrenia	C	2784	rs114139553	unconditioned	2.87247e-06	0.868752	3.46559e-07	0.104787	0.0264576	12.7603	OID30707	no_MHC	UKB
rs1932471	1	104674158	AMY1C	ENSG00000187733	schizophrenia	C	2785	rs114202123	unconditioned	4.73444e-22	0.881276	5.71108e-23	0.106294	0.0124296	49.102	OID30707	no_MHC	UKB
rs1932471	1	104674158	AMY1C	ENSG00000187733	schizophrenia	C	2786	rs115438389	unconditioned	4.94872e-16	0.876335	5.97242e-17	0.105744	0.0179212	35.2422	OID30707	no_MHC	UKB
rs1932471	1	104674158	AMY1C	ENSG00000187733	schizophrenia	C	2783	rs116164291	unconditioned	2.85181e-05	0.87612	3.43948e-06	0.105648	0.0182001	10.465	OID30707	no_MHC	UKB
rs1932471	1	104674158	AMY1C	ENSG00000187733	schizophrenia	C	2783	rs116258492	unconditioned	4.99179e-05	0.876535	6.02058e-06	0.105701	0.0177082	9.90513	OID30707	no_MHC	UKB
rs1932471	1	104674158	AMY1C	ENSG00000187733	schizophrenia	C	2783	rs11800555	unconditioned	6.71863e-54	0.819137	8.10846e-55	0.0987765	0.0820869	122.435	OID30707	no_MHC	UKB
rs1932471	1	104674158	AMY1C	ENSG00000187733	schizophrenia	C	2783	rs12048943	unconditioned	0.000211269	0.88183	2.54788e-05	0.106336	0.0115965	8.46238	OID30707	no_MHC	UKB
rs1932471	1	104674158	AMY1C	ENSG00000187733	schizophrenia	C	2783	rs12751859	unconditioned	3.08931e-47	0.88283	3.72566e-48	0.106457	0.0107134	107.094	OID30707	no_MHC	UKB
rs1932471	1	104674158	AMY1C	ENSG00000187733	schizophrenia	C	2783	rs141700308	unconditioned	0.0110807	0.833528	0.00133649	0.100482	0.0535723	4.50255	OID30707	no_MHC	UKB
rs1932471	1	104674158	AMY1C	ENSG00000187733	schizophrenia	C	2784	rs145395383	unconditioned	5.33112e-24	0.883171	6.42983e-25	0.106508	0.0103207	53.5885	OID30707	no_MHC	UKB
rs1932471	1	104674158	AMY1C	ENSG00000187733	schizophrenia	C	2783	rs148206880	unconditioned	1.85827e-11	0.875342	2.24122e-12	0.105554	0.0191041	24.7088	OID30707	no_MHC	UKB
rs1932471	1	104674158	AMY1C	ENSG00000187733	schizophrenia	C	2782	rs190781338	unconditioned	0.018895	0.862222	0.00227847	0.103959	0.0126451	3.96886	OID30707	no_MHC	UKB
rs1932471	1	104674158	AMY1C	ENSG00000187733	schizophrenia	C	2782	rs191765977	unconditioned	0.000183482	0.881741	2.21254e-05	0.106314	0.0117395	8.60339	OID30707	no_MHC	UKB
rs1932471	1	104674158	AMY1C	ENSG00000187733	schizophrenia	C	2803	rs4847174	unconditioned	2.20371e-05	0.883323	2.66279e-06	0.106724	0.00992854	10.7228	OID30707	no_MHC	UKB
rs1932471	1	104674158	AMY1C	ENSG00000187733	schizophrenia	C	2782	rs59715012	unconditioned	0.0275181	0.853663	0.0033183	0.102927	0.0125737	3.59291	OID30707	no_MHC	UKB
rs1932471	1	104674158	AMY1C	ENSG00000187733	schizophrenia	C	2784	rs61788971	unconditioned	3.10249e-42	0.876059	3.74226e-43	0.105653	0.0182874	95.5764	OID30707	no_MHC	UKB
rs1932471	1	104674158	AMY1C	ENSG00000187733	schizophrenia	C	2811	rs6685566	unconditioned	9.08649e-32	0.883164	1.09837e-32	0.106746	0.0100901	71.4759	OID30707	no_MHC	UKB
rs1932471	1	104674158	AMY1C	ENSG00000187733	schizophrenia	C	2782	rs71512572	unconditioned	0.00653628	0.873717	0.000788184	0.105344	0.0136144	5.03039	OID30707	no_MHC	UKB
rs1932471	1	104674158	AMY1C	ENSG00000187733	schizophrenia	C	2783	rs72685414	unconditioned	8.55363e-18	0.886581	1.03151e-18	0.106909	0.00650957	39.3002	OID30707	no_MHC	UKB
rs1932471	1	104674158	AMY1C	ENSG00000187733	schizophrenia	C	2783	rs72694438	unconditioned	2.30928e-57	0.885311	2.78488e-58	0.106756	0.00793303	130.41	OID30707	no_MHC	UKB
rs1932471	1	104674158	AMY1C	ENSG00000187733	schizophrenia	C	2783	rs74698831	unconditioned	3.23573e-10	0.877989	3.90244e-11	0.105873	0.0161381	21.8516	OID30707	no_MHC	UKB
rs1932471	1	104674158	AMY1C	ENSG00000187733	schizophrenia	C	2783	rs77302174	unconditioned	5.98688e-14	0.885577	7.21986e-15	0.106788	0.00763415	30.4466	OID30707	no_MHC	UKB
rs1932471	1	104674158	AMY1C	ENSG00000187733	schizophrenia	C	2784	rs78245241	unconditioned	2.50504e-121	0.878498	3.0216e-122	0.10595	0.0155519	277.694	OID30707	no_MHC	UKB
rs1932471	1	104674158	AMY1C	ENSG00000187733	schizophrenia	C	2783	rs79093978	unconditioned	3.58446e-39	0.870308	4.32338e-40	0.104947	0.0247454	88.5242	OID30707	no_MHC	UKB
rs1932471	1	104674158	AMY1C	ENSG00000187733	schizophrenia	C	2782	rs80247056	unconditioned	0.0583395	0.821682	0.00703493	0.0990695	0.0138739	2.84148	OID30707	no_MHC	UKB
rs1932471	1	104674158	AMY1C	ENSG00000187733	schizophrenia	C	2783	rs9651170	unconditioned	2.51025e-09	0.887732	3.02716e-10	0.107048	0.00521993	19.8029	OID30707	no_MHC	UKB
rs1932471	1	104674158	AMY1A	ENSG00000237763	adhd	C	2905	unconditioned	unconditioned	0	0.930604	0	0.0622698	0.00712624	855.765	OID30707	no_MHC	UKB
rs1932471	1	104674158	AMY1A	ENSG00000237763	adhd	C	2718	rs10785851	unconditioned	1.71373e-16	0.935566	1.04645e-17	0.0571207	0.00731367	36.3027	OID30707	no_MHC	UKB
rs1932471	1	104674158	AMY1A	ENSG00000237763	adhd	C	2660	rs111630983	unconditioned	2.60243e-18	0.924165	1.57804e-19	0.0560192	0.0198158	40.4901	OID30707	no_MHC	UKB
rs1932471	1	104674158	AMY1A	ENSG00000237763	adhd	C	2691	rs11185404	unconditioned	4.21621e-12	0.924983	2.57565e-13	0.056488	0.0185285	26.1921	OID30707	no_MHC	UKB
rs1932471	1	104674158	AMY1A	ENSG00000237763	adhd	C	2659	rs114139553	unconditioned	3.05834e-06	0.924494	1.85264e-07	0.0559833	0.0195194	12.6976	OID30707	no_MHC	UKB
rs1932471	1	104674158	AMY1A	ENSG00000237763	adhd	C	2660	rs114202123	unconditioned	4.99029e-22	0.929336	3.02319e-23	0.0562862	0.014378	49.0494	OID30707	no_MHC	UKB
rs1932471	1	104674158	AMY1A	ENSG00000237763	adhd	C	2661	rs115438389	unconditioned	5.1892e-16	0.919607	3.14614e-17	0.0557299	0.0246631	35.1948	OID30707	no_MHC	UKB
rs1932471	1	104674158	AMY1A	ENSG00000237763	adhd	C	2658	rs116164291	unconditioned	2.93891e-05	0.902524	1.78046e-06	0.0546342	0.0428111	10.4349	OID30707	no_MHC	UKB
rs1932471	1	104674158	AMY1A	ENSG00000237763	adhd	C	2658	rs116258492	unconditioned	7.85678e-05	0.93586	4.75672e-06	0.0566522	0.00740497	9.45155	OID30707	no_MHC	UKB
rs1932471	1	104674158	AMY1A	ENSG00000237763	adhd	C	2658	rs11800555	unconditioned	7.31204e-54	0.89245	4.43072e-55	0.0540244	0.0535261	122.35	OID30707	no_MHC	UKB
rs1932471	1	104674158	AMY1A	ENSG00000237763	adhd	C	2658	rs12048943	unconditioned	0.000225422	0.930324	1.36491e-05	0.0563171	0.0131197	8.39754	OID30707	no_MHC	UKB
rs1932471	1	104674158	AMY1A	ENSG00000237763	adhd	C	2658	rs12751859	unconditioned	3.1923e-47	0.912963	1.93357e-48	0.0552662	0.0317704	107.061	OID30707	no_MHC	UKB
rs1932471	1	104674158	AMY1A	ENSG00000237763	adhd	C	2658	rs141700308	unconditioned	0.013265	0.913818	0.000803211	0.0553158	0.0167976	4.32262	OID30707	no_MHC	UKB
rs1932471	1	104674158	AMY1A	ENSG00000237763	adhd	C	2659	rs145395383	unconditioned	5.58403e-24	0.925307	3.38453e-25	0.0560651	0.0186275	53.5421	OID30707	no_MHC	UKB
rs1932471	1	104674158	AMY1A	ENSG00000237763	adhd	C	2658	rs148206880	unconditioned	1.89435e-11	0.8928	1.14787e-12	0.0540455	0.0531546	24.6896	OID30707	no_MHC	UKB
rs1932471	1	104674158	AMY1A	ENSG00000237763	adhd	C	2657	rs190781338	unconditioned	0.0408753	0.88743	0.00247438	0.053705	0.0155153	3.19723	OID30707	no_MHC	UKB
rs1932471	1	104674158	AMY1A	ENSG00000237763	adhd	C	2657	rs191765977	unconditioned	0.000469965	0.934546	2.84493e-05	0.0565643	0.00839142	7.66285	OID30707	no_MHC	UKB
rs1932471	1	104674158	AMY1A	ENSG00000237763	adhd	C	2678	rs4847174	unconditioned	2.32743e-05	0.932411	1.41475e-06	0.0566665	0.0108976	10.6682	OID30707	no_MHC	UKB
rs1932471	1	104674158	AMY1A	ENSG00000237763	adhd	C	2657	rs59715012	unconditioned	0.0757115	0.855501	0.00458319	0.0517752	0.0124296	2.58083	OID30707	no_MHC	UKB
rs1932471	1	104674158	AMY1A	ENSG00000237763	adhd	C	2659	rs61788971	unconditioned	3.29043e-42	0.929911	1.9928e-43	0.056305	0.0137841	95.5176	OID30707	no_MHC	UKB
rs1932471	1	104674158	AMY1A	ENSG00000237763	adhd	C	2686	rs6685566	unconditioned	9.64347e-32	0.937199	5.85519e-33	0.0568976	0.0059038	71.4164	OID30707	no_MHC	UKB
rs1932471	1	104674158	AMY1A	ENSG00000237763	adhd	C	2657	rs71512572	unconditioned	0.0115387	0.92126	0.000698495	0.0557577	0.0107447	4.46205	OID30707	no_MHC	UKB
rs1932471	1	104674158	AMY1A	ENSG00000237763	adhd	C	2657	rs72685414	unconditioned	0.018508	0.901299	0.00112038	0.0545356	0.0245366	3.98955	OID30707	no_MHC	UKB
rs1932471	1	104674158	AMY1A	ENSG00000237763	adhd	C	2658	rs72694438	unconditioned	2.44178e-57	0.936161	1.47832e-58	0.0566704	0.0071688	130.355	OID30707	no_MHC	UKB
rs1932471	1	104674158	AMY1A	ENSG00000237763	adhd	C	2658	rs74698831	unconditioned	3.43203e-10	0.93132	2.07803e-11	0.0563774	0.0123031	21.7927	OID30707	no_MHC	UKB
rs1932471	1	104674158	AMY1A	ENSG00000237763	adhd	C	2658	rs77302174	unconditioned	6.2783e-14	0.928648	3.80135e-15	0.0562122	0.0151398	30.3991	OID30707	no_MHC	UKB
rs1932471	1	104674158	AMY1A	ENSG00000237763	adhd	C	2659	rs78245241	unconditioned	2.64254e-121	0.928906	1.6005e-122	0.0562461	0.0148479	277.641	OID30707	no_MHC	UKB
rs1932471	1	104674158	AMY1A	ENSG00000237763	adhd	C	2658	rs79093978	unconditioned	3.63813e-39	0.88353	2.20493e-40	0.0534845	0.0629851	88.5093	OID30707	no_MHC	UKB
rs1932471	1	104674158	AMY1A	ENSG00000237763	adhd	C	2657	rs80247056	unconditioned	0.0891294	0.842399	0.00539544	0.0509825	0.0120935	2.41767	OID30707	no_MHC	UKB
rs1932471	1	104674158	AMY1A	ENSG00000237763	adhd	C	2658	rs9651170	unconditioned	2.62109e-09	0.926764	1.58716e-10	0.0561016	0.0171348	19.7597	OID30707	no_MHC	UKB
rs1932471	1	104674158	AMY1A	ENSG00000237763	alzheimers	C	4124	unconditioned	unconditioned	0	0.952117	0	0.0453187	0.00256423	855.752	OID30707	no_MHC	UKB
rs1932471	1	104674158	AMY1A	ENSG00000237763	alzheimers	C	2945	rs10785851	unconditioned	1.78353e-16	0.973918	4.54365e-18	0.0248098	0.0012718	36.2628	OID30707	no_MHC	UKB
rs1932471	1	104674158	AMY1A	ENSG00000237763	alzheimers	C	2886	rs111630983	unconditioned	2.73682e-18	0.970821	6.94085e-20	0.0246164	0.0045621	40.4397	OID30707	no_MHC	UKB
rs1932471	1	104674158	AMY1A	ENSG00000237763	alzheimers	C	2915	rs11185404	unconditioned	1.51403e-07	0.973182	3.84285e-09	0.0246989	0.00211856	15.7033	OID30707	no_MHC	UKB
rs1932471	1	104674158	AMY1A	ENSG00000237763	alzheimers	C	2885	rs114139553	unconditioned	3.21322e-06	0.971795	8.14627e-08	0.0246337	0.00356789	12.6482	OID30707	no_MHC	UKB
rs1932471	1	104674158	AMY1A	ENSG00000237763	alzheimers	C	2886	rs114202123	unconditioned	5.21065e-22	0.969644	1.32151e-23	0.024586	0.00576974	49.0062	OID30707	no_MHC	UKB
rs1932471	1	104674158	AMY1A	ENSG00000237763	alzheimers	C	2887	rs115438389	unconditioned	5.46251e-16	0.966879	1.38617e-17	0.024527	0.00859383	35.1435	OID30707	no_MHC	UKB
rs1932471	1	104674158	AMY1A	ENSG00000237763	alzheimers	C	2884	rs116164291	unconditioned	3.14669e-05	0.966647	7.97817e-07	0.0244997	0.00882077	10.3666	OID30707	no_MHC	UKB
rs1932471	1	104674158	AMY1A	ENSG00000237763	alzheimers	C	2884	rs116258492	unconditioned	5.51533e-05	0.969262	1.39828e-06	0.0245672	0.00611409	9.80539	OID30707	no_MHC	UKB
rs1932471	1	104674158	AMY1A	ENSG00000237763	alzheimers	C	2884	rs11800555	unconditioned	7.94572e-54	0.968109	2.01445e-55	0.0245368	0.00735393	122.267	OID30707	no_MHC	UKB
rs1932471	1	104674158	AMY1A	ENSG00000237763	alzheimers	C	2884	rs12048943	unconditioned	0.000232784	0.971883	5.90067e-06	0.0246323	0.00324562	8.3654	OID30707	no_MHC	UKB
rs1932471	1	104674158	AMY1A	ENSG00000237763	alzheimers	C	2884	rs12751859	unconditioned	3.39136e-47	0.968691	8.59777e-49	0.0245515	0.00675794	107	OID30707	no_MHC	UKB
rs1932471	1	104674158	AMY1A	ENSG00000237763	alzheimers	C	2884	rs141700308	unconditioned	0.0125538	0.952857	0.000318237	0.0241447	0.0101267	4.37773	OID30707	no_MHC	UKB
rs1932471	1	104674158	AMY1A	ENSG00000237763	alzheimers	C	2885	rs145395383	unconditioned	5.84027e-24	0.967368	1.48095e-25	0.024522	0.00811025	53.4973	OID30707	no_MHC	UKB
rs1932471	1	104674158	AMY1A	ENSG00000237763	alzheimers	C	2884	rs148206880	unconditioned	2.06368e-11	0.971797	5.23117e-13	0.0246302	0.00357229	24.6039	OID30707	no_MHC	UKB
rs1932471	1	104674158	AMY1A	ENSG00000237763	alzheimers	C	2884	rs190781338	unconditioned	6.54238e-23	0.905804	1.66331e-24	0.0229576	0.0712387	51.0812	OID30707	no_MHC	UKB
rs1932471	1	104674158	AMY1A	ENSG00000237763	alzheimers	C	2884	rs191765977	unconditioned	7.38456e-19	0.962401	1.87263e-20	0.0243921	0.013207	41.7497	OID30707	no_MHC	UKB
rs1932471	1	104674158	AMY1A	ENSG00000237763	alzheimers	C	2904	rs4847174	unconditioned	1.73032e-05	0.969939	4.39924e-07	0.0246547	0.00538876	10.9646	OID30707	no_MHC	UKB
rs1932471	1	104674158	AMY1A	ENSG00000237763	alzheimers	C	2883	rs59715012	unconditioned	0.0299992	0.934084	0.000760331	0.0236629	0.011494	3.50658	OID30707	no_MHC	UKB
rs1932471	1	104674158	AMY1A	ENSG00000237763	alzheimers	C	2885	rs61788971	unconditioned	3.44137e-42	0.971256	8.72501e-44	0.0246204	0.00412349	95.4727	OID30707	no_MHC	UKB
rs1932471	1	104674158	AMY1A	ENSG00000237763	alzheimers	C	2914	rs6685566	unconditioned	8.5888e-32	0.969334	2.19649e-33	0.0247838	0.00588261	71.5323	OID30707	no_MHC	UKB
rs1932471	1	104674158	AMY1A	ENSG00000237763	alzheimers	C	2884	rs71512572	unconditioned	4.28663e-19	0.972567	1.08657e-20	0.0246497	0.00278375	42.2936	OID30707	no_MHC	UKB
rs1932471	1	104674158	AMY1A	ENSG00000237763	alzheimers	C	2884	rs72685414	unconditioned	9.37907e-18	0.972175	2.37743e-19	0.0246398	0.00318501	39.2081	OID30707	no_MHC	UKB
rs1932471	1	104674158	AMY1A	ENSG00000237763	alzheimers	C	2884	rs72694438	unconditioned	2.53739e-57	0.972726	6.4317e-59	0.0246538	0.00261974	130.316	OID30707	no_MHC	UKB
rs1932471	1	104674158	AMY1A	ENSG00000237763	alzheimers	C	2884	rs74698831	unconditioned	3.55939e-10	0.965769	9.02488e-12	0.0244774	0.00975356	21.7563	OID30707	no_MHC	UKB
rs1932471	1	104674158	AMY1A	ENSG00000237763	alzheimers	C	2884	rs77302174	unconditioned	6.56263e-14	0.970766	1.66364e-15	0.0246044	0.00462964	30.3548	OID30707	no_MHC	UKB
rs1932471	1	104674158	AMY1A	ENSG00000237763	alzheimers	C	2886	rs78245241	unconditioned	2.77476e-121	0.971671	7.05085e-123	0.0246871	0.00364236	277.592	OID30707	no_MHC	UKB
rs1932471	1	104674158	AMY1A	ENSG00000237763	alzheimers	C	2884	rs79093978	unconditioned	4.00306e-39	0.971817	1.01472e-40	0.0246307	0.00355257	88.4138	OID30707	no_MHC	UKB
rs1932471	1	104674158	AMY1A	ENSG00000237763	alzheimers	C	2884	rs80247056	unconditioned	4.35069e-07	0.968038	1.10302e-08	0.0245349	0.00742699	14.6478	OID30707	no_MHC	UKB
rs1932471	1	104674158	AMY1A	ENSG00000237763	alzheimers	C	2884	rs9651170	unconditioned	2.75455e-09	0.97423	6.98173e-11	0.0246919	0.00107805	19.71	OID30707	no_MHC	UKB
rs1932471	1	104674158	AMY1A	ENSG00000237763	alzheimers_noukb	C	4168	unconditioned	unconditioned	0	0.839392	0	0.15483	0.00577823	855.873	OID30707	no_MHC	UKB
rs1932471	1	104674158	AMY1A	ENSG00000237763	alzheimers_noukb	C	2947	rs10785851	unconditioned	1.64831e-16	0.900093	1.62266e-17	0.0885973	0.0113095	36.3416	OID30707	no_MHC	UKB
rs1932471	1	104674158	AMY1A	ENSG00000237763	alzheimers_noukb	C	2887	rs111630983	unconditioned	2.51649e-18	0.892584	2.45296e-19	0.0869846	0.020431	40.5237	OID30707	no_MHC	UKB
rs1932471	1	104674158	AMY1A	ENSG00000237763	alzheimers_noukb	C	2919	rs11185404	unconditioned	4.12463e-12	0.905145	4.0302e-13	0.0884358	0.00641942	26.214	OID30707	no_MHC	UKB
rs1932471	1	104674158	AMY1A	ENSG00000237763	alzheimers_noukb	C	2886	rs114139553	unconditioned	2.96123e-06	0.895582	2.88507e-07	0.0872375	0.0171773	12.7299	OID30707	no_MHC	UKB
rs1932471	1	104674158	AMY1A	ENSG00000237763	alzheimers_noukb	C	2887	rs114202123	unconditioned	4.82108e-22	0.897095	4.69775e-23	0.0873992	0.0155056	49.0839	OID30707	no_MHC	UKB
rs1932471	1	104674158	AMY1A	ENSG00000237763	alzheimers_noukb	C	2888	rs115438389	unconditioned	4.87321e-16	0.862488	4.758e-17	0.0841564	0.0533557	35.2576	OID30707	no_MHC	UKB
rs1932471	1	104674158	AMY1A	ENSG00000237763	alzheimers_noukb	C	2885	rs116164291	unconditioned	2.88413e-05	0.885968	2.80975e-06	0.0862842	0.0277162	10.4537	OID30707	no_MHC	UKB
rs1932471	1	104674158	AMY1A	ENSG00000237763	alzheimers_noukb	C	2885	rs116258492	unconditioned	5.12478e-05	0.90064	4.99141e-06	0.0877086	0.0115947	9.87884	OID30707	no_MHC	UKB
rs1932471	1	104674158	AMY1A	ENSG00000237763	alzheimers_noukb	C	2885	rs11800555	unconditioned	7.34944e-54	0.895333	7.15904e-55	0.0871962	0.0174712	122.345	OID30707	no_MHC	UKB
rs1932471	1	104674158	AMY1A	ENSG00000237763	alzheimers_noukb	C	2886	rs12048943	unconditioned	0.000215158	0.898299	2.09886e-05	0.0876147	0.0138505	8.44414	OID30707	no_MHC	UKB
rs1932471	1	104674158	AMY1A	ENSG00000237763	alzheimers_noukb	C	2886	rs12751859	unconditioned	3.13419e-47	0.895153	3.05752e-48	0.0873079	0.0175394	107.079	OID30707	no_MHC	UKB
rs1932471	1	104674158	AMY1A	ENSG00000237763	alzheimers_noukb	C	2885	rs141700308	unconditioned	0.011508	0.873727	0.00112099	0.0850808	0.0285631	4.46471	OID30707	no_MHC	UKB
rs1932471	1	104674158	AMY1A	ENSG00000237763	alzheimers_noukb	C	2886	rs145395383	unconditioned	2.54584e-24	0.421672	2.54467e-25	0.0416112	0.536717	54.3276	OID30707	no_MHC	UKB
rs1932471	1	104674158	AMY1A	ENSG00000237763	alzheimers_noukb	C	2886	rs148206880	unconditioned	1.89584e-11	0.892705	1.84952e-12	0.0870692	0.0202256	24.6888	OID30707	no_MHC	UKB
rs1932471	1	104674158	AMY1A	ENSG00000237763	alzheimers_noukb	C	2885	rs190781338	unconditioned	6.40556e-23	0.88675	6.2403e-24	0.0863604	0.0268894	51.1023	OID30707	no_MHC	UKB
rs1932471	1	104674158	AMY1A	ENSG00000237763	alzheimers_noukb	C	2886	rs191765977	unconditioned	6.78171e-19	0.883793	6.61678e-20	0.0862	0.0300066	41.8349	OID30707	no_MHC	UKB
rs1932471	1	104674158	AMY1A	ENSG00000237763	alzheimers_noukb	C	2905	rs4847174	unconditioned	1.59039e-05	0.891513	1.55837e-06	0.0873353	0.0211344	11.0489	OID30707	no_MHC	UKB
rs1932471	1	104674158	AMY1A	ENSG00000237763	alzheimers_noukb	C	2885	rs59715012	unconditioned	7.49633e-14	0.88682	7.30292e-15	0.0863672	0.0268128	30.2218	OID30707	no_MHC	UKB
rs1932471	1	104674158	AMY1A	ENSG00000237763	alzheimers_noukb	C	2886	rs61788971	unconditioned	3.16239e-42	0.892421	3.08113e-43	0.0869284	0.0206502	95.5572	OID30707	no_MHC	UKB
rs1932471	1	104674158	AMY1A	ENSG00000237763	alzheimers_noukb	C	2916	rs6685566	unconditioned	8.02896e-32	0.906162	7.84519e-33	0.0885368	0.00530099	71.5997	OID30707	no_MHC	UKB
rs1932471	1	104674158	AMY1A	ENSG00000237763	alzheimers_noukb	C	2886	rs71512572	unconditioned	3.98363e-19	0.903835	3.88575e-20	0.0881548	0.00801026	42.3669	OID30707	no_MHC	UKB
rs1932471	1	104674158	AMY1A	ENSG00000237763	alzheimers_noukb	C	2886	rs72685414	unconditioned	8.63738e-18	0.895303	8.42607e-19	0.0873227	0.0173739	39.2904	OID30707	no_MHC	UKB
rs1932471	1	104674158	AMY1A	ENSG00000237763	alzheimers_noukb	C	2885	rs72694438	unconditioned	2.36223e-57	0.905573	2.30074e-58	0.0881935	0.00623381	130.388	OID30707	no_MHC	UKB
rs1932471	1	104674158	AMY1A	ENSG00000237763	alzheimers_noukb	C	2885	rs74698831	unconditioned	3.30851e-10	0.897689	3.2227e-11	0.0874257	0.0148851	21.8294	OID30707	no_MHC	UKB
rs1932471	1	104674158	AMY1A	ENSG00000237763	alzheimers_noukb	C	2886	rs77302174	unconditioned	6.10909e-14	0.903681	5.95901e-15	0.0881398	0.00817921	30.4264	OID30707	no_MHC	UKB
rs1932471	1	104674158	AMY1A	ENSG00000237763	alzheimers_noukb	C	2888	rs78245241	unconditioned	2.55662e-121	0.895029	2.49523e-122	0.0873363	0.0176346	277.674	OID30707	no_MHC	UKB
rs1932471	1	104674158	AMY1A	ENSG00000237763	alzheimers_noukb	C	2885	rs79093978	unconditioned	3.71746e-39	0.902456	3.62082e-40	0.08789	0.00965418	88.4878	OID30707	no_MHC	UKB
rs1932471	1	104674158	AMY1A	ENSG00000237763	alzheimers_noukb	C	2886	rs80247056	unconditioned	4.05135e-07	0.901451	3.95193e-08	0.0879222	0.0106267	14.719	OID30707	no_MHC	UKB
rs1932471	1	104674158	AMY1A	ENSG00000237763	alzheimers_noukb	C	2885	rs9651170	unconditioned	2.55688e-09	0.904336	2.49035e-10	0.0880731	0.00759049	19.7845	OID30707	no_MHC	UKB
rs1932471	1	104674158	AMY1A	ENSG00000237763	anxiety_cc	C	2163	unconditioned	unconditioned	0	0.917891	0	0.0615173	0.0205921	855.783	OID30707	no_MHC	UKB
rs1932471	1	104674158	AMY1A	ENSG00000237763	anxiety_cc	C	2018	rs10785851	unconditioned	1.70221e-16	0.929153	1.01468e-17	0.0553708	0.0154764	36.3094	OID30707	no_MHC	UKB
rs1932471	1	104674158	AMY1A	ENSG00000237763	anxiety_cc	C	1955	rs111630983	unconditioned	8.74346e-05	0.915132	5.1217e-06	0.0535749	0.0312005	9.34462	OID30707	no_MHC	UKB
rs1932471	1	104674158	AMY1A	ENSG00000237763	anxiety_cc	C	1990	rs11185404	unconditioned	4.24174e-12	0.930435	2.5062e-13	0.0549595	0.0146053	26.186	OID30707	no_MHC	UKB
rs1932471	1	104674158	AMY1A	ENSG00000237763	anxiety_cc	C	1955	rs114139553	unconditioned	0.016182	0.831663	0.000947898	0.0486141	0.102593	4.12386	OID30707	no_MHC	UKB
rs1932471	1	104674158	AMY1A	ENSG00000237763	anxiety_cc	C	1955	rs114202123	unconditioned	1.4925e-11	0.903206	8.74266e-13	0.0528636	0.0439309	24.928	OID30707	no_MHC	UKB
rs1932471	1	104674158	AMY1A	ENSG00000237763	anxiety_cc	C	1955	rs115438389	unconditioned	4.88893e-09	0.845036	2.86381e-10	0.0493945	0.10557	19.1363	OID30707	no_MHC	UKB
rs1932471	1	104674158	AMY1A	ENSG00000237763	anxiety_cc	C	1955	rs116164291	unconditioned	0.0623877	0.809593	0.00365452	0.0473469	0.0770177	2.77439	OID30707	no_MHC	UKB
rs1932471	1	104674158	AMY1A	ENSG00000237763	anxiety_cc	C	1956	rs116258492	unconditioned	5.15354e-05	0.903647	3.02031e-06	0.0529162	0.0433824	9.87324	OID30707	no_MHC	UKB
rs1932471	1	104674158	AMY1A	ENSG00000237763	anxiety_cc	C	1955	rs11800555	unconditioned	0.00182677	0.898185	0.000107007	0.0525661	0.0473156	6.30521	OID30707	no_MHC	UKB
rs1932471	1	104674158	AMY1A	ENSG00000237763	anxiety_cc	C	1956	rs12048943	unconditioned	0.019473	0.848171	0.00114098	0.0496152	0.0815997	3.93872	OID30707	no_MHC	UKB
rs1932471	1	104674158	AMY1A	ENSG00000237763	anxiety_cc	C	1956	rs12751859	unconditioned	4.08372e-29	0.893279	2.39277e-30	0.0522854	0.0544361	65.368	OID30707	no_MHC	UKB
rs1932471	1	104674158	AMY1A	ENSG00000237763	anxiety_cc	C	1955	rs141700308	unconditioned	0.14061	0.731257	0.00823657	0.042758	0.0771388	1.96177	OID30707	no_MHC	UKB
rs1932471	1	104674158	AMY1A	ENSG00000237763	anxiety_cc	C	1955	rs145395383	unconditioned	2.60821e-19	0.910589	1.52783e-20	0.0533039	0.036107	42.7905	OID30707	no_MHC	UKB
rs1932471	1	104674158	AMY1A	ENSG00000237763	anxiety_cc	C	1956	rs148206880	unconditioned	0.0739919	0.83702	0.0043354	0.0490078	0.0356447	2.6038	OID30707	no_MHC	UKB
rs1932471	1	104674158	AMY1A	ENSG00000237763	anxiety_cc	C	1955	rs190781338	unconditioned	0.0325687	0.848841	0.00190779	0.0496559	0.0670268	3.4244	OID30707	no_MHC	UKB
rs1932471	1	104674158	AMY1A	ENSG00000237763	anxiety_cc	C	1956	rs191765977	unconditioned	0.000198153	0.916285	1.16104e-05	0.053658	0.029847	8.52647	OID30707	no_MHC	UKB
rs1932471	1	104674158	AMY1A	ENSG00000237763	anxiety_cc	C	1976	rs4847174	unconditioned	1.63494e-05	0.915819	9.68105e-07	0.0541989	0.0299645	11.0213	OID30707	no_MHC	UKB
rs1932471	1	104674158	AMY1A	ENSG00000237763	anxiety_cc	C	1955	rs59715012	unconditioned	0.0523576	0.821306	0.00306697	0.0480348	0.0752343	2.94966	OID30707	no_MHC	UKB
rs1932471	1	104674158	AMY1A	ENSG00000237763	anxiety_cc	C	1955	rs61788971	unconditioned	4.76897e-13	0.909508	2.79354e-14	0.0532395	0.0372521	28.3715	OID30707	no_MHC	UKB
rs1932471	1	104674158	AMY1A	ENSG00000237763	anxiety_cc	C	1987	rs6685566	unconditioned	8.22729e-32	0.92827	4.86578e-33	0.0548829	0.0168467	71.5753	OID30707	no_MHC	UKB
rs1932471	1	104674158	AMY1A	ENSG00000237763	anxiety_cc	C	1957	rs71512572	unconditioned	4.08269e-19	0.925971	2.39304e-20	0.0542553	0.0197737	42.3424	OID30707	no_MHC	UKB
rs1932471	1	104674158	AMY1A	ENSG00000237763	anxiety_cc	C	1957	rs72685414	unconditioned	8.85593e-18	0.917797	5.19169e-19	0.0537764	0.0284269	39.2654	OID30707	no_MHC	UKB
rs1932471	1	104674158	AMY1A	ENSG00000237763	anxiety_cc	C	1956	rs72694438	unconditioned	2.41268e-57	0.925059	1.41383e-58	0.0541877	0.0207529	130.367	OID30707	no_MHC	UKB
rs1932471	1	104674158	AMY1A	ENSG00000237763	anxiety_cc	C	1955	rs74698831	unconditioned	0.00393161	0.842347	0.000230304	0.0492383	0.104253	5.53871	OID30707	no_MHC	UKB
rs1932471	1	104674158	AMY1A	ENSG00000237763	anxiety_cc	C	1957	rs77302174	unconditioned	6.20891e-14	0.918348	3.6399e-15	0.0538091	0.0278427	30.4102	OID30707	no_MHC	UKB
rs1932471	1	104674158	AMY1A	ENSG00000237763	anxiety_cc	C	1956	rs78245241	unconditioned	3.52079e-39	0.882358	2.06294e-40	0.0516339	0.0660082	88.5421	OID30707	no_MHC	UKB
rs1932471	1	104674158	AMY1A	ENSG00000237763	anxiety_cc	C	1956	rs79093978	unconditioned	3.74048e-39	0.908583	2.19265e-40	0.0532225	0.038194	88.4816	OID30707	no_MHC	UKB
rs1932471	1	104674158	AMY1A	ENSG00000237763	anxiety_cc	C	1957	rs80247056	unconditioned	4.15218e-07	0.923464	2.43389e-08	0.0541085	0.022427	14.6945	OID30707	no_MHC	UKB
rs1932471	1	104674158	AMY1A	ENSG00000237763	anxiety_cc	C	1956	rs9651170	unconditioned	2.62373e-09	0.927533	1.53743e-10	0.0543326	0.0181344	19.7587	OID30707	no_MHC	UKB
rs1932471	1	104674158	AMY1A	ENSG00000237763	asd	C	3260	unconditioned	unconditioned	0	0.0813059	0	0.913314	0.00538035	858.209	OID30707	no_MHC	UKB
rs1932471	1	104674158	AMY1A	ENSG00000237763	asd	C	2856	rs10785851	unconditioned	1.51159e-17	0.0825418	1.67878e-16	0.916717	0.000741716	38.7308	OID30707	no_MHC	UKB
rs1932471	1	104674158	AMY1A	ENSG00000237763	asd	C	2796	rs111630983	unconditioned	2.32418e-19	0.0824447	2.58114e-18	0.915594	0.00196154	42.9057	OID30707	no_MHC	UKB
rs1932471	1	104674158	AMY1A	ENSG00000237763	asd	C	2826	rs11185404	unconditioned	6.70699e-10	0.00431109	7.48116e-09	0.0471386	0.94855	21.1227	OID30707	no_MHC	UKB
rs1932471	1	104674158	AMY1A	ENSG00000237763	asd	C	2795	rs114139553	unconditioned	2.72478e-07	0.0824073	3.02602e-06	0.915176	0.00241294	15.1157	OID30707	no_MHC	UKB
rs1932471	1	104674158	AMY1A	ENSG00000237763	asd	C	2796	rs114202123	unconditioned	4.43092e-23	0.0824545	4.92079e-22	0.915702	0.00184393	51.4708	OID30707	no_MHC	UKB
rs1932471	1	104674158	AMY1A	ENSG00000237763	asd	C	2797	rs115438389	unconditioned	4.6515e-17	0.0823327	5.16578e-16	0.914353	0.00331456	37.6068	OID30707	no_MHC	UKB
rs1932471	1	104674158	AMY1A	ENSG00000237763	asd	C	2794	rs116164291	unconditioned	2.68241e-06	0.082402	2.97895e-05	0.915115	0.00245055	12.8288	OID30707	no_MHC	UKB
rs1932471	1	104674158	AMY1A	ENSG00000237763	asd	C	2794	rs116258492	unconditioned	4.6948e-06	0.0825061	5.21381e-05	0.916271	0.00116611	12.2691	OID30707	no_MHC	UKB
rs1932471	1	104674158	AMY1A	ENSG00000237763	asd	C	2794	rs11800555	unconditioned	6.76732e-55	0.0824531	7.51545e-54	0.915682	0.00186524	124.73	OID30707	no_MHC	UKB
rs1932471	1	104674158	AMY1A	ENSG00000237763	asd	C	2795	rs12048943	unconditioned	1.97454e-05	0.082438	0.000219283	0.915516	0.00180663	10.8326	OID30707	no_MHC	UKB
rs1932471	1	104674158	AMY1A	ENSG00000237763	asd	C	2795	rs12751859	unconditioned	2.87365e-48	0.082082	3.19135e-47	0.911563	0.00635535	109.469	OID30707	no_MHC	UKB
rs1932471	1	104674158	AMY1A	ENSG00000237763	asd	C	2794	rs141700308	unconditioned	0.00107188	0.0813502	0.0119038	0.903433	0.00224116	6.83834	OID30707	no_MHC	UKB
rs1932471	1	104674158	AMY1A	ENSG00000237763	asd	C	2795	rs145395383	unconditioned	4.95547e-25	0.082081	5.50336e-24	0.911555	0.00636422	55.9641	OID30707	no_MHC	UKB
rs1932471	1	104674158	AMY1A	ENSG00000237763	asd	C	2795	rs148206880	unconditioned	1.68987e-12	0.0795773	1.87677e-11	0.883746	0.0366766	27.1064	OID30707	no_MHC	UKB
rs1932471	1	104674158	AMY1A	ENSG00000237763	asd	C	2794	rs190781338	unconditioned	5.95093e-24	0.0823916	6.60882e-23	0.914999	0.00260906	53.4785	OID30707	no_MHC	UKB
rs1932471	1	104674158	AMY1A	ENSG00000237763	asd	C	2795	rs191765977	unconditioned	6.18353e-20	0.0805878	6.86732e-19	0.894968	0.0244438	44.2298	OID30707	no_MHC	UKB
rs1932471	1	104674158	AMY1A	ENSG00000237763	asd	C	2814	rs4847174	unconditioned	1.47182e-06	0.0825034	1.63458e-05	0.916267	0.0012118	13.429	OID30707	no_MHC	UKB
rs1932471	1	104674158	AMY1A	ENSG00000237763	asd	C	2793	rs59715012	unconditioned	0.00256243	0.07978	0.028457	0.885993	0.00320744	5.9668	OID30707	no_MHC	UKB
rs1932471	1	104674158	AMY1A	ENSG00000237763	asd	C	2795	rs61788971	unconditioned	2.84673e-43	0.080343	3.16165e-42	0.892282	0.027375	97.965	OID30707	no_MHC	UKB
rs1932471	1	104674158	AMY1A	ENSG00000237763	asd	C	2825	rs6685566	unconditioned	7.27639e-33	0.0821214	8.08246e-32	0.912182	0.0056965	74.0007	OID30707	no_MHC	UKB
rs1932471	1	104674158	AMY1A	ENSG00000237763	asd	C	2795	rs71512572	unconditioned	3.63643e-20	0.0825046	4.03845e-19	0.916255	0.00123997	44.7607	OID30707	no_MHC	UKB
rs1932471	1	104674158	AMY1A	ENSG00000237763	asd	C	2795	rs72685414	unconditioned	7.95657e-19	0.0824727	8.83619e-18	0.915901	0.00162588	41.6751	OID30707	no_MHC	UKB
rs1932471	1	104674158	AMY1A	ENSG00000237763	asd	C	2794	rs72694438	unconditioned	2.14312e-58	0.082158	2.38005e-57	0.912405	0.00543674	132.788	OID30707	no_MHC	UKB
rs1932471	1	104674158	AMY1A	ENSG00000237763	asd	C	2794	rs74698831	unconditioned	3.03891e-11	0.0824546	3.37486e-10	0.915699	0.00184677	24.2169	OID30707	no_MHC	UKB
rs1932471	1	104674158	AMY1A	ENSG00000237763	asd	C	2795	rs77302174	unconditioned	5.52936e-15	0.081792	6.1407e-14	0.908342	0.00986628	32.8287	OID30707	no_MHC	UKB
rs1932471	1	104674158	AMY1A	ENSG00000237763	asd	C	2797	rs78245241	unconditioned	2.35384e-122	0.082429	2.61408e-121	0.91542	0.0021511	280.059	OID30707	no_MHC	UKB
rs1932471	1	104674158	AMY1A	ENSG00000237763	asd	C	2794	rs79093978	unconditioned	3.39831e-40	0.0825001	3.77399e-39	0.916205	0.00129524	90.8801	OID30707	no_MHC	UKB
rs1932471	1	104674158	AMY1A	ENSG00000237763	asd	C	2795	rs80247056	unconditioned	3.70991e-08	0.0825462	4.12005e-07	0.916717	0.000736388	17.1097	OID30707	no_MHC	UKB
rs1932471	1	104674158	AMY1A	ENSG00000237763	asd	C	2794	rs9651170	unconditioned	2.33027e-10	0.0824169	2.58789e-09	0.915281	0.00230241	22.1799	OID30707	no_MHC	UKB
rs1932471	1	104674158	AMY1A	ENSG00000237763	bipolar	C	3147	unconditioned	unconditioned	0	0.759802	0	0.235197	0.00500058	855.969	OID30707	no_MHC	UKB
rs1932471	1	104674158	AMY1A	ENSG00000237763	bipolar	C	2831	rs10785851	unconditioned	1.43927e-16	0.785852	3.74512e-17	0.204476	0.0096722	36.4772	OID30707	no_MHC	UKB
rs1932471	1	104674158	AMY1A	ENSG00000237763	bipolar	C	2773	rs111630983	unconditioned	1.98099e-18	0.70298	5.30843e-19	0.188268	0.108752	40.7629	OID30707	no_MHC	UKB
rs1932471	1	104674158	AMY1A	ENSG00000237763	bipolar	C	2804	rs11185404	unconditioned	3.60362e-12	0.790721	9.34996e-13	0.205156	0.00412242	26.3491	OID30707	no_MHC	UKB
rs1932471	1	104674158	AMY1A	ENSG00000237763	bipolar	C	2772	rs114139553	unconditioned	2.55769e-06	0.77355	6.63362e-07	0.200601	0.0258457	12.8764	OID30707	no_MHC	UKB
rs1932471	1	104674158	AMY1A	ENSG00000237763	bipolar	C	2773	rs114202123	unconditioned	3.84739e-22	0.716145	9.99233e-23	0.185897	0.0979573	49.3095	OID30707	no_MHC	UKB
rs1932471	1	104674158	AMY1A	ENSG00000237763	bipolar	C	2774	rs115438389	unconditioned	4.37326e-16	0.774406	1.13438e-16	0.200848	0.024746	35.3659	OID30707	no_MHC	UKB
rs1932471	1	104674158	AMY1A	ENSG00000237763	bipolar	C	2771	rs116164291	unconditioned	2.52228e-05	0.774877	6.54085e-06	0.200919	0.0241724	10.5878	OID30707	no_MHC	UKB
rs1932471	1	104674158	AMY1A	ENSG00000237763	bipolar	C	2771	rs116258492	unconditioned	4.41161e-05	0.774663	1.14407e-05	0.20087	0.0244111	10.0287	OID30707	no_MHC	UKB
rs1932471	1	104674158	AMY1A	ENSG00000237763	bipolar	C	2771	rs11800555	unconditioned	6.42841e-54	0.783716	1.66694e-54	0.203211	0.0130725	122.479	OID30707	no_MHC	UKB
rs1932471	1	104674158	AMY1A	ENSG00000237763	bipolar	C	2771	rs12048943	unconditioned	0.00018749	0.782578	4.86179e-05	0.202916	0.0142697	8.58179	OID30707	no_MHC	UKB
rs1932471	1	104674158	AMY1A	ENSG00000237763	bipolar	C	2771	rs12751859	unconditioned	2.71634e-47	0.77622	7.04404e-48	0.201267	0.0225126	107.222	OID30707	no_MHC	UKB
rs1932471	1	104674158	AMY1A	ENSG00000237763	bipolar	C	2771	rs141700308	unconditioned	0.0102597	0.771683	0.0026604	0.200086	0.0153112	4.57953	OID30707	no_MHC	UKB
rs1932471	1	104674158	AMY1A	ENSG00000237763	bipolar	C	2772	rs145395383	unconditioned	4.74662e-24	0.786331	1.23088e-24	0.203899	0.00977005	53.7046	OID30707	no_MHC	UKB
rs1932471	1	104674158	AMY1A	ENSG00000237763	bipolar	C	2771	rs148206880	unconditioned	1.63733e-11	0.771252	4.24608e-12	0.199979	0.0287691	24.8354	OID30707	no_MHC	UKB
rs1932471	1	104674158	AMY1A	ENSG00000237763	bipolar	C	2770	rs190781338	unconditioned	0.0166294	0.758149	0.00431188	0.196557	0.0243526	4.09658	OID30707	no_MHC	UKB
rs1932471	1	104674158	AMY1A	ENSG00000237763	bipolar	C	2770	rs191765977	unconditioned	0.00016261	0.781446	4.21635e-05	0.202607	0.0157427	8.72415	OID30707	no_MHC	UKB
rs1932471	1	104674158	AMY1A	ENSG00000237763	bipolar	C	2791	rs4847174	unconditioned	1.92855e-05	0.773033	5.01485e-06	0.200988	0.0259552	10.8562	OID30707	no_MHC	UKB
rs1932471	1	104674158	AMY1A	ENSG00000237763	bipolar	C	2770	rs59715012	unconditioned	0.0242737	0.753051	0.00629397	0.195239	0.0211423	3.71836	OID30707	no_MHC	UKB
rs1932471	1	104674158	AMY1A	ENSG00000237763	bipolar	C	2772	rs61788971	unconditioned	2.764e-42	0.780452	7.16802e-43	0.202381	0.0171673	95.6919	OID30707	no_MHC	UKB
rs1932471	1	104674158	AMY1A	ENSG00000237763	bipolar	C	2799	rs6685566	unconditioned	8.13771e-32	0.790951	2.11119e-32	0.205195	0.00385396	71.5862	OID30707	no_MHC	UKB
rs1932471	1	104674158	AMY1A	ENSG00000237763	bipolar	C	2770	rs71512572	unconditioned	0.00583215	0.769833	0.00151223	0.199588	0.0232351	5.14437	OID30707	no_MHC	UKB
rs1932471	1	104674158	AMY1A	ENSG00000237763	bipolar	C	2771	rs72685414	unconditioned	5.09067e-18	0.527648	1.32321e-18	0.136815	0.335537	39.8191	OID30707	no_MHC	UKB
rs1932471	1	104674158	AMY1A	ENSG00000237763	bipolar	C	2771	rs72694438	unconditioned	2.06059e-57	0.789969	5.34308e-58	0.204832	0.00519911	130.524	OID30707	no_MHC	UKB
rs1932471	1	104674158	AMY1A	ENSG00000237763	bipolar	C	2771	rs74698831	unconditioned	2.8248e-10	0.766484	7.32576e-11	0.198743	0.034773	21.9874	OID30707	no_MHC	UKB
rs1932471	1	104674158	AMY1A	ENSG00000237763	bipolar	C	2771	rs77302174	unconditioned	5.30205e-14	0.78428	1.37486e-14	0.203356	0.012364	30.5681	OID30707	no_MHC	UKB
rs1932471	1	104674158	AMY1A	ENSG00000237763	bipolar	C	2772	rs78245241	unconditioned	2.23425e-121	0.783455	5.79398e-122	0.203156	0.0133882	277.809	OID30707	no_MHC	UKB
rs1932471	1	104674158	AMY1A	ENSG00000237763	bipolar	C	2771	rs79093978	unconditioned	3.01909e-39	0.733029	7.83142e-40	0.190068	0.0769028	88.6959	OID30707	no_MHC	UKB
rs1932471	1	104674158	AMY1A	ENSG00000237763	bipolar	C	2770	rs80247056	unconditioned	0.051156	0.716956	0.0132643	0.185868	0.0327562	2.97288	OID30707	no_MHC	UKB
rs1932471	1	104674158	AMY1A	ENSG00000237763	bipolar	C	2771	rs9651170	unconditioned	2.23057e-09	0.788828	5.78386e-10	0.204537	0.00663519	19.921	OID30707	no_MHC	UKB
rs1932471	1	104674158	AMY1A	ENSG00000237763	bipolar_noukb	C	3151	unconditioned	unconditioned	0	0.636437	0	0.359445	0.00411781	856.146	OID30707	no_MHC	UKB
rs1932471	1	104674158	AMY1A	ENSG00000237763	bipolar_noukb	C	2837	rs10785851	unconditioned	1.27592e-16	0.696657	5.39621e-17	0.294628	0.00871508	36.5977	OID30707	no_MHC	UKB
rs1932471	1	104674158	AMY1A	ENSG00000237763	bipolar_noukb	C	2779	rs111630983	unconditioned	1.72969e-18	0.613802	7.68128e-19	0.272466	0.113731	40.8986	OID30707	no_MHC	UKB
rs1932471	1	104674158	AMY1A	ENSG00000237763	bipolar_noukb	C	2810	rs11185404	unconditioned	3.19275e-12	0.700566	1.3479e-12	0.295757	0.00367704	26.4701	OID30707	no_MHC	UKB
rs1932471	1	104674158	AMY1A	ENSG00000237763	bipolar_noukb	C	2778	rs114139553	unconditioned	2.26343e-06	0.684553	9.55361e-07	0.288913	0.0265306	12.9986	OID30707	no_MHC	UKB
rs1932471	1	104674158	AMY1A	ENSG00000237763	bipolar_noukb	C	2779	rs114202123	unconditioned	3.44883e-22	0.641958	1.45685e-22	0.271088	0.0869545	49.4188	OID30707	no_MHC	UKB
rs1932471	1	104674158	AMY1A	ENSG00000237763	bipolar_noukb	C	2780	rs115438389	unconditioned	3.87864e-16	0.686819	1.63721e-16	0.28989	0.0232906	35.4859	OID30707	no_MHC	UKB
rs1932471	1	104674158	AMY1A	ENSG00000237763	bipolar_noukb	C	2777	rs116164291	unconditioned	2.23501e-05	0.686624	9.43266e-06	0.28976	0.0235842	10.7087	OID30707	no_MHC	UKB
rs1932471	1	104674158	AMY1A	ENSG00000237763	bipolar_noukb	C	2777	rs116258492	unconditioned	3.91672e-05	0.687762	1.65304e-05	0.290246	0.0219358	10.1477	OID30707	no_MHC	UKB
rs1932471	1	104674158	AMY1A	ENSG00000237763	bipolar_noukb	C	2777	rs11800555	unconditioned	5.69464e-54	0.694259	2.40328e-54	0.292982	0.0127587	122.6	OID30707	no_MHC	UKB
rs1932471	1	104674158	AMY1A	ENSG00000237763	bipolar_noukb	C	2777	rs12048943	unconditioned	0.000166506	0.694992	7.02692e-05	0.293291	0.01148	8.70048	OID30707	no_MHC	UKB
rs1932471	1	104674158	AMY1A	ENSG00000237763	bipolar_noukb	C	2777	rs12751859	unconditioned	2.41555e-47	0.690265	1.01944e-47	0.291296	0.0184383	107.34	OID30707	no_MHC	UKB
rs1932471	1	104674158	AMY1A	ENSG00000237763	bipolar_noukb	C	2777	rs141700308	unconditioned	0.00909199	0.683858	0.003837	0.288587	0.0146258	4.70036	OID30707	no_MHC	UKB
rs1932471	1	104674158	AMY1A	ENSG00000237763	bipolar_noukb	C	2778	rs145395383	unconditioned	4.20527e-24	0.69665	1.77476e-24	0.294	0.00934992	53.8257	OID30707	no_MHC	UKB
rs1932471	1	104674158	AMY1A	ENSG00000237763	bipolar_noukb	C	2777	rs148206880	unconditioned	1.43459e-11	0.675749	6.05487e-12	0.285171	0.0390799	24.9676	OID30707	no_MHC	UKB
rs1932471	1	104674158	AMY1A	ENSG00000237763	bipolar_noukb	C	2776	rs190781338	unconditioned	0.0146749	0.669346	0.00619292	0.282441	0.0273449	4.22161	OID30707	no_MHC	UKB
rs1932471	1	104674158	AMY1A	ENSG00000237763	bipolar_noukb	C	2776	rs191765977	unconditioned	0.000144328	0.693588	6.09074e-05	0.292685	0.0135214	8.84342	OID30707	no_MHC	UKB
rs1932471	1	104674158	AMY1A	ENSG00000237763	bipolar_noukb	C	2797	rs4847174	unconditioned	1.70626e-05	0.683932	7.21531e-06	0.289189	0.026854	10.9786	OID30707	no_MHC	UKB
rs1932471	1	104674158	AMY1A	ENSG00000237763	bipolar_noukb	C	2776	rs59715012	unconditioned	0.0214024	0.663991	0.00903193	0.280183	0.025392	3.84425	OID30707	no_MHC	UKB
rs1932471	1	104674158	AMY1A	ENSG00000237763	bipolar_noukb	C	2778	rs61788971	unconditioned	2.45613e-42	0.693519	1.0366e-42	0.292683	0.0137982	95.81	OID30707	no_MHC	UKB
rs1932471	1	104674158	AMY1A	ENSG00000237763	bipolar_noukb	C	2804	rs6685566	unconditioned	7.20957e-32	0.700739	3.04348e-32	0.29581	0.00345108	71.7073	OID30707	no_MHC	UKB
rs1932471	1	104674158	AMY1A	ENSG00000237763	bipolar_noukb	C	2776	rs71512572	unconditioned	0.00516479	0.681739	0.00217957	0.287675	0.023241	5.26589	OID30707	no_MHC	UKB
rs1932471	1	104674158	AMY1A	ENSG00000237763	bipolar_noukb	C	2777	rs72685414	unconditioned	3.91647e-18	0.405942	1.65685e-18	0.17131	0.422748	40.0813	OID30707	no_MHC	UKB
rs1932471	1	104674158	AMY1A	ENSG00000237763	bipolar_noukb	C	2777	rs72694438	unconditioned	1.82603e-57	0.700047	7.7061e-58	0.295424	0.00452937	130.645	OID30707	no_MHC	UKB
rs1932471	1	104674158	AMY1A	ENSG00000237763	bipolar_noukb	C	2777	rs74698831	unconditioned	2.47018e-10	0.670261	1.04261e-10	0.282854	0.0468846	22.1216	OID30707	no_MHC	UKB
rs1932471	1	104674158	AMY1A	ENSG00000237763	bipolar_noukb	C	2777	rs77302174	unconditioned	4.69835e-14	0.69498	1.98281e-14	0.293285	0.0117349	30.689	OID30707	no_MHC	UKB
rs1932471	1	104674158	AMY1A	ENSG00000237763	bipolar_noukb	C	2778	rs78245241	unconditioned	1.98218e-121	0.695065	8.36559e-122	0.293333	0.0116014	277.929	OID30707	no_MHC	UKB
rs1932471	1	104674158	AMY1A	ENSG00000237763	bipolar_noukb	C	2777	rs79093978	unconditioned	2.78181e-39	0.675418	1.17411e-39	0.285031	0.0395507	88.7777	OID30707	no_MHC	UKB
rs1932471	1	104674158	AMY1A	ENSG00000237763	bipolar_noukb	C	2776	rs80247056	unconditioned	0.0453159	0.63487	0.0191236	0.267886	0.0328041	3.0941	OID30707	no_MHC	UKB
rs1932471	1	104674158	AMY1A	ENSG00000237763	bipolar_noukb	C	2777	rs9651170	unconditioned	1.97632e-09	0.698914	8.34035e-10	0.294946	0.00613998	20.042	OID30707	no_MHC	UKB
rs1932471	1	104674158	AMY1A	ENSG00000237763	depression_Als_noukb_included	C	3061	unconditioned	unconditioned	0	0.942942	0	0.0541197	0.00293827	855.753	OID30707	no_MHC	UKB
rs1932471	1	104674158	AMY1A	ENSG00000237763	depression_Als_noukb_included	C	2812	rs10785851	unconditioned	1.74024e-16	0.950153	8.73723e-18	0.0477021	0.00214516	36.2873	OID30707	no_MHC	UKB
rs1932471	1	104674158	AMY1A	ENSG00000237763	depression_Als_noukb_included	C	2754	rs111630983	unconditioned	2.64507e-18	0.938634	1.32576e-19	0.0470316	0.0143342	40.4738	OID30707	no_MHC	UKB
rs1932471	1	104674158	AMY1A	ENSG00000237763	depression_Als_noukb_included	C	2785	rs11185404	unconditioned	4.22802e-12	0.92773	2.16745e-13	0.0475343	0.0247353	26.1893	OID30707	no_MHC	UKB
rs1932471	1	104674158	AMY1A	ENSG00000237763	depression_Als_noukb_included	C	2753	rs114139553	unconditioned	2.67325e-06	0.808498	1.34642e-07	0.0405703	0.150929	12.8322	OID30707	no_MHC	UKB
rs1932471	1	104674158	AMY1A	ENSG00000237763	depression_Als_noukb_included	C	2754	rs114202123	unconditioned	5.08028e-22	0.945629	2.54489e-23	0.0473629	0.00700817	49.0315	OID30707	no_MHC	UKB
rs1932471	1	104674158	AMY1A	ENSG00000237763	depression_Als_noukb_included	C	2754	rs115438389	unconditioned	3.93712e-12	0.94138	1.97273e-13	0.0471572	0.0114629	26.2606	OID30707	no_MHC	UKB
rs1932471	1	104674158	AMY1A	ENSG00000237763	depression_Als_noukb_included	C	2751	rs116164291	unconditioned	0.0326161	0.90235	0.00163314	0.0451638	0.0182374	3.42295	OID30707	no_MHC	UKB
rs1932471	1	104674158	AMY1A	ENSG00000237763	depression_Als_noukb_included	C	2752	rs116258492	unconditioned	5.3905e-05	0.946559	2.69931e-06	0.0473932	0.00599128	9.82829	OID30707	no_MHC	UKB
rs1932471	1	104674158	AMY1A	ENSG00000237763	depression_Als_noukb_included	C	2752	rs11800555	unconditioned	7.65682e-54	0.933471	3.83551e-55	0.0467403	0.0197886	122.304	OID30707	no_MHC	UKB
rs1932471	1	104674158	AMY1A	ENSG00000237763	depression_Als_noukb_included	C	2752	rs12048943	unconditioned	0.00022569	0.94202	1.13032e-05	0.0471683	0.0105748	8.39635	OID30707	no_MHC	UKB
rs1932471	1	104674158	AMY1A	ENSG00000237763	depression_Als_noukb_included	C	2752	rs12751859	unconditioned	3.24979e-47	0.928654	1.62809e-48	0.0464991	0.0248473	107.043	OID30707	no_MHC	UKB
rs1932471	1	104674158	AMY1A	ENSG00000237763	depression_Als_noukb_included	C	2752	rs141700308	unconditioned	0.0154443	0.844166	0.000775494	0.0422901	0.0973237	4.17051	OID30707	no_MHC	UKB
rs1932471	1	104674158	AMY1A	ENSG00000237763	depression_Als_noukb_included	C	2753	rs145395383	unconditioned	5.7098e-24	0.945893	2.85979e-25	0.0473688	0.00673851	53.5199	OID30707	no_MHC	UKB
rs1932471	1	104674158	AMY1A	ENSG00000237763	depression_Als_noukb_included	C	2752	rs148206880	unconditioned	1.98936e-11	0.937067	9.96443e-13	0.0469204	0.0160124	24.6406	OID30707	no_MHC	UKB
rs1932471	1	104674158	AMY1A	ENSG00000237763	depression_Als_noukb_included	C	2751	rs190781338	unconditioned	0.0214915	0.913531	0.00107611	0.0457237	0.018178	3.8401	OID30707	no_MHC	UKB
rs1932471	1	104674158	AMY1A	ENSG00000237763	depression_Als_noukb_included	C	2751	rs191765977	unconditioned	0.00019675	0.945503	9.85157e-06	0.0473358	0.00695477	8.53358	OID30707	no_MHC	UKB
rs1932471	1	104674158	AMY1A	ENSG00000237763	depression_Als_noukb_included	C	2772	rs4847174	unconditioned	2.36543e-05	0.948157	1.18668e-06	0.0475626	0.00425572	10.652	OID30707	no_MHC	UKB
rs1932471	1	104674158	AMY1A	ENSG00000237763	depression_Als_noukb_included	C	2751	rs59715012	unconditioned	0.0292545	0.907249	0.00146482	0.0454107	0.0166213	3.53172	OID30707	no_MHC	UKB
rs1932471	1	104674158	AMY1A	ENSG00000237763	depression_Als_noukb_included	C	2753	rs61788971	unconditioned	3.32203e-42	0.938013	1.66451e-43	0.0469844	0.0150022	95.508	OID30707	no_MHC	UKB
rs1932471	1	104674158	AMY1A	ENSG00000237763	depression_Als_noukb_included	C	2780	rs6685566	unconditioned	9.60908e-32	0.933963	4.88746e-33	0.0474855	0.0185516	71.42	OID30707	no_MHC	UKB
rs1932471	1	104674158	AMY1A	ENSG00000237763	depression_Als_noukb_included	C	2751	rs71512572	unconditioned	0.00679538	0.935639	0.000340255	0.0468385	0.0103868	4.99151	OID30707	no_MHC	UKB
rs1932471	1	104674158	AMY1A	ENSG00000237763	depression_Als_noukb_included	C	2752	rs72685414	unconditioned	8.28631e-18	0.858876	4.15855e-19	0.0430052	0.0981186	39.3319	OID30707	no_MHC	UKB
rs1932471	1	104674158	AMY1A	ENSG00000237763	depression_Als_noukb_included	C	2752	rs72694438	unconditioned	2.47672e-57	0.949498	1.24021e-58	0.0475428	0.0029587	130.34	OID30707	no_MHC	UKB
rs1932471	1	104674158	AMY1A	ENSG00000237763	depression_Als_noukb_included	C	2752	rs74698831	unconditioned	3.48222e-10	0.944869	1.74389e-11	0.047311	0.00782044	21.7782	OID30707	no_MHC	UKB
rs1932471	1	104674158	AMY1A	ENSG00000237763	depression_Als_noukb_included	C	2752	rs77302174	unconditioned	6.40403e-14	0.947284	3.20696e-15	0.0474321	0.00528416	30.3793	OID30707	no_MHC	UKB
rs1932471	1	104674158	AMY1A	ENSG00000237763	depression_Als_noukb_included	C	2753	rs78245241	unconditioned	2.69039e-121	0.943387	1.34766e-122	0.0472466	0.00936625	277.623	OID30707	no_MHC	UKB
rs1932471	1	104674158	AMY1A	ENSG00000237763	depression_Als_noukb_included	C	2752	rs79093978	unconditioned	3.90426e-39	0.947944	1.95511e-40	0.047465	0.00459052	88.4388	OID30707	no_MHC	UKB
rs1932471	1	104674158	AMY1A	ENSG00000237763	depression_Als_noukb_included	C	2751	rs80247056	unconditioned	0.0684344	0.873448	0.00342661	0.0437239	0.0109669	2.68188	OID30707	no_MHC	UKB
rs1932471	1	104674158	AMY1A	ENSG00000237763	depression_Als_noukb_included	C	2752	rs9651170	unconditioned	2.59411e-09	0.917394	1.29995e-10	0.0459353	0.0366708	19.77	OID30707	no_MHC	UKB
rs1932471	1	104674158	AMY1A	ENSG00000237763	depression_Als_ukb_included	C	3126	unconditioned	unconditioned	0	0.96434	0	0.0332405	0.00241994	855.73	OID30707	no_MHC	UKB
rs1932471	1	104674158	AMY1A	ENSG00000237763	depression_Als_ukb_included	C	2822	rs10785851	unconditioned	1.77446e-16	0.968858	4.97418e-18	0.027155	0.00398735	36.2679	OID30707	no_MHC	UKB
rs1932471	1	104674158	AMY1A	ENSG00000237763	depression_Als_ukb_included	C	2764	rs111630983	unconditioned	2.72533e-18	0.96716	7.57988e-20	0.0268934	0.00594703	40.4439	OID30707	no_MHC	UKB
rs1932471	1	104674158	AMY1A	ENSG00000237763	depression_Als_ukb_included	C	2795	rs11185404	unconditioned	4.42495e-12	0.970929	1.23242e-13	0.02704	0.00203069	26.1438	OID30707	no_MHC	UKB
rs1932471	1	104674158	AMY1A	ENSG00000237763	depression_Als_ukb_included	C	2763	rs114139553	unconditioned	3.17637e-06	0.960664	8.8352e-08	0.0267086	0.0126242	12.6598	OID30707	no_MHC	UKB
rs1932471	1	104674158	AMY1A	ENSG00000237763	depression_Als_ukb_included	C	2764	rs114202123	unconditioned	5.19971e-22	0.967892	1.44583e-23	0.026908	0.00520007	49.0083	OID30707	no_MHC	UKB
rs1932471	1	104674158	AMY1A	ENSG00000237763	depression_Als_ukb_included	C	2764	rs115438389	unconditioned	4.03964e-12	0.965918	1.1235e-13	0.0268567	0.00722515	26.2349	OID30707	no_MHC	UKB
rs1932471	1	104674158	AMY1A	ENSG00000237763	depression_Als_ukb_included	C	2762	rs116164291	unconditioned	3.12692e-05	0.960642	8.69378e-07	0.0266962	0.0126292	10.3729	OID30707	no_MHC	UKB
rs1932471	1	104674158	AMY1A	ENSG00000237763	depression_Als_ukb_included	C	2762	rs116258492	unconditioned	5.52236e-05	0.969709	1.53482e-06	0.0269477	0.00328694	9.80412	OID30707	no_MHC	UKB
rs1932471	1	104674158	AMY1A	ENSG00000237763	depression_Als_ukb_included	C	2762	rs11800555	unconditioned	7.94171e-54	0.968275	2.20739e-55	0.0269083	0.00481664	122.267	OID30707	no_MHC	UKB
rs1932471	1	104674158	AMY1A	ENSG00000237763	depression_Als_ukb_included	C	2762	rs12048943	unconditioned	0.000231889	0.967896	6.44535e-06	0.0268977	0.00496813	8.36925	OID30707	no_MHC	UKB
rs1932471	1	104674158	AMY1A	ENSG00000237763	depression_Als_ukb_included	C	2762	rs12751859	unconditioned	3.38546e-47	0.967475	9.41015e-49	0.026886	0.00563912	107.002	OID30707	no_MHC	UKB
rs1932471	1	104674158	AMY1A	ENSG00000237763	depression_Als_ukb_included	C	2762	rs141700308	unconditioned	0.0124822	0.940039	0.000347161	0.0261238	0.021008	4.38345	OID30707	no_MHC	UKB
rs1932471	1	104674158	AMY1A	ENSG00000237763	depression_Als_ukb_included	C	2763	rs145395383	unconditioned	5.83824e-24	0.967187	1.62316e-25	0.026884	0.00592908	53.4976	OID30707	no_MHC	UKB
rs1932471	1	104674158	AMY1A	ENSG00000237763	depression_Als_ukb_included	C	2762	rs148206880	unconditioned	2.04945e-11	0.965409	5.69706e-13	0.0268286	0.00776273	24.6109	OID30707	no_MHC	UKB
rs1932471	1	104674158	AMY1A	ENSG00000237763	depression_Als_ukb_included	C	2761	rs190781338	unconditioned	0.0205677	0.941551	0.000571574	0.0261545	0.0111552	3.88403	OID30707	no_MHC	UKB
rs1932471	1	104674158	AMY1A	ENSG00000237763	depression_Als_ukb_included	C	2761	rs191765977	unconditioned	0.000201705	0.96932	5.60536e-06	0.0269338	0.00353875	8.5087	OID30707	no_MHC	UKB
rs1932471	1	104674158	AMY1A	ENSG00000237763	depression_Als_ukb_included	C	2782	rs4847174	unconditioned	2.41249e-05	0.967013	6.73745e-07	0.0270002	0.00596237	10.6323	OID30707	no_MHC	UKB
rs1932471	1	104674158	AMY1A	ENSG00000237763	depression_Als_ukb_included	C	2761	rs59715012	unconditioned	0.0301447	0.935177	0.000837718	0.0259806	0.00785975	3.50175	OID30707	no_MHC	UKB
rs1932471	1	104674158	AMY1A	ENSG00000237763	depression_Als_ukb_included	C	2763	rs61788971	unconditioned	3.42716e-42	0.967753	9.52777e-44	0.026899	0.00534787	95.4768	OID30707	no_MHC	UKB
rs1932471	1	104674158	AMY1A	ENSG00000237763	depression_Als_ukb_included	C	2790	rs6685566	unconditioned	9.89428e-32	0.961675	2.79143e-33	0.0271201	0.0112048	71.3908	OID30707	no_MHC	UKB
rs1932471	1	104674158	AMY1A	ENSG00000237763	depression_Als_ukb_included	C	2761	rs71512572	unconditioned	0.00682056	0.959716	0.000189543	0.0266638	0.0066105	4.98781	OID30707	no_MHC	UKB
rs1932471	1	104674158	AMY1A	ENSG00000237763	depression_Als_ukb_included	C	2762	rs72685414	unconditioned	8.65889e-18	0.897491	2.41378e-19	0.0249412	0.0775679	39.2879	OID30707	no_MHC	UKB
rs1932471	1	104674158	AMY1A	ENSG00000237763	depression_Als_ukb_included	C	2762	rs72694438	unconditioned	2.53173e-57	0.970592	7.03628e-59	0.0269727	0.00243563	130.318	OID30707	no_MHC	UKB
rs1932471	1	104674158	AMY1A	ENSG00000237763	depression_Als_ukb_included	C	2762	rs74698831	unconditioned	3.56639e-10	0.967712	9.91296e-12	0.0268926	0.00539559	21.7543	OID30707	no_MHC	UKB
rs1932471	1	104674158	AMY1A	ENSG00000237763	depression_Als_ukb_included	C	2762	rs77302174	unconditioned	6.54941e-14	0.968786	1.82037e-15	0.0269226	0.00429184	30.3568	OID30707	no_MHC	UKB
rs1932471	1	104674158	AMY1A	ENSG00000237763	depression_Als_ukb_included	C	2763	rs78245241	unconditioned	2.75885e-121	0.967552	7.67003e-123	0.0268939	0.00555401	277.598	OID30707	no_MHC	UKB
rs1932471	1	104674158	AMY1A	ENSG00000237763	depression_Als_ukb_included	C	2762	rs79093978	unconditioned	3.99484e-39	0.969951	1.11029e-40	0.0269548	0.00309444	88.4158	OID30707	no_MHC	UKB
rs1932471	1	104674158	AMY1A	ENSG00000237763	depression_Als_ukb_included	C	2761	rs80247056	unconditioned	0.0616217	0.895817	0.00171246	0.0248787	0.0159701	2.78674	OID30707	no_MHC	UKB
rs1932471	1	104674158	AMY1A	ENSG00000237763	depression_Als_ukb_included	C	2762	rs9651170	unconditioned	2.7148e-09	0.960066	7.54816e-11	0.0266801	0.0132538	19.7245	OID30707	no_MHC	UKB
rs1932471	1	104674158	AMY1A	ENSG00000237763	schizophrenia	C	3169	unconditioned	unconditioned	0	0.877837	0	0.114297	0.00786606	855.825	OID30707	no_MHC	UKB
rs1932471	1	104674158	AMY1A	ENSG00000237763	schizophrenia	C	2843	rs10785851	unconditioned	1.62581e-16	0.887694	1.96641e-17	0.107361	0.00494496	36.3554	OID30707	no_MHC	UKB
rs1932471	1	104674158	AMY1A	ENSG00000237763	schizophrenia	C	2785	rs111630983	unconditioned	2.47629e-18	0.878771	2.98773e-19	0.106011	0.0152179	40.5398	OID30707	no_MHC	UKB
rs1932471	1	104674158	AMY1A	ENSG00000237763	schizophrenia	C	2816	rs11185404	unconditioned	4.04857e-12	0.888347	4.88858e-13	0.107262	0.00439078	26.2327	OID30707	no_MHC	UKB
rs1932471	1	104674158	AMY1A	ENSG00000237763	schizophrenia	C	2784	rs114139553	unconditioned	2.87247e-06	0.868752	3.46559e-07	0.104787	0.0264576	12.7603	OID30707	no_MHC	UKB
rs1932471	1	104674158	AMY1A	ENSG00000237763	schizophrenia	C	2785	rs114202123	unconditioned	4.73444e-22	0.881276	5.71108e-23	0.106294	0.0124296	49.102	OID30707	no_MHC	UKB
rs1932471	1	104674158	AMY1A	ENSG00000237763	schizophrenia	C	2786	rs115438389	unconditioned	4.94872e-16	0.876335	5.97242e-17	0.105744	0.0179212	35.2422	OID30707	no_MHC	UKB
rs1932471	1	104674158	AMY1A	ENSG00000237763	schizophrenia	C	2783	rs116164291	unconditioned	2.85181e-05	0.87612	3.43948e-06	0.105648	0.0182001	10.465	OID30707	no_MHC	UKB
rs1932471	1	104674158	AMY1A	ENSG00000237763	schizophrenia	C	2783	rs116258492	unconditioned	4.99179e-05	0.876535	6.02058e-06	0.105701	0.0177082	9.90513	OID30707	no_MHC	UKB
rs1932471	1	104674158	AMY1A	ENSG00000237763	schizophrenia	C	2783	rs11800555	unconditioned	6.71863e-54	0.819137	8.10846e-55	0.0987765	0.0820869	122.435	OID30707	no_MHC	UKB
rs1932471	1	104674158	AMY1A	ENSG00000237763	schizophrenia	C	2783	rs12048943	unconditioned	0.000211269	0.88183	2.54788e-05	0.106336	0.0115965	8.46238	OID30707	no_MHC	UKB
rs1932471	1	104674158	AMY1A	ENSG00000237763	schizophrenia	C	2783	rs12751859	unconditioned	3.08931e-47	0.88283	3.72566e-48	0.106457	0.0107134	107.094	OID30707	no_MHC	UKB
rs1932471	1	104674158	AMY1A	ENSG00000237763	schizophrenia	C	2783	rs141700308	unconditioned	0.0110807	0.833528	0.00133649	0.100482	0.0535723	4.50255	OID30707	no_MHC	UKB
rs1932471	1	104674158	AMY1A	ENSG00000237763	schizophrenia	C	2784	rs145395383	unconditioned	5.33112e-24	0.883171	6.42983e-25	0.106508	0.0103207	53.5885	OID30707	no_MHC	UKB
rs1932471	1	104674158	AMY1A	ENSG00000237763	schizophrenia	C	2783	rs148206880	unconditioned	1.85827e-11	0.875342	2.24122e-12	0.105554	0.0191041	24.7088	OID30707	no_MHC	UKB
rs1932471	1	104674158	AMY1A	ENSG00000237763	schizophrenia	C	2782	rs190781338	unconditioned	0.018895	0.862222	0.00227847	0.103959	0.0126451	3.96886	OID30707	no_MHC	UKB
rs1932471	1	104674158	AMY1A	ENSG00000237763	schizophrenia	C	2782	rs191765977	unconditioned	0.000183482	0.881741	2.21254e-05	0.106314	0.0117395	8.60339	OID30707	no_MHC	UKB
rs1932471	1	104674158	AMY1A	ENSG00000237763	schizophrenia	C	2803	rs4847174	unconditioned	2.20371e-05	0.883323	2.66279e-06	0.106724	0.00992854	10.7228	OID30707	no_MHC	UKB
rs1932471	1	104674158	AMY1A	ENSG00000237763	schizophrenia	C	2782	rs59715012	unconditioned	0.0275181	0.853663	0.0033183	0.102927	0.0125737	3.59291	OID30707	no_MHC	UKB
rs1932471	1	104674158	AMY1A	ENSG00000237763	schizophrenia	C	2784	rs61788971	unconditioned	3.10249e-42	0.876059	3.74226e-43	0.105653	0.0182874	95.5764	OID30707	no_MHC	UKB
rs1932471	1	104674158	AMY1A	ENSG00000237763	schizophrenia	C	2811	rs6685566	unconditioned	9.08649e-32	0.883164	1.09837e-32	0.106746	0.0100901	71.4759	OID30707	no_MHC	UKB
rs1932471	1	104674158	AMY1A	ENSG00000237763	schizophrenia	C	2782	rs71512572	unconditioned	0.00653628	0.873717	0.000788184	0.105344	0.0136144	5.03039	OID30707	no_MHC	UKB
rs1932471	1	104674158	AMY1A	ENSG00000237763	schizophrenia	C	2783	rs72685414	unconditioned	8.55363e-18	0.886581	1.03151e-18	0.106909	0.00650957	39.3002	OID30707	no_MHC	UKB
rs1932471	1	104674158	AMY1A	ENSG00000237763	schizophrenia	C	2783	rs72694438	unconditioned	2.30928e-57	0.885311	2.78488e-58	0.106756	0.00793303	130.41	OID30707	no_MHC	UKB
rs1932471	1	104674158	AMY1A	ENSG00000237763	schizophrenia	C	2783	rs74698831	unconditioned	3.23573e-10	0.877989	3.90244e-11	0.105873	0.0161381	21.8516	OID30707	no_MHC	UKB
rs1932471	1	104674158	AMY1A	ENSG00000237763	schizophrenia	C	2783	rs77302174	unconditioned	5.98688e-14	0.885577	7.21986e-15	0.106788	0.00763415	30.4466	OID30707	no_MHC	UKB
rs1932471	1	104674158	AMY1A	ENSG00000237763	schizophrenia	C	2784	rs78245241	unconditioned	2.50504e-121	0.878498	3.0216e-122	0.10595	0.0155519	277.694	OID30707	no_MHC	UKB
rs1932471	1	104674158	AMY1A	ENSG00000237763	schizophrenia	C	2783	rs79093978	unconditioned	3.58446e-39	0.870308	4.32338e-40	0.104947	0.0247454	88.5242	OID30707	no_MHC	UKB
rs1932471	1	104674158	AMY1A	ENSG00000237763	schizophrenia	C	2782	rs80247056	unconditioned	0.0583395	0.821682	0.00703493	0.0990695	0.0138739	2.84148	OID30707	no_MHC	UKB
rs1932471	1	104674158	AMY1A	ENSG00000237763	schizophrenia	C	2783	rs9651170	unconditioned	2.51025e-09	0.887732	3.02716e-10	0.107048	0.00521993	19.8029	OID30707	no_MHC	UKB
rs568166518	1	104143715	AMY1B	ENSG00000174876	adhd	C	1420	unconditioned	unconditioned	0	0.551023	0	0.444758	0.00421954	856.309	OID30707	no_MHC	UKB
rs568166518	1	104143715	AMY1B	ENSG00000174876	adhd	C	1322	rs115471742	unconditioned	1.16147e-08	0.564562	8.77612e-09	0.426577	0.0088612	18.271	OID30707	no_MHC	UKB
rs568166518	1	104143715	AMY1B	ENSG00000174876	adhd	C	1321	rs115741946	unconditioned	1.18064e-05	0.563481	8.92083e-06	0.425751	0.0107477	11.3469	OID30707	no_MHC	UKB
rs568166518	1	104143715	AMY1B	ENSG00000174876	adhd	C	1321	rs116119736	unconditioned	5.33945e-06	0.560645	4.03449e-06	0.423608	0.0157375	12.1404	OID30707	no_MHC	UKB
rs568166518	1	104143715	AMY1B	ENSG00000174876	adhd	C	1321	rs116839536	unconditioned	2.1727e-06	0.564342	1.64167e-06	0.426401	0.00925307	13.0395	OID30707	no_MHC	UKB
rs568166518	1	104143715	AMY1B	ENSG00000174876	adhd	C	1321	rs11800555	unconditioned	3.49313e-06	0.550798	2.63952e-06	0.416168	0.0330278	12.5647	OID30707	no_MHC	UKB
rs568166518	1	104143715	AMY1B	ENSG00000174876	adhd	C	1330	rs12117674	unconditioned	3.67313e-64	0.567471	2.77555e-64	0.428797	0.00373194	146.064	OID30707	no_MHC	UKB
rs568166518	1	104143715	AMY1B	ENSG00000174876	adhd	C	1321	rs12751859	unconditioned	3.08027e-08	0.558026	2.32747e-08	0.421628	0.0203459	17.2957	OID30707	no_MHC	UKB
rs568166518	1	104143715	AMY1B	ENSG00000174876	adhd	C	1320	rs13374517	unconditioned	0.000272735	0.564589	0.000206071	0.42658	0.00835176	8.20701	OID30707	no_MHC	UKB
rs568166518	1	104143715	AMY1B	ENSG00000174876	adhd	C	1321	rs138450077	unconditioned	8.21588e-12	0.56029	6.20794e-12	0.42334	0.0163702	25.525	OID30707	no_MHC	UKB
rs568166518	1	104143715	AMY1B	ENSG00000174876	adhd	C	1321	rs141700308	unconditioned	4.3242e-07	0.56423	3.26731e-07	0.426316	0.00945276	14.6539	OID30707	no_MHC	UKB
rs568166518	1	104143715	AMY1B	ENSG00000174876	adhd	C	1322	rs145395383	unconditioned	5.4668e-15	0.563207	4.13098e-15	0.425576	0.0112167	32.8401	OID30707	no_MHC	UKB
rs568166518	1	104143715	AMY1B	ENSG00000174876	adhd	C	1321	rs145995222	unconditioned	5.32407e-21	0.565432	4.02279e-21	0.427225	0.00734251	46.682	OID30707	no_MHC	UKB
rs568166518	1	104143715	AMY1B	ENSG00000174876	adhd	C	1321	rs1570440	unconditioned	1.52348e-18	0.52398	1.15112e-18	0.395832	0.0801884	41.0255	OID30707	no_MHC	UKB
rs568166518	1	104143715	AMY1B	ENSG00000174876	adhd	C	1322	rs190014066	unconditioned	0.000259869	0.55926	0.000196366	0.422578	0.0177058	8.25533	OID30707	no_MHC	UKB
rs568166518	1	104143715	AMY1B	ENSG00000174876	adhd	C	1320	rs191765977	unconditioned	0.00988275	0.54238	0.00746714	0.409777	0.0304929	4.61696	OID30707	no_MHC	UKB
rs568166518	1	104143715	AMY1B	ENSG00000174876	adhd	C	1320	rs4391700	unconditioned	5.08909e-05	0.560214	3.84518e-05	0.423266	0.0164298	9.88583	OID30707	no_MHC	UKB
rs568166518	1	104143715	AMY1B	ENSG00000174876	adhd	C	1335	rs59945007	unconditioned	3.35988e-07	0.0236351	2.70425e-07	0.0180647	0.9583	14.9062	OID30707	no_MHC	UKB
rs568166518	1	104143715	AMY1B	ENSG00000174876	adhd	C	1321	rs61816492	unconditioned	2.32329e-15	0.561114	1.75548e-15	0.423962	0.014924	33.6958	OID30707	no_MHC	UKB
rs568166518	1	104143715	AMY1B	ENSG00000174876	adhd	C	1328	rs6676813	unconditioned	8.80918e-10	0.556843	6.65913e-10	0.420912	0.022245	20.8501	OID30707	no_MHC	UKB
rs568166518	1	104143715	AMY1B	ENSG00000174876	adhd	C	1320	rs71512572	unconditioned	0.0046943	0.558279	0.00354688	0.421809	0.0116703	5.36141	OID30707	no_MHC	UKB
rs568166518	1	104143715	AMY1B	ENSG00000174876	adhd	C	1321	rs72694438	unconditioned	1.2348e-17	0.567136	9.32987e-18	0.428513	0.00435073	38.933	OID30707	no_MHC	UKB
rs568166518	1	104143715	AMY1B	ENSG00000174876	adhd	C	1320	rs72694462	unconditioned	2.0975e-05	0.554204	1.58481e-05	0.418714	0.0270447	10.7722	OID30707	no_MHC	UKB
rs568166518	1	104143715	AMY1B	ENSG00000174876	adhd	C	1321	rs74705305	unconditioned	5.1088e-08	0.56468	3.86015e-08	0.426657	0.00866226	16.7897	OID30707	no_MHC	UKB
rs568166518	1	104143715	AMY1B	ENSG00000174876	adhd	C	1325	rs75811309	unconditioned	4.96955e-14	0.566926	3.75507e-14	0.428373	0.00470078	30.6329	OID30707	no_MHC	UKB
rs568166518	1	104143715	AMY1B	ENSG00000174876	adhd	C	1322	rs78245241	unconditioned	1.01494e-75	0.564473	7.66892e-76	0.42651	0.0090174	172.679	OID30707	no_MHC	UKB
rs568166518	1	104143715	AMY1B	ENSG00000174876	adhd	C	1320	rs78997730	unconditioned	6.58514e-06	0.559649	4.97555e-06	0.422838	0.0175013	11.9307	OID30707	no_MHC	UKB
rs568166518	1	104143715	AMY1B	ENSG00000174876	adhd	C	1321	rs79093978	unconditioned	1.3576e-51	0.547387	1.02586e-51	0.413591	0.0390221	117.126	OID30707	no_MHC	UKB
rs568166518	1	104143715	AMY1B	ENSG00000174876	adhd	C	1321	rs79095502	unconditioned	0.00127968	0.560029	0.000966922	0.423142	0.014582	6.66115	OID30707	no_MHC	UKB
rs568166518	1	104143715	AMY1B	ENSG00000174876	alzheimers	C	2132	unconditioned	unconditioned	0	0.978377	0	0.0189884	0.00263496	855.749	OID30707	no_MHC	UKB
rs568166518	1	104143715	AMY1B	ENSG00000174876	alzheimers	C	1463	rs115471742	unconditioned	2.01809e-08	0.980791	1.19419e-10	0.00579033	0.0134186	17.7185	OID30707	no_MHC	UKB
rs568166518	1	104143715	AMY1B	ENSG00000174876	alzheimers	C	1461	rs115741946	unconditioned	2.07104e-05	0.988286	1.21191e-07	0.00577724	0.00591576	10.7849	OID30707	no_MHC	UKB
rs568166518	1	104143715	AMY1B	ENSG00000174876	alzheimers	C	1461	rs116119736	unconditioned	9.42563e-06	0.989165	5.51476e-08	0.00578238	0.00504355	11.5721	OID30707	no_MHC	UKB
rs568166518	1	104143715	AMY1B	ENSG00000174876	alzheimers	C	1461	rs116839536	unconditioned	2.3046e-06	0.989767	1.34811e-08	0.00578533	0.00444495	12.9806	OID30707	no_MHC	UKB
rs568166518	1	104143715	AMY1B	ENSG00000174876	alzheimers	C	1461	rs11800555	unconditioned	6.25785e-06	0.986731	3.66292e-08	0.00576815	0.00749451	11.9817	OID30707	no_MHC	UKB
rs568166518	1	104143715	AMY1B	ENSG00000174876	alzheimers	C	1470	rs12117674	unconditioned	6.40423e-64	0.989218	3.83484e-66	0.00591855	0.0048639	145.508	OID30707	no_MHC	UKB
rs568166518	1	104143715	AMY1B	ENSG00000174876	alzheimers	C	1461	rs12751859	unconditioned	5.45485e-08	0.988159	3.19256e-10	0.00577733	0.00606397	16.7242	OID30707	no_MHC	UKB
rs568166518	1	104143715	AMY1B	ENSG00000174876	alzheimers	C	1461	rs13374517	unconditioned	0.000432174	0.989487	2.52953e-06	0.00578722	0.0042914	7.74668	OID30707	no_MHC	UKB
rs568166518	1	104143715	AMY1B	ENSG00000174876	alzheimers	C	1462	rs138450077	unconditioned	4.75467e-15	0.987487	2.7855e-17	0.00577841	0.00673414	32.9796	OID30707	no_MHC	UKB
rs568166518	1	104143715	AMY1B	ENSG00000174876	alzheimers	C	1461	rs141700308	unconditioned	7.50225e-07	0.987438	4.38928e-09	0.00577034	0.00679047	14.1029	OID30707	no_MHC	UKB
rs568166518	1	104143715	AMY1B	ENSG00000174876	alzheimers	C	1462	rs145395383	unconditioned	9.57259e-15	0.985942	5.60789e-17	0.00576763	0.00828991	32.2799	OID30707	no_MHC	UKB
rs568166518	1	104143715	AMY1B	ENSG00000174876	alzheimers	C	1461	rs145995222	unconditioned	9.33922e-21	0.991202	5.46228e-23	0.00579429	0.0030041	46.1201	OID30707	no_MHC	UKB
rs568166518	1	104143715	AMY1B	ENSG00000174876	alzheimers	C	1461	rs1570440	unconditioned	2.88359e-18	0.991538	1.6862e-20	0.00579543	0.00266657	40.3875	OID30707	no_MHC	UKB
rs568166518	1	104143715	AMY1B	ENSG00000174876	alzheimers	C	1462	rs190014066	unconditioned	0.000457304	0.986516	2.68022e-06	0.00577464	0.00724896	7.69016	OID30707	no_MHC	UKB
rs568166518	1	104143715	AMY1B	ENSG00000174876	alzheimers	C	1461	rs191765977	unconditioned	8.01102e-06	0.980804	4.69401e-08	0.00573351	0.0134548	11.7347	OID30707	no_MHC	UKB
rs568166518	1	104143715	AMY1B	ENSG00000174876	alzheimers	C	1461	rs4391700	unconditioned	1.19754e-07	0.993051	7.00185e-10	0.00580509	0.00114384	15.9378	OID30707	no_MHC	UKB
rs568166518	1	104143715	AMY1B	ENSG00000174876	alzheimers	C	1475	rs59945007	unconditioned	1.40234e-05	0.987195	8.41513e-08	0.00591708	0.0068743	11.1748	OID30707	no_MHC	UKB
rs568166518	1	104143715	AMY1B	ENSG00000174876	alzheimers	C	1461	rs61816492	unconditioned	2.26939e-15	0.989295	1.32793e-17	0.0057839	0.00492071	33.7193	OID30707	no_MHC	UKB
rs568166518	1	104143715	AMY1B	ENSG00000174876	alzheimers	C	1468	rs6676813	unconditioned	1.56019e-09	0.986176	9.22151e-12	0.00582079	0.00800316	20.2785	OID30707	no_MHC	UKB
rs568166518	1	104143715	AMY1B	ENSG00000174876	alzheimers	C	1461	rs71512572	unconditioned	1.20483e-08	0.991367	7.04653e-11	0.00579525	0.00283757	18.2343	OID30707	no_MHC	UKB
rs568166518	1	104143715	AMY1B	ENSG00000174876	alzheimers	C	1461	rs72694438	unconditioned	2.15802e-17	0.99153	1.2621e-19	0.0057962	0.00267409	38.3748	OID30707	no_MHC	UKB
rs568166518	1	104143715	AMY1B	ENSG00000174876	alzheimers	C	1461	rs72694462	unconditioned	1.12749e-07	0.965077	6.62561e-10	0.00564192	0.029281	15.9981	OID30707	no_MHC	UKB
rs568166518	1	104143715	AMY1B	ENSG00000174876	alzheimers	C	1461	rs74705305	unconditioned	8.95531e-08	0.989968	5.23886e-10	0.00578707	0.00424496	16.2284	OID30707	no_MHC	UKB
rs568166518	1	104143715	AMY1B	ENSG00000174876	alzheimers	C	1466	rs75811309	unconditioned	6.17175e-14	0.991668	3.61639e-16	0.00580823	0.00252384	30.4162	OID30707	no_MHC	UKB
rs568166518	1	104143715	AMY1B	ENSG00000174876	alzheimers	C	1463	rs78245241	unconditioned	1.7875e-75	0.99044	1.05665e-77	0.00585112	0.00370916	172.113	OID30707	no_MHC	UKB
rs568166518	1	104143715	AMY1B	ENSG00000174876	alzheimers	C	1461	rs78997730	unconditioned	4.76289e-07	0.983371	2.78885e-09	0.00574712	0.0108809	14.5572	OID30707	no_MHC	UKB
rs568166518	1	104143715	AMY1B	ENSG00000174876	alzheimers	C	1461	rs79093978	unconditioned	2.45893e-51	0.990588	1.43832e-53	0.0057907	0.00362119	116.532	OID30707	no_MHC	UKB
rs568166518	1	104143715	AMY1B	ENSG00000174876	alzheimers	C	1461	rs79095502	unconditioned	0.00222042	0.987843	1.29892e-05	0.00577463	0.00414879	6.11006	OID30707	no_MHC	UKB
rs568166518	1	104143715	AMY1B	ENSG00000174876	alzheimers_noukb	C	2210	unconditioned	unconditioned	0	0.918026	0	0.0756547	0.00631953	855.805	OID30707	no_MHC	UKB
rs568166518	1	104143715	AMY1B	ENSG00000174876	alzheimers_noukb	C	1460	rs115471742	unconditioned	1.96994e-08	0.95736	5.29337e-10	0.025708	0.0169315	17.7427	OID30707	no_MHC	UKB
rs568166518	1	104143715	AMY1B	ENSG00000174876	alzheimers_noukb	C	1458	rs115741946	unconditioned	1.95014e-05	0.930554	5.23885e-07	0.0249539	0.0444724	10.845	OID30707	no_MHC	UKB
rs568166518	1	104143715	AMY1B	ENSG00000174876	alzheimers_noukb	C	1458	rs116119736	unconditioned	9.07619e-06	0.95241	2.43599e-07	0.02554	0.0220402	11.6099	OID30707	no_MHC	UKB
rs568166518	1	104143715	AMY1B	ENSG00000174876	alzheimers_noukb	C	1458	rs116839536	unconditioned	2.23072e-06	0.957972	5.98546e-08	0.025688	0.0163373	13.0132	OID30707	no_MHC	UKB
rs568166518	1	104143715	AMY1B	ENSG00000174876	alzheimers_noukb	C	1458	rs11800555	unconditioned	6.06119e-06	0.955718	1.62656e-07	0.0256287	0.0186468	12.0136	OID30707	no_MHC	UKB
rs568166518	1	104143715	AMY1B	ENSG00000174876	alzheimers_noukb	C	1467	rs12117674	unconditioned	6.23879e-64	0.963638	1.67887e-65	0.0259212	0.0104405	145.535	OID30707	no_MHC	UKB
rs568166518	1	104143715	AMY1B	ENSG00000174876	alzheimers_noukb	C	1458	rs12751859	unconditioned	5.27555e-08	0.955671	1.41573e-09	0.0256275	0.0187013	16.7576	OID30707	no_MHC	UKB
rs568166518	1	104143715	AMY1B	ENSG00000174876	alzheimers_noukb	C	1458	rs13374517	unconditioned	0.000420913	0.963759	1.12908e-05	0.0258425	0.00996596	7.77308	OID30707	no_MHC	UKB
rs568166518	1	104143715	AMY1B	ENSG00000174876	alzheimers_noukb	C	1459	rs138450077	unconditioned	4.3636e-15	0.905942	1.1739e-16	0.0243021	0.069756	33.0655	OID30707	no_MHC	UKB
rs568166518	1	104143715	AMY1B	ENSG00000174876	alzheimers_noukb	C	1458	rs141700308	unconditioned	7.23631e-07	0.952433	1.94193e-08	0.0255374	0.0220287	14.139	OID30707	no_MHC	UKB
rs568166518	1	104143715	AMY1B	ENSG00000174876	alzheimers_noukb	C	1459	rs145395383	unconditioned	4.21998e-15	0.434627	1.23986e-16	0.0122165	0.553157	33.0989	OID30707	no_MHC	UKB
rs568166518	1	104143715	AMY1B	ENSG00000174876	alzheimers_noukb	C	1458	rs145995222	unconditioned	9.0262e-21	0.957889	2.42203e-22	0.0256869	0.016424	46.1542	OID30707	no_MHC	UKB
rs568166518	1	104143715	AMY1B	ENSG00000174876	alzheimers_noukb	C	1458	rs1570440	unconditioned	2.75935e-18	0.948787	7.40263e-20	0.0254277	0.0257851	40.4315	OID30707	no_MHC	UKB
rs568166518	1	104143715	AMY1B	ENSG00000174876	alzheimers_noukb	C	1459	rs190014066	unconditioned	0.000438943	0.946824	1.17965e-05	0.0254185	0.0273071	7.73114	OID30707	no_MHC	UKB
rs568166518	1	104143715	AMY1B	ENSG00000174876	alzheimers_noukb	C	1458	rs191765977	unconditioned	7.70002e-06	0.942714	2.06747e-07	0.02528	0.0319977	11.7743	OID30707	no_MHC	UKB
rs568166518	1	104143715	AMY1B	ENSG00000174876	alzheimers_noukb	C	1458	rs4391700	unconditioned	1.16658e-07	0.967443	3.12911e-09	0.0259431	0.00661421	15.964	OID30707	no_MHC	UKB
rs568166518	1	104143715	AMY1B	ENSG00000174876	alzheimers_noukb	C	1473	rs59945007	unconditioned	1.88981e-09	0.965735	5.09419e-11	0.0260242	0.00824106	20.0868	OID30707	no_MHC	UKB
rs568166518	1	104143715	AMY1B	ENSG00000174876	alzheimers_noukb	C	1458	rs61816492	unconditioned	2.19052e-15	0.954869	5.87743e-17	0.0256008	0.0195303	33.7546	OID30707	no_MHC	UKB
rs568166518	1	104143715	AMY1B	ENSG00000174876	alzheimers_noukb	C	1465	rs6676813	unconditioned	1.48443e-09	0.938281	4.02847e-11	0.025427	0.0362921	20.3282	OID30707	no_MHC	UKB
rs568166518	1	104143715	AMY1B	ENSG00000174876	alzheimers_noukb	C	1458	rs71512572	unconditioned	1.17337e-08	0.96555	3.14758e-10	0.0258924	0.00855722	18.2608	OID30707	no_MHC	UKB
rs568166518	1	104143715	AMY1B	ENSG00000174876	alzheimers_noukb	C	1458	rs72694438	unconditioned	2.10539e-17	0.967395	5.64731e-19	0.0259418	0.00666368	38.3994	OID30707	no_MHC	UKB
rs568166518	1	104143715	AMY1B	ENSG00000174876	alzheimers_noukb	C	1458	rs72694462	unconditioned	1.11118e-07	0.95108	2.98249e-09	0.0255043	0.0234159	16.0127	OID30707	no_MHC	UKB
rs568166518	1	104143715	AMY1B	ENSG00000174876	alzheimers_noukb	C	1458	rs74705305	unconditioned	8.20624e-08	0.907179	2.20679e-09	0.0243271	0.0684942	16.3158	OID30707	no_MHC	UKB
rs568166518	1	104143715	AMY1B	ENSG00000174876	alzheimers_noukb	C	1463	rs75811309	unconditioned	6.01478e-14	0.966495	1.61562e-15	0.0259532	0.00755142	30.442	OID30707	no_MHC	UKB
rs568166518	1	104143715	AMY1B	ENSG00000174876	alzheimers_noukb	C	1460	rs78245241	unconditioned	1.72541e-75	0.955526	4.63807e-77	0.0256667	0.0188071	172.148	OID30707	no_MHC	UKB
rs568166518	1	104143715	AMY1B	ENSG00000174876	alzheimers_noukb	C	1458	rs78997730	unconditioned	4.39576e-07	0.907447	1.18202e-08	0.024333	0.06822	14.6375	OID30707	no_MHC	UKB
rs568166518	1	104143715	AMY1B	ENSG00000174876	alzheimers_noukb	C	1458	rs79093978	unconditioned	2.39284e-51	0.963843	6.41925e-53	0.0258466	0.0103109	116.559	OID30707	no_MHC	UKB
rs568166518	1	104143715	AMY1B	ENSG00000174876	alzheimers_noukb	C	1458	rs79095502	unconditioned	0.00211378	0.940404	5.67697e-05	0.0252242	0.0322012	6.15928	OID30707	no_MHC	UKB
rs568166518	1	104143715	AMY1B	ENSG00000174876	anxiety_cc	C	1113	unconditioned	unconditioned	0	0.944866	0	0.0339369	0.0211973	855.774	OID30707	no_MHC	UKB
rs568166518	1	104143715	AMY1B	ENSG00000174876	anxiety_cc	C	1048	rs115471742	unconditioned	0.0111102	0.917402	0.000360045	0.0296886	0.0414394	4.49989	OID30707	no_MHC	UKB
rs568166518	1	104143715	AMY1B	ENSG00000174876	anxiety_cc	C	1048	rs115741946	unconditioned	0.0151565	0.913437	0.000491172	0.0295602	0.0413557	4.18933	OID30707	no_MHC	UKB
rs568166518	1	104143715	AMY1B	ENSG00000174876	anxiety_cc	C	1048	rs116119736	unconditioned	0.0110831	0.920399	0.000359166	0.0297888	0.0383699	4.50234	OID30707	no_MHC	UKB
rs568166518	1	104143715	AMY1B	ENSG00000174876	anxiety_cc	C	1048	rs116839536	unconditioned	0.00322975	0.931987	0.000104666	0.0301682	0.0345104	5.73535	OID30707	no_MHC	UKB
rs568166518	1	104143715	AMY1B	ENSG00000174876	anxiety_cc	C	1048	rs11800555	unconditioned	0.0152971	0.913505	0.00049573	0.0295626	0.0411398	4.18009	OID30707	no_MHC	UKB
rs568166518	1	104143715	AMY1B	ENSG00000174876	anxiety_cc	C	1058	rs12117674	unconditioned	6.04857e-64	0.934414	1.97678e-65	0.0305032	0.0350828	145.566	OID30707	no_MHC	UKB
rs568166518	1	104143715	AMY1B	ENSG00000174876	anxiety_cc	C	1048	rs12751859	unconditioned	2.53738e-06	0.914678	8.22282e-08	0.029586	0.0557334	12.8844	OID30707	no_MHC	UKB
rs568166518	1	104143715	AMY1B	ENSG00000174876	anxiety_cc	C	1049	rs13374517	unconditioned	0.000443669	0.939159	1.43881e-05	0.0304267	0.0299565	7.72043	OID30707	no_MHC	UKB
rs568166518	1	104143715	AMY1B	ENSG00000174876	anxiety_cc	C	1048	rs138450077	unconditioned	0.00303378	0.932316	9.8315e-05	0.030179	0.0343728	5.79795	OID30707	no_MHC	UKB
rs568166518	1	104143715	AMY1B	ENSG00000174876	anxiety_cc	C	1048	rs141700308	unconditioned	0.0148478	0.912513	0.00048117	0.029529	0.0426291	4.2099	OID30707	no_MHC	UKB
rs568166518	1	104143715	AMY1B	ENSG00000174876	anxiety_cc	C	1048	rs145395383	unconditioned	1.16413e-09	0.895778	3.77258e-11	0.028954	0.0752677	20.5713	OID30707	no_MHC	UKB
rs568166518	1	104143715	AMY1B	ENSG00000174876	anxiety_cc	C	1049	rs145995222	unconditioned	8.10621e-21	0.860578	2.63747e-22	0.0278886	0.111533	46.2617	OID30707	no_MHC	UKB
rs568166518	1	104143715	AMY1B	ENSG00000174876	anxiety_cc	C	1049	rs1570440	unconditioned	2.71978e-18	0.935375	8.82064e-20	0.0303013	0.0343236	40.446	OID30707	no_MHC	UKB
rs568166518	1	104143715	AMY1B	ENSG00000174876	anxiety_cc	C	1048	rs190014066	unconditioned	0.0155022	0.920712	0.000502375	0.0298038	0.0334796	4.16678	OID30707	no_MHC	UKB
rs568166518	1	104143715	AMY1B	ENSG00000174876	anxiety_cc	C	1048	rs191765977	unconditioned	0.0146214	0.917026	0.000473833	0.0296797	0.0381986	4.22527	OID30707	no_MHC	UKB
rs568166518	1	104143715	AMY1B	ENSG00000174876	anxiety_cc	C	1049	rs4391700	unconditioned	1.14655e-07	0.950422	3.71786e-09	0.0308001	0.0187782	15.9813	OID30707	no_MHC	UKB
rs568166518	1	104143715	AMY1B	ENSG00000174876	anxiety_cc	C	1064	rs59945007	unconditioned	1.78402e-09	0.911403	5.96988e-11	0.0304402	0.0581569	20.1444	OID30707	no_MHC	UKB
rs568166518	1	104143715	AMY1B	ENSG00000174876	anxiety_cc	C	1049	rs61816492	unconditioned	1.93754e-15	0.844836	6.31554e-17	0.0274102	0.127753	33.8774	OID30707	no_MHC	UKB
rs568166518	1	104143715	AMY1B	ENSG00000174876	anxiety_cc	C	1056	rs6676813	unconditioned	1.43204e-09	0.905202	4.72335e-11	0.0297916	0.0650068	20.3642	OID30707	no_MHC	UKB
rs568166518	1	104143715	AMY1B	ENSG00000174876	anxiety_cc	C	1049	rs71512572	unconditioned	1.15371e-08	0.948981	3.74128e-10	0.0307534	0.0202651	18.2777	OID30707	no_MHC	UKB
rs568166518	1	104143715	AMY1B	ENSG00000174876	anxiety_cc	C	1049	rs72694438	unconditioned	2.06378e-17	0.947998	6.69266e-19	0.0307215	0.0212809	38.4194	OID30707	no_MHC	UKB
rs568166518	1	104143715	AMY1B	ENSG00000174876	anxiety_cc	C	1048	rs72694462	unconditioned	0.0197642	0.910248	0.000640494	0.0294583	0.0398887	3.92388	OID30707	no_MHC	UKB
rs568166518	1	104143715	AMY1B	ENSG00000174876	anxiety_cc	C	1049	rs74705305	unconditioned	8.21745e-08	0.908311	2.66864e-09	0.0294354	0.062254	16.3144	OID30707	no_MHC	UKB
rs568166518	1	104143715	AMY1B	ENSG00000174876	anxiety_cc	C	1054	rs75811309	unconditioned	5.7177e-14	0.91847	1.87216e-15	0.0300221	0.0515081	30.4926	OID30707	no_MHC	UKB
rs568166518	1	104143715	AMY1B	ENSG00000174876	anxiety_cc	C	1048	rs78245241	unconditioned	3.17388e-34	0.897375	1.02855e-35	0.0290074	0.0736181	77.1329	OID30707	no_MHC	UKB
rs568166518	1	104143715	AMY1B	ENSG00000174876	anxiety_cc	C	1048	rs78997730	unconditioned	3.12803e-05	0.930806	1.01369e-06	0.0301254	0.039036	10.3725	OID30707	no_MHC	UKB
rs568166518	1	104143715	AMY1B	ENSG00000174876	anxiety_cc	C	1049	rs79093978	unconditioned	2.30879e-51	0.930714	7.49173e-53	0.0301614	0.0391243	116.595	OID30707	no_MHC	UKB
rs568166518	1	104143715	AMY1B	ENSG00000174876	anxiety_cc	C	1048	rs79095502	unconditioned	0.0122968	0.922887	0.000398498	0.0298733	0.034544	4.39842	OID30707	no_MHC	UKB
rs568166518	1	104143715	AMY1B	ENSG00000174876	asd	C	1649	unconditioned	unconditioned	0	0.8869	0	0.0544103	0.0586899	855.841	OID30707	no_MHC	UKB
rs568166518	1	104143715	AMY1B	ENSG00000174876	asd	C	1414	rs115471742	unconditioned	1.91755e-08	0.93193	1.00277e-09	0.0487155	0.0193548	17.7696	OID30707	no_MHC	UKB
rs568166518	1	104143715	AMY1B	ENSG00000174876	asd	C	1412	rs115741946	unconditioned	1.92358e-05	0.917908	1.00547e-06	0.0479455	0.0341262	10.8587	OID30707	no_MHC	UKB
rs568166518	1	104143715	AMY1B	ENSG00000174876	asd	C	1411	rs116119736	unconditioned	0.0109209	0.927153	0.000570436	0.0484154	0.0129403	4.51708	OID30707	no_MHC	UKB
rs568166518	1	104143715	AMY1B	ENSG00000174876	asd	C	1412	rs116839536	unconditioned	2.1666e-06	0.9305	1.13215e-07	0.0486023	0.020895	13.0424	OID30707	no_MHC	UKB
rs568166518	1	104143715	AMY1B	ENSG00000174876	asd	C	1412	rs11800555	unconditioned	5.90034e-06	0.930355	3.08329e-07	0.0485957	0.0210427	12.0405	OID30707	no_MHC	UKB
rs568166518	1	104143715	AMY1B	ENSG00000174876	asd	C	1421	rs12117674	unconditioned	6.10029e-64	0.942273	3.19253e-65	0.0493046	0.00842291	145.557	OID30707	no_MHC	UKB
rs568166518	1	104143715	AMY1B	ENSG00000174876	asd	C	1412	rs12751859	unconditioned	4.93252e-08	0.893537	2.58024e-09	0.0466819	0.0597813	16.8248	OID30707	no_MHC	UKB
rs568166518	1	104143715	AMY1B	ENSG00000174876	asd	C	1412	rs13374517	unconditioned	0.000390889	0.894712	2.04206e-05	0.0466828	0.0581938	7.84709	OID30707	no_MHC	UKB
rs568166518	1	104143715	AMY1B	ENSG00000174876	asd	C	1413	rs138450077	unconditioned	4.8944e-15	0.917644	2.56002e-16	0.0479629	0.0343931	32.9507	OID30707	no_MHC	UKB
rs568166518	1	104143715	AMY1B	ENSG00000174876	asd	C	1412	rs141700308	unconditioned	7.08107e-07	0.932003	3.70008e-08	0.0486807	0.019316	14.1607	OID30707	no_MHC	UKB
rs568166518	1	104143715	AMY1B	ENSG00000174876	asd	C	1413	rs145395383	unconditioned	8.59248e-15	0.884998	4.4997e-16	0.0462768	0.0687257	32.3879	OID30707	no_MHC	UKB
rs568166518	1	104143715	AMY1B	ENSG00000174876	asd	C	1412	rs145995222	unconditioned	8.79674e-21	0.933635	4.5965e-22	0.048767	0.0175979	46.1799	OID30707	no_MHC	UKB
rs568166518	1	104143715	AMY1B	ENSG00000174876	asd	C	1412	rs1570440	unconditioned	2.49356e-18	0.857428	1.30295e-19	0.0447048	0.0978672	40.5328	OID30707	no_MHC	UKB
rs568166518	1	104143715	AMY1B	ENSG00000174876	asd	C	1413	rs190014066	unconditioned	0.000430497	0.927482	2.25084e-05	0.0484695	0.0235951	7.75057	OID30707	no_MHC	UKB
rs568166518	1	104143715	AMY1B	ENSG00000174876	asd	C	1412	rs191765977	unconditioned	6.02614e-06	0.737781	3.16594e-07	0.038537	0.223675	12.0194	OID30707	no_MHC	UKB
rs568166518	1	104143715	AMY1B	ENSG00000174876	asd	C	1412	rs4391700	unconditioned	1.13732e-07	0.943109	5.94152e-09	0.0492616	0.00762959	15.9894	OID30707	no_MHC	UKB
rs568166518	1	104143715	AMY1B	ENSG00000174876	asd	C	1426	rs59945007	unconditioned	1.33537e-05	0.940044	7.01922e-07	0.0494019	0.0105402	11.2237	OID30707	no_MHC	UKB
rs568166518	1	104143715	AMY1B	ENSG00000174876	asd	C	1412	rs61816492	unconditioned	2.13497e-15	0.930703	1.11562e-16	0.0486126	0.0206842	33.7803	OID30707	no_MHC	UKB
rs568166518	1	104143715	AMY1B	ENSG00000174876	asd	C	1419	rs6676813	unconditioned	1.43345e-09	0.906063	7.54941e-11	0.0476726	0.046264	20.3632	OID30707	no_MHC	UKB
rs568166518	1	104143715	AMY1B	ENSG00000174876	asd	C	1412	rs71512572	unconditioned	1.13873e-08	0.936977	5.9497e-10	0.0489415	0.0140819	18.2908	OID30707	no_MHC	UKB
rs568166518	1	104143715	AMY1B	ENSG00000174876	asd	C	1412	rs72694438	unconditioned	1.94588e-17	0.894057	1.01769e-18	0.0466996	0.0592439	38.4782	OID30707	no_MHC	UKB
rs568166518	1	104143715	AMY1B	ENSG00000174876	asd	C	1412	rs72694462	unconditioned	1.07251e-07	0.918025	5.6061e-09	0.0479517	0.0340234	16.0481	OID30707	no_MHC	UKB
rs568166518	1	104143715	AMY1B	ENSG00000174876	asd	C	1412	rs74705305	unconditioned	8.35611e-08	0.923727	4.36722e-09	0.0482494	0.0280234	16.2977	OID30707	no_MHC	UKB
rs568166518	1	104143715	AMY1B	ENSG00000174876	asd	C	1417	rs75811309	unconditioned	5.82641e-14	0.936174	3.0488e-15	0.0489725	0.0148536	30.4738	OID30707	no_MHC	UKB
rs568166518	1	104143715	AMY1B	ENSG00000174876	asd	C	1414	rs78245241	unconditioned	1.67345e-75	0.927301	8.75448e-77	0.0484864	0.0242129	172.179	OID30707	no_MHC	UKB
rs568166518	1	104143715	AMY1B	ENSG00000174876	asd	C	1411	rs78997730	unconditioned	2.13363e-06	0.90672	1.11447e-07	0.0473151	0.0459631	13.0577	OID30707	no_MHC	UKB
rs568166518	1	104143715	AMY1B	ENSG00000174876	asd	C	1412	rs79093978	unconditioned	2.32436e-51	0.936388	1.21446e-52	0.0489108	0.0147012	116.588	OID30707	no_MHC	UKB
rs568166518	1	104143715	AMY1B	ENSG00000174876	asd	C	1412	rs79095502	unconditioned	0.00208455	0.92432	0.000108943	0.0482817	0.0252052	6.1732	OID30707	no_MHC	UKB
rs568166518	1	104143715	AMY1B	ENSG00000174876	bipolar	C	1584	unconditioned	unconditioned	0	0.809751	0	0.18492	0.00532931	855.926	OID30707	no_MHC	UKB
rs568166518	1	104143715	AMY1B	ENSG00000174876	bipolar	C	1401	rs115471742	unconditioned	1.71894e-08	0.835435	3.03173e-09	0.147331	0.0172342	17.879	OID30707	no_MHC	UKB
rs568166518	1	104143715	AMY1B	ENSG00000174876	bipolar	C	1399	rs115741946	unconditioned	1.61324e-05	0.769852	2.8463e-06	0.135734	0.0943947	11.0347	OID30707	no_MHC	UKB
rs568166518	1	104143715	AMY1B	ENSG00000174876	bipolar	C	1399	rs116119736	unconditioned	7.95899e-06	0.835332	1.40343e-06	0.147279	0.0173799	11.7412	OID30707	no_MHC	UKB
rs568166518	1	104143715	AMY1B	ENSG00000174876	bipolar	C	1399	rs116839536	unconditioned	1.87129e-06	0.803748	3.30026e-07	0.141697	0.0545534	13.1889	OID30707	no_MHC	UKB
rs568166518	1	104143715	AMY1B	ENSG00000174876	bipolar	C	1399	rs11800555	unconditioned	5.31598e-06	0.838218	9.37358e-07	0.147788	0.013988	12.1448	OID30707	no_MHC	UKB
rs568166518	1	104143715	AMY1B	ENSG00000174876	bipolar	C	1408	rs12117674	unconditioned	5.4664e-64	0.844389	9.64472e-65	0.148975	0.00663597	145.667	OID30707	no_MHC	UKB
rs568166518	1	104143715	AMY1B	ENSG00000174876	bipolar	C	1399	rs12751859	unconditioned	4.5919e-08	0.831842	8.09739e-09	0.146666	0.0214923	16.8964	OID30707	no_MHC	UKB
rs568166518	1	104143715	AMY1B	ENSG00000174876	bipolar	C	1398	rs13374517	unconditioned	0.000402481	0.835574	7.0962e-05	0.147305	0.0166474	7.81786	OID30707	no_MHC	UKB
rs568166518	1	104143715	AMY1B	ENSG00000174876	bipolar	C	1399	rs138450077	unconditioned	1.17752e-13	0.789145	2.0765e-14	0.13909	0.0717656	29.7702	OID30707	no_MHC	UKB
rs568166518	1	104143715	AMY1B	ENSG00000174876	bipolar	C	1399	rs141700308	unconditioned	6.38325e-07	0.840159	1.12553e-07	0.148129	0.0117105	14.2644	OID30707	no_MHC	UKB
rs568166518	1	104143715	AMY1B	ENSG00000174876	bipolar	C	1400	rs145395383	unconditioned	8.16705e-15	0.84122	1.44015e-15	0.148327	0.0104528	32.4387	OID30707	no_MHC	UKB
rs568166518	1	104143715	AMY1B	ENSG00000174876	bipolar	C	1399	rs145995222	unconditioned	7.57401e-21	0.803959	1.3359e-21	0.141747	0.0542942	46.3296	OID30707	no_MHC	UKB
rs568166518	1	104143715	AMY1B	ENSG00000174876	bipolar	C	1399	rs1570440	unconditioned	2.43991e-18	0.839016	4.30236e-19	0.147933	0.0130515	40.5546	OID30707	no_MHC	UKB
rs568166518	1	104143715	AMY1B	ENSG00000174876	bipolar	C	1400	rs190014066	unconditioned	4.04278e-05	0.0871027	7.93382e-06	0.016197	0.896652	10.116	OID30707	no_MHC	UKB
rs568166518	1	104143715	AMY1B	ENSG00000174876	bipolar	C	1398	rs191765977	unconditioned	0.0125215	0.780172	0.00220769	0.137486	0.0676129	4.38031	OID30707	no_MHC	UKB
rs568166518	1	104143715	AMY1B	ENSG00000174876	bipolar	C	1399	rs4391700	unconditioned	1.01442e-07	0.840982	1.78867e-08	0.148275	0.0107433	16.1038	OID30707	no_MHC	UKB
rs568166518	1	104143715	AMY1B	ENSG00000174876	bipolar	C	1413	rs59945007	unconditioned	1.65334e-09	0.844796	2.91674e-10	0.149029	0.00617501	20.2205	OID30707	no_MHC	UKB
rs568166518	1	104143715	AMY1B	ENSG00000174876	bipolar	C	1399	rs61816492	unconditioned	1.89728e-15	0.827133	3.34575e-16	0.145833	0.0270338	33.8984	OID30707	no_MHC	UKB
rs568166518	1	104143715	AMY1B	ENSG00000174876	bipolar	C	1406	rs6676813	unconditioned	1.3276e-09	0.839166	2.34231e-10	0.148043	0.0127914	20.4399	OID30707	no_MHC	UKB
rs568166518	1	104143715	AMY1B	ENSG00000174876	bipolar	C	1398	rs71512572	unconditioned	0.00683357	0.825663	0.00120484	0.145553	0.0207458	4.98591	OID30707	no_MHC	UKB
rs568166518	1	104143715	AMY1B	ENSG00000174876	bipolar	C	1399	rs72694438	unconditioned	1.84011e-17	0.845374	3.24445e-18	0.149049	0.00557731	38.5341	OID30707	no_MHC	UKB
rs568166518	1	104143715	AMY1B	ENSG00000174876	bipolar	C	1399	rs72694462	unconditioned	9.71181e-08	0.831329	1.71256e-08	0.146573	0.0220985	16.1473	OID30707	no_MHC	UKB
rs568166518	1	104143715	AMY1B	ENSG00000174876	bipolar	C	1399	rs74705305	unconditioned	6.87805e-08	0.760316	1.21363e-08	0.134053	0.105631	16.4923	OID30707	no_MHC	UKB
rs568166518	1	104143715	AMY1B	ENSG00000174876	bipolar	C	1403	rs75811309	unconditioned	7.40758e-14	0.845293	1.30629e-14	0.149058	0.00564921	30.2337	OID30707	no_MHC	UKB
rs568166518	1	104143715	AMY1B	ENSG00000174876	bipolar	C	1400	rs78245241	unconditioned	1.51121e-75	0.837982	2.66495e-76	0.14776	0.0142581	172.281	OID30707	no_MHC	UKB
rs568166518	1	104143715	AMY1B	ENSG00000174876	bipolar	C	1398	rs78997730	unconditioned	9.32533e-06	0.792546	1.64416e-06	0.139667	0.0677758	11.5828	OID30707	no_MHC	UKB
rs568166518	1	104143715	AMY1B	ENSG00000174876	bipolar	C	1399	rs79093978	unconditioned	1.93711e-51	0.780505	3.41738e-52	0.137612	0.0818835	116.771	OID30707	no_MHC	UKB
rs568166518	1	104143715	AMY1B	ENSG00000174876	bipolar	C	1399	rs79095502	unconditioned	0.00187326	0.829285	0.000330318	0.146208	0.0223029	6.28008	OID30707	no_MHC	UKB
rs568166518	1	104143715	AMY1B	ENSG00000174876	bipolar_noukb	C	1580	unconditioned	unconditioned	0	0.684842	0	0.310727	0.00443099	856.093	OID30707	no_MHC	UKB
rs568166518	1	104143715	AMY1B	ENSG00000174876	bipolar_noukb	C	1396	rs115471742	unconditioned	1.59094e-08	0.773227	4.3201e-09	0.209948	0.0168258	17.9564	OID30707	no_MHC	UKB
rs568166518	1	104143715	AMY1B	ENSG00000174876	bipolar_noukb	C	1394	rs115741946	unconditioned	1.54693e-05	0.738208	4.20088e-06	0.200408	0.0613643	11.0767	OID30707	no_MHC	UKB
rs568166518	1	104143715	AMY1B	ENSG00000174876	bipolar_noukb	C	1394	rs116119736	unconditioned	7.36824e-06	0.773323	2.00048e-06	0.209941	0.0167267	11.8183	OID30707	no_MHC	UKB
rs568166518	1	104143715	AMY1B	ENSG00000174876	bipolar_noukb	C	1394	rs116839536	unconditioned	1.72319e-06	0.740132	4.67917e-07	0.200918	0.058948	13.2713	OID30707	no_MHC	UKB
rs568166518	1	104143715	AMY1B	ENSG00000174876	bipolar_noukb	C	1394	rs11800555	unconditioned	4.91677e-06	0.77527	1.33489e-06	0.210469	0.0142548	12.2229	OID30707	no_MHC	UKB
rs568166518	1	104143715	AMY1B	ENSG00000174876	bipolar_noukb	C	1403	rs12117674	unconditioned	5.05795e-64	0.781295	1.37383e-64	0.212208	0.00649722	145.744	OID30707	no_MHC	UKB
rs568166518	1	104143715	AMY1B	ENSG00000174876	bipolar_noukb	C	1394	rs12751859	unconditioned	4.26099e-08	0.771894	1.15688e-08	0.209555	0.0185505	16.9712	OID30707	no_MHC	UKB
rs568166518	1	104143715	AMY1B	ENSG00000174876	bipolar_noukb	C	1393	rs13374517	unconditioned	0.000371935	0.772162	0.000100972	0.209608	0.0177578	7.89679	OID30707	no_MHC	UKB
rs568166518	1	104143715	AMY1B	ENSG00000174876	bipolar_noukb	C	1394	rs138450077	unconditioned	2.83775e-14	0.735224	7.70474e-15	0.199554	0.0652218	31.1932	OID30707	no_MHC	UKB
rs568166518	1	104143715	AMY1B	ENSG00000174876	bipolar_noukb	C	1394	rs141700308	unconditioned	5.91128e-07	0.778038	1.60486e-07	0.21122	0.0107404	14.3412	OID30707	no_MHC	UKB
rs568166518	1	104143715	AMY1B	ENSG00000174876	bipolar_noukb	C	1395	rs145395383	unconditioned	7.5559e-15	0.778262	2.05147e-15	0.211292	0.0104458	32.5164	OID30707	no_MHC	UKB
rs568166518	1	104143715	AMY1B	ENSG00000174876	bipolar_noukb	C	1394	rs145995222	unconditioned	6.95762e-21	0.738524	1.88942e-21	0.200493	0.0609829	46.4144	OID30707	no_MHC	UKB
rs568166518	1	104143715	AMY1B	ENSG00000174876	bipolar_noukb	C	1394	rs1570440	unconditioned	2.26086e-18	0.777444	6.13831e-19	0.211067	0.0114892	40.6308	OID30707	no_MHC	UKB
rs568166518	1	104143715	AMY1B	ENSG00000174876	bipolar_noukb	C	1395	rs190014066	unconditioned	1.15183e-05	0.0248162	4.00938e-06	0.00767073	0.967497	11.3716	OID30707	no_MHC	UKB
rs568166518	1	104143715	AMY1B	ENSG00000174876	bipolar_noukb	C	1393	rs191765977	unconditioned	0.0115187	0.717693	0.00312707	0.194766	0.0728954	4.46379	OID30707	no_MHC	UKB
rs568166518	1	104143715	AMY1B	ENSG00000174876	bipolar_noukb	C	1394	rs4391700	unconditioned	9.38651e-08	0.778172	2.54837e-08	0.211257	0.0105712	16.1814	OID30707	no_MHC	UKB
rs568166518	1	104143715	AMY1B	ENSG00000174876	bipolar_noukb	C	1409	rs59945007	unconditioned	1.52993e-09	0.781745	4.15518e-10	0.21231	0.00594505	20.298	OID30707	no_MHC	UKB
rs568166518	1	104143715	AMY1B	ENSG00000174876	bipolar_noukb	C	1394	rs61816492	unconditioned	1.7456e-15	0.761003	4.73967e-16	0.206596	0.0324009	33.9817	OID30707	no_MHC	UKB
rs568166518	1	104143715	AMY1B	ENSG00000174876	bipolar_noukb	C	1401	rs6676813	unconditioned	1.22967e-09	0.777266	3.33975e-10	0.211091	0.0116429	20.5165	OID30707	no_MHC	UKB
rs568166518	1	104143715	AMY1B	ENSG00000174876	bipolar_noukb	C	1393	rs71512572	unconditioned	0.00630189	0.761427	0.00171083	0.206687	0.0238732	5.06691	OID30707	no_MHC	UKB
rs568166518	1	104143715	AMY1B	ENSG00000174876	bipolar_noukb	C	1394	rs72694438	unconditioned	1.70323e-17	0.782493	4.62402e-18	0.21243	0.00507711	38.6114	OID30707	no_MHC	UKB
rs568166518	1	104143715	AMY1B	ENSG00000174876	bipolar_noukb	C	1394	rs72694462	unconditioned	8.83421e-08	0.756203	2.39875e-08	0.205293	0.0385035	16.242	OID30707	no_MHC	UKB
rs568166518	1	104143715	AMY1B	ENSG00000174876	bipolar_noukb	C	1394	rs74705305	unconditioned	6.3537e-08	0.702355	1.72586e-08	0.190675	0.10697	16.5716	OID30707	no_MHC	UKB
rs568166518	1	104143715	AMY1B	ENSG00000174876	bipolar_noukb	C	1398	rs75811309	unconditioned	6.85596e-14	0.782351	1.86148e-14	0.212413	0.00523633	30.3111	OID30707	no_MHC	UKB
rs568166518	1	104143715	AMY1B	ENSG00000174876	bipolar_noukb	C	1395	rs78245241	unconditioned	1.40008e-75	0.776318	3.80139e-76	0.210767	0.012915	172.357	OID30707	no_MHC	UKB
rs568166518	1	104143715	AMY1B	ENSG00000174876	bipolar_noukb	C	1393	rs78997730	unconditioned	8.56484e-06	0.727913	2.32517e-06	0.197538	0.0745381	11.6678	OID30707	no_MHC	UKB
rs568166518	1	104143715	AMY1B	ENSG00000174876	bipolar_noukb	C	1394	rs79093978	unconditioned	1.86604e-51	0.751859	5.067e-52	0.204114	0.0440269	116.808	OID30707	no_MHC	UKB
rs568166518	1	104143715	AMY1B	ENSG00000174876	bipolar_noukb	C	1394	rs79095502	unconditioned	0.00173122	0.766405	0.000470032	0.208058	0.0233349	6.35893	OID30707	no_MHC	UKB
rs568166518	1	104143715	AMY1B	ENSG00000174876	depression_Als_noukb_included	C	1512	unconditioned	unconditioned	0	0.961264	0	0.0357411	0.00299536	855.754	OID30707	no_MHC	UKB
rs568166518	1	104143715	AMY1B	ENSG00000174876	depression_Als_noukb_included	C	1372	rs115471742	unconditioned	1.97517e-08	0.959985	6.54019e-10	0.0317788	0.0082367	17.74	OID30707	no_MHC	UKB
rs568166518	1	104143715	AMY1B	ENSG00000174876	depression_Als_noukb_included	C	1369	rs115741946	unconditioned	0.0156945	0.94724	0.000519269	0.0313352	0.00521087	4.15444	OID30707	no_MHC	UKB
rs568166518	1	104143715	AMY1B	ENSG00000174876	depression_Als_noukb_included	C	1370	rs116119736	unconditioned	9.11239e-06	0.956425	3.01606e-07	0.0316443	0.0119216	11.6059	OID30707	no_MHC	UKB
rs568166518	1	104143715	AMY1B	ENSG00000174876	depression_Als_noukb_included	C	1370	rs116839536	unconditioned	2.23832e-06	0.961425	7.40721e-08	0.0318095	0.00676299	13.0098	OID30707	no_MHC	UKB
rs568166518	1	104143715	AMY1B	ENSG00000174876	depression_Als_noukb_included	C	1370	rs11800555	unconditioned	6.01582e-06	0.94851	1.99167e-07	0.0313824	0.0201018	12.0211	OID30707	no_MHC	UKB
rs568166518	1	104143715	AMY1B	ENSG00000174876	depression_Als_noukb_included	C	1378	rs12117674	unconditioned	6.24099e-64	0.96405	2.06651e-65	0.0319174	0.00403275	145.534	OID30707	no_MHC	UKB
rs568166518	1	104143715	AMY1B	ENSG00000174876	depression_Als_noukb_included	C	1370	rs12751859	unconditioned	5.22283e-08	0.946141	1.72943e-09	0.0313068	0.0225524	16.7676	OID30707	no_MHC	UKB
rs568166518	1	104143715	AMY1B	ENSG00000174876	depression_Als_noukb_included	C	1369	rs13374517	unconditioned	0.000461588	0.958247	1.52721e-05	0.031695	0.00958128	7.68084	OID30707	no_MHC	UKB
rs568166518	1	104143715	AMY1B	ENSG00000174876	depression_Als_noukb_included	C	1371	rs138450077	unconditioned	5.25397e-15	0.956121	1.73979e-16	0.0316485	0.0122302	32.8798	OID30707	no_MHC	UKB
rs568166518	1	104143715	AMY1B	ENSG00000174876	depression_Als_noukb_included	C	1370	rs141700308	unconditioned	7.21774e-07	0.852364	2.39822e-08	0.0282018	0.119434	14.1416	OID30707	no_MHC	UKB
rs568166518	1	104143715	AMY1B	ENSG00000174876	depression_Als_noukb_included	C	1371	rs145395383	unconditioned	9.33304e-15	0.961337	3.08924e-16	0.0318135	0.0068499	32.3052	OID30707	no_MHC	UKB
rs568166518	1	104143715	AMY1B	ENSG00000174876	depression_Als_noukb_included	C	1370	rs145995222	unconditioned	9.06527e-21	0.962294	2.99989e-22	0.0318385	0.00586721	46.1498	OID30707	no_MHC	UKB
rs568166518	1	104143715	AMY1B	ENSG00000174876	depression_Als_noukb_included	C	1370	rs1570440	unconditioned	2.79403e-18	0.960801	9.2459e-20	0.0317871	0.00741178	40.419	OID30707	no_MHC	UKB
rs568166518	1	104143715	AMY1B	ENSG00000174876	depression_Als_noukb_included	C	1371	rs190014066	unconditioned	0.000444506	0.952108	1.47222e-05	0.0315182	0.015915	7.71855	OID30707	no_MHC	UKB
rs568166518	1	104143715	AMY1B	ENSG00000174876	depression_Als_noukb_included	C	1369	rs191765977	unconditioned	0.0151808	0.945157	0.000502272	0.0312636	0.00789593	4.18773	OID30707	no_MHC	UKB
rs568166518	1	104143715	AMY1B	ENSG00000174876	depression_Als_noukb_included	C	1370	rs4391700	unconditioned	1.16346e-07	0.96451	3.84987e-09	0.0319118	0.00357805	15.9667	OID30707	no_MHC	UKB
rs568166518	1	104143715	AMY1B	ENSG00000174876	depression_Als_noukb_included	C	1384	rs59945007	unconditioned	1.36705e-05	0.962167	4.55146e-07	0.0320285	0.00579061	11.2003	OID30707	no_MHC	UKB
rs568166518	1	104143715	AMY1B	ENSG00000174876	depression_Als_noukb_included	C	1370	rs61816492	unconditioned	2.08826e-15	0.91041	6.92698e-17	0.0301399	0.0594498	33.8024	OID30707	no_MHC	UKB
rs568166518	1	104143715	AMY1B	ENSG00000174876	depression_Als_noukb_included	C	1377	rs6676813	unconditioned	1.51635e-09	0.958475	5.02881e-11	0.0317771	0.0097475	20.307	OID30707	no_MHC	UKB
rs568166518	1	104143715	AMY1B	ENSG00000174876	depression_Als_noukb_included	C	1369	rs71512572	unconditioned	0.00783478	0.946427	0.000259222	0.0312994	0.0141796	4.84918	OID30707	no_MHC	UKB
rs568166518	1	104143715	AMY1B	ENSG00000174876	depression_Als_noukb_included	C	1370	rs72694438	unconditioned	2.10067e-17	0.965059	6.95095e-19	0.03193	0.00301122	38.4017	OID30707	no_MHC	UKB
rs568166518	1	104143715	AMY1B	ENSG00000174876	depression_Als_noukb_included	C	1370	rs72694462	unconditioned	1.11179e-07	0.951706	3.68044e-09	0.0314883	0.0168055	16.0121	OID30707	no_MHC	UKB
rs568166518	1	104143715	AMY1B	ENSG00000174876	depression_Als_noukb_included	C	1370	rs74705305	unconditioned	8.69167e-08	0.960791	2.8764e-09	0.0317888	0.00742041	16.2583	OID30707	no_MHC	UKB
rs568166518	1	104143715	AMY1B	ENSG00000174876	depression_Als_noukb_included	C	1374	rs75811309	unconditioned	8.45763e-14	0.965093	2.79962e-15	0.0319433	0.00296323	30.1011	OID30707	no_MHC	UKB
rs568166518	1	104143715	AMY1B	ENSG00000174876	depression_Als_noukb_included	C	1371	rs78245241	unconditioned	1.72847e-75	0.958696	5.72234e-77	0.0317293	0.00957503	172.147	OID30707	no_MHC	UKB
rs568166518	1	104143715	AMY1B	ENSG00000174876	depression_Als_noukb_included	C	1369	rs78997730	unconditioned	2.51921e-06	0.954642	8.33508e-08	0.0315715	0.0137842	12.8916	OID30707	no_MHC	UKB
rs568166518	1	104143715	AMY1B	ENSG00000174876	depression_Als_noukb_included	C	1370	rs79093978	unconditioned	2.39104e-51	0.963457	7.91215e-53	0.031877	0.00466564	116.56	OID30707	no_MHC	UKB
rs568166518	1	104143715	AMY1B	ENSG00000174876	depression_Als_noukb_included	C	1370	rs79095502	unconditioned	0.00214879	0.951205	7.11428e-05	0.0314776	0.0150977	6.14285	OID30707	no_MHC	UKB
rs568166518	1	104143715	AMY1B	ENSG00000174876	depression_Als_ukb_included	C	1576	unconditioned	unconditioned	0	0.971678	0	0.0258841	0.00243836	855.743	OID30707	no_MHC	UKB
rs568166518	1	104143715	AMY1B	ENSG00000174876	depression_Als_ukb_included	C	1392	rs115471742	unconditioned	2.00057e-08	0.972315	4.57413e-10	0.0222257	0.00545901	17.7272	OID30707	no_MHC	UKB
rs568166518	1	104143715	AMY1B	ENSG00000174876	depression_Als_ukb_included	C	1390	rs115741946	unconditioned	2.0339e-05	0.970597	4.64846e-07	0.0221757	0.00720666	10.803	OID30707	no_MHC	UKB
rs568166518	1	104143715	AMY1B	ENSG00000174876	depression_Als_ukb_included	C	1390	rs116119736	unconditioned	9.25114e-06	0.970948	2.1143e-07	0.0221837	0.00685875	11.5908	OID30707	no_MHC	UKB
rs568166518	1	104143715	AMY1B	ENSG00000174876	depression_Als_ukb_included	C	1390	rs116839536	unconditioned	2.25633e-06	0.969127	5.15695e-08	0.0221412	0.00872968	13.0018	OID30707	no_MHC	UKB
rs568166518	1	104143715	AMY1B	ENSG00000174876	depression_Als_ukb_included	C	1390	rs11800555	unconditioned	6.17029e-06	0.972925	1.41006e-07	0.0222288	0.00484034	11.9958	OID30707	no_MHC	UKB
rs568166518	1	104143715	AMY1B	ENSG00000174876	depression_Als_ukb_included	C	1399	rs12117674	unconditioned	6.29615e-64	0.97256	1.44045e-65	0.0222452	0.00519478	145.526	OID30707	no_MHC	UKB
rs568166518	1	104143715	AMY1B	ENSG00000174876	depression_Als_ukb_included	C	1390	rs12751859	unconditioned	5.36649e-08	0.972161	1.22642e-09	0.0222114	0.00562749	16.7405	OID30707	no_MHC	UKB
rs568166518	1	104143715	AMY1B	ENSG00000174876	depression_Als_ukb_included	C	1389	rs13374517	unconditioned	0.000464424	0.964173	1.06109e-05	0.0220156	0.013336	7.67471	OID30707	no_MHC	UKB
rs568166518	1	104143715	AMY1B	ENSG00000174876	depression_Als_ukb_included	C	1391	rs138450077	unconditioned	5.12371e-15	0.966238	1.17186e-16	0.0220875	0.0116746	32.9049	OID30707	no_MHC	UKB
rs568166518	1	104143715	AMY1B	ENSG00000174876	depression_Als_ukb_included	C	1390	rs141700308	unconditioned	7.26322e-07	0.955981	1.6611e-08	0.0218412	0.0221776	14.1353	OID30707	no_MHC	UKB
rs568166518	1	104143715	AMY1B	ENSG00000174876	depression_Als_ukb_included	C	1391	rs145395383	unconditioned	9.43512e-15	0.971833	2.15685e-16	0.0222099	0.00595719	32.2943	OID30707	no_MHC	UKB
rs568166518	1	104143715	AMY1B	ENSG00000174876	depression_Als_ukb_included	C	1390	rs145995222	unconditioned	9.14995e-21	0.971239	2.09115e-22	0.0221903	0.00657106	46.1405	OID30707	no_MHC	UKB
rs568166518	1	104143715	AMY1B	ENSG00000174876	depression_Als_ukb_included	C	1390	rs1570440	unconditioned	2.83002e-18	0.973164	6.46682e-20	0.0222329	0.00460318	40.4062	OID30707	no_MHC	UKB
rs568166518	1	104143715	AMY1B	ENSG00000174876	depression_Als_ukb_included	C	1391	rs190014066	unconditioned	0.000449744	0.968984	1.02832e-05	0.022147	0.00840905	7.70683	OID30707	no_MHC	UKB
rs568166518	1	104143715	AMY1B	ENSG00000174876	depression_Als_ukb_included	C	1389	rs191765977	unconditioned	0.0153059	0.953651	0.000349701	0.0217796	0.00891345	4.17952	OID30707	no_MHC	UKB
rs568166518	1	104143715	AMY1B	ENSG00000174876	depression_Als_ukb_included	C	1390	rs4391700	unconditioned	1.17732e-07	0.976034	2.69009e-09	0.0222999	0.00166575	15.9549	OID30707	no_MHC	UKB
rs568166518	1	104143715	AMY1B	ENSG00000174876	depression_Als_ukb_included	C	1405	rs59945007	unconditioned	1.89392e-09	0.967726	4.38495e-11	0.0223957	0.00987819	20.0846	OID30707	no_MHC	UKB
rs568166518	1	104143715	AMY1B	ENSG00000174876	depression_Als_ukb_included	C	1390	rs61816492	unconditioned	2.15656e-15	0.940168	4.94108e-17	0.0215026	0.0383295	33.7703	OID30707	no_MHC	UKB
rs568166518	1	104143715	AMY1B	ENSG00000174876	depression_Als_ukb_included	C	1397	rs6676813	unconditioned	1.54027e-09	0.97359	3.52446e-11	0.0222737	0.00413637	20.2913	OID30707	no_MHC	UKB
rs568166518	1	104143715	AMY1B	ENSG00000174876	depression_Als_ukb_included	C	1389	rs71512572	unconditioned	0.00783932	0.947131	0.000179108	0.0216163	0.0232345	4.8486	OID30707	no_MHC	UKB
rs568166518	1	104143715	AMY1B	ENSG00000174876	depression_Als_ukb_included	C	1390	rs72694438	unconditioned	2.12285e-17	0.975267	4.8507e-19	0.0222824	0.00245048	38.3912	OID30707	no_MHC	UKB
rs568166518	1	104143715	AMY1B	ENSG00000174876	depression_Als_ukb_included	C	1390	rs72694462	unconditioned	1.134e-07	0.970697	2.59172e-09	0.022178	0.00712507	15.9923	OID30707	no_MHC	UKB
rs568166518	1	104143715	AMY1B	ENSG00000174876	depression_Als_ukb_included	C	1390	rs74705305	unconditioned	8.77308e-08	0.969799	2.00515e-09	0.0221574	0.00804382	16.249	OID30707	no_MHC	UKB
rs568166518	1	104143715	AMY1B	ENSG00000174876	depression_Als_ukb_included	C	1394	rs75811309	unconditioned	8.54689e-14	0.975303	1.95382e-15	0.0222931	0.00240411	30.0906	OID30707	no_MHC	UKB
rs568166518	1	104143715	AMY1B	ENSG00000174876	depression_Als_ukb_included	C	1391	rs78245241	unconditioned	1.75324e-75	0.972181	4.00775e-77	0.0222176	0.0056013	172.132	OID30707	no_MHC	UKB
rs568166518	1	104143715	AMY1B	ENSG00000174876	depression_Als_ukb_included	C	1389	rs78997730	unconditioned	2.27248e-06	0.965884	5.19205e-08	0.0220559	0.012058	12.9946	OID30707	no_MHC	UKB
rs568166518	1	104143715	AMY1B	ENSG00000174876	depression_Als_ukb_included	C	1390	rs79093978	unconditioned	2.41889e-51	0.974623	5.52733e-53	0.0222676	0.00310934	116.549	OID30707	no_MHC	UKB
rs568166518	1	104143715	AMY1B	ENSG00000174876	depression_Als_ukb_included	C	1390	rs79095502	unconditioned	0.00217348	0.962189	4.96901e-05	0.021984	0.0136043	6.13143	OID30707	no_MHC	UKB
rs568166518	1	104143715	AMY1B	ENSG00000174876	schizophrenia	C	1590	unconditioned	unconditioned	0	0.910506	0	0.0813351	0.0081588	855.808	OID30707	no_MHC	UKB
rs568166518	1	104143715	AMY1B	ENSG00000174876	schizophrenia	C	1402	rs115471742	unconditioned	1.78792e-08	0.868965	1.47096e-09	0.071432	0.0596031	17.8396	OID30707	no_MHC	UKB
rs568166518	1	104143715	AMY1B	ENSG00000174876	schizophrenia	C	1400	rs115741946	unconditioned	1.85968e-05	0.887458	1.52611e-06	0.072788	0.0397339	10.8925	OID30707	no_MHC	UKB
rs568166518	1	104143715	AMY1B	ENSG00000174876	schizophrenia	C	1400	rs116119736	unconditioned	8.65891e-06	0.908793	7.10349e-07	0.0745379	0.0166595	11.6569	OID30707	no_MHC	UKB
rs568166518	1	104143715	AMY1B	ENSG00000174876	schizophrenia	C	1400	rs116839536	unconditioned	2.08183e-06	0.89418	1.70844e-07	0.0733481	0.0324698	13.0823	OID30707	no_MHC	UKB
rs568166518	1	104143715	AMY1B	ENSG00000174876	schizophrenia	C	1400	rs11800555	unconditioned	5.36459e-06	0.845883	4.40533e-07	0.0693781	0.0847331	12.1357	OID30707	no_MHC	UKB
rs568166518	1	104143715	AMY1B	ENSG00000174876	schizophrenia	C	1409	rs12117674	unconditioned	5.94939e-64	0.918998	4.88308e-65	0.075423	0.00557854	145.582	OID30707	no_MHC	UKB
rs568166518	1	104143715	AMY1B	ENSG00000174876	schizophrenia	C	1400	rs12751859	unconditioned	5.04406e-08	0.913752	4.13767e-09	0.0749444	0.0113036	16.8025	OID30707	no_MHC	UKB
rs568166518	1	104143715	AMY1B	ENSG00000174876	schizophrenia	C	1399	rs13374517	unconditioned	0.000441481	0.916518	3.62096e-05	0.0751636	0.00784047	7.72538	OID30707	no_MHC	UKB
rs568166518	1	104143715	AMY1B	ENSG00000174876	schizophrenia	C	1400	rs138450077	unconditioned	3.47994e-14	0.901639	2.85522e-15	0.0739532	0.0244074	30.9892	OID30707	no_MHC	UKB
rs568166518	1	104143715	AMY1B	ENSG00000174876	schizophrenia	C	1400	rs141700308	unconditioned	6.74454e-07	0.887712	5.53369e-08	0.0727946	0.0394924	14.2094	OID30707	no_MHC	UKB
rs568166518	1	104143715	AMY1B	ENSG00000174876	schizophrenia	C	1401	rs145395383	unconditioned	8.87667e-15	0.914314	7.28257e-16	0.0750012	0.0106852	32.3553	OID30707	no_MHC	UKB
rs568166518	1	104143715	AMY1B	ENSG00000174876	schizophrenia	C	1400	rs145995222	unconditioned	8.59373e-21	0.912201	7.04967e-22	0.0748173	0.0129819	46.2033	OID30707	no_MHC	UKB
rs568166518	1	104143715	AMY1B	ENSG00000174876	schizophrenia	C	1400	rs1570440	unconditioned	2.65446e-18	0.912795	2.17741e-19	0.0748625	0.0123422	40.4703	OID30707	no_MHC	UKB
rs568166518	1	104143715	AMY1B	ENSG00000174876	schizophrenia	C	1401	rs190014066	unconditioned	0.000419166	0.903106	3.44002e-05	0.0740938	0.0223464	7.77724	OID30707	no_MHC	UKB
rs568166518	1	104143715	AMY1B	ENSG00000174876	schizophrenia	C	1399	rs191765977	unconditioned	0.0144722	0.901705	0.00118698	0.0739478	0.00868789	4.23553	OID30707	no_MHC	UKB
rs568166518	1	104143715	AMY1B	ENSG00000174876	schizophrenia	C	1400	rs4391700	unconditioned	1.08227e-07	0.897228	8.88013e-09	0.0735893	0.0291828	16.039	OID30707	no_MHC	UKB
rs568166518	1	104143715	AMY1B	ENSG00000174876	schizophrenia	C	1415	rs59945007	unconditioned	1.79605e-09	0.917719	1.47517e-10	0.0753689	0.00691223	20.1377	OID30707	no_MHC	UKB
rs568166518	1	104143715	AMY1B	ENSG00000174876	schizophrenia	C	1400	rs61816492	unconditioned	2.08579e-15	0.909318	1.71115e-16	0.0745827	0.016099	33.8036	OID30707	no_MHC	UKB
rs568166518	1	104143715	AMY1B	ENSG00000174876	schizophrenia	C	1407	rs6676813	unconditioned	1.42537e-09	0.900968	1.1722e-10	0.074069	0.0249632	20.3688	OID30707	no_MHC	UKB
rs568166518	1	104143715	AMY1B	ENSG00000174876	schizophrenia	C	1399	rs71512572	unconditioned	0.00753032	0.909844	0.000617626	0.0746167	0.00739106	4.88882	OID30707	no_MHC	UKB
rs568166518	1	104143715	AMY1B	ENSG00000174876	schizophrenia	C	1400	rs72694438	unconditioned	1.99517e-17	0.916608	1.63659e-18	0.0751788	0.00821306	38.4532	OID30707	no_MHC	UKB
rs568166518	1	104143715	AMY1B	ENSG00000174876	schizophrenia	C	1400	rs72694462	unconditioned	1.06604e-07	0.912525	8.74494e-09	0.0748439	0.0126307	16.0541	OID30707	no_MHC	UKB
rs568166518	1	104143715	AMY1B	ENSG00000174876	schizophrenia	C	1400	rs74705305	unconditioned	8.14556e-08	0.90043	6.68319e-09	0.0738519	0.025718	16.3232	OID30707	no_MHC	UKB
rs568166518	1	104143715	AMY1B	ENSG00000174876	schizophrenia	C	1404	rs75811309	unconditioned	7.83117e-14	0.893629	6.43752e-15	0.0734267	0.0329446	30.1781	OID30707	no_MHC	UKB
rs568166518	1	104143715	AMY1B	ENSG00000174876	schizophrenia	C	1401	rs78245241	unconditioned	1.63989e-75	0.90935	1.34559e-76	0.0745993	0.0160506	172.199	OID30707	no_MHC	UKB
rs568166518	1	104143715	AMY1B	ENSG00000174876	schizophrenia	C	1400	rs78997730	unconditioned	5.24179e-07	0.883677	4.3019e-08	0.0724789	0.0438431	14.4614	OID30707	no_MHC	UKB
rs568166518	1	104143715	AMY1B	ENSG00000174876	schizophrenia	C	1400	rs79093978	unconditioned	2.235e-51	0.900535	1.83375e-52	0.0738605	0.0256048	116.628	OID30707	no_MHC	UKB
rs568166518	1	104143715	AMY1B	ENSG00000174876	schizophrenia	C	1400	rs79095502	unconditioned	0.0020533	0.908988	0.000168443	0.0745548	0.0142356	6.18831	OID30707	no_MHC	UKB
rs568166518	1	104143715	AMY1C	ENSG00000187733	adhd	C	1420	unconditioned	unconditioned	0	0.551023	0	0.444758	0.00421954	856.309	OID30707	no_MHC	UKB
rs568166518	1	104143715	AMY1C	ENSG00000187733	adhd	C	1322	rs115471742	unconditioned	1.16147e-08	0.564562	8.77612e-09	0.426577	0.0088612	18.271	OID30707	no_MHC	UKB
rs568166518	1	104143715	AMY1C	ENSG00000187733	adhd	C	1321	rs115741946	unconditioned	1.18064e-05	0.563481	8.92083e-06	0.425751	0.0107477	11.3469	OID30707	no_MHC	UKB
rs568166518	1	104143715	AMY1C	ENSG00000187733	adhd	C	1321	rs116119736	unconditioned	5.33945e-06	0.560645	4.03449e-06	0.423608	0.0157375	12.1404	OID30707	no_MHC	UKB
rs568166518	1	104143715	AMY1C	ENSG00000187733	adhd	C	1321	rs116839536	unconditioned	2.1727e-06	0.564342	1.64167e-06	0.426401	0.00925307	13.0395	OID30707	no_MHC	UKB
rs568166518	1	104143715	AMY1C	ENSG00000187733	adhd	C	1321	rs11800555	unconditioned	3.49313e-06	0.550798	2.63952e-06	0.416168	0.0330278	12.5647	OID30707	no_MHC	UKB
rs568166518	1	104143715	AMY1C	ENSG00000187733	adhd	C	1330	rs12117674	unconditioned	3.67313e-64	0.567471	2.77555e-64	0.428797	0.00373194	146.064	OID30707	no_MHC	UKB
rs568166518	1	104143715	AMY1C	ENSG00000187733	adhd	C	1321	rs12751859	unconditioned	3.08027e-08	0.558026	2.32747e-08	0.421628	0.0203459	17.2957	OID30707	no_MHC	UKB
rs568166518	1	104143715	AMY1C	ENSG00000187733	adhd	C	1320	rs13374517	unconditioned	0.000272735	0.564589	0.000206071	0.42658	0.00835176	8.20701	OID30707	no_MHC	UKB
rs568166518	1	104143715	AMY1C	ENSG00000187733	adhd	C	1321	rs138450077	unconditioned	8.21588e-12	0.56029	6.20794e-12	0.42334	0.0163702	25.525	OID30707	no_MHC	UKB
rs568166518	1	104143715	AMY1C	ENSG00000187733	adhd	C	1321	rs141700308	unconditioned	4.3242e-07	0.56423	3.26731e-07	0.426316	0.00945276	14.6539	OID30707	no_MHC	UKB
rs568166518	1	104143715	AMY1C	ENSG00000187733	adhd	C	1322	rs145395383	unconditioned	5.4668e-15	0.563207	4.13098e-15	0.425576	0.0112167	32.8401	OID30707	no_MHC	UKB
rs568166518	1	104143715	AMY1C	ENSG00000187733	adhd	C	1321	rs145995222	unconditioned	5.32407e-21	0.565432	4.02279e-21	0.427225	0.00734251	46.682	OID30707	no_MHC	UKB
rs568166518	1	104143715	AMY1C	ENSG00000187733	adhd	C	1321	rs1570440	unconditioned	1.52348e-18	0.52398	1.15112e-18	0.395832	0.0801884	41.0255	OID30707	no_MHC	UKB
rs568166518	1	104143715	AMY1C	ENSG00000187733	adhd	C	1322	rs190014066	unconditioned	0.000259869	0.55926	0.000196366	0.422578	0.0177058	8.25533	OID30707	no_MHC	UKB
rs568166518	1	104143715	AMY1C	ENSG00000187733	adhd	C	1320	rs191765977	unconditioned	0.00988275	0.54238	0.00746714	0.409777	0.0304929	4.61696	OID30707	no_MHC	UKB
rs568166518	1	104143715	AMY1C	ENSG00000187733	adhd	C	1320	rs4391700	unconditioned	5.08909e-05	0.560214	3.84518e-05	0.423266	0.0164298	9.88583	OID30707	no_MHC	UKB
rs568166518	1	104143715	AMY1C	ENSG00000187733	adhd	C	1335	rs59945007	unconditioned	3.35988e-07	0.0236351	2.70425e-07	0.0180647	0.9583	14.9062	OID30707	no_MHC	UKB
rs568166518	1	104143715	AMY1C	ENSG00000187733	adhd	C	1321	rs61816492	unconditioned	2.32329e-15	0.561114	1.75548e-15	0.423962	0.014924	33.6958	OID30707	no_MHC	UKB
rs568166518	1	104143715	AMY1C	ENSG00000187733	adhd	C	1328	rs6676813	unconditioned	8.80918e-10	0.556843	6.65913e-10	0.420912	0.022245	20.8501	OID30707	no_MHC	UKB
rs568166518	1	104143715	AMY1C	ENSG00000187733	adhd	C	1320	rs71512572	unconditioned	0.0046943	0.558279	0.00354688	0.421809	0.0116703	5.36141	OID30707	no_MHC	UKB
rs568166518	1	104143715	AMY1C	ENSG00000187733	adhd	C	1321	rs72694438	unconditioned	1.2348e-17	0.567136	9.32987e-18	0.428513	0.00435073	38.933	OID30707	no_MHC	UKB
rs568166518	1	104143715	AMY1C	ENSG00000187733	adhd	C	1320	rs72694462	unconditioned	2.0975e-05	0.554204	1.58481e-05	0.418714	0.0270447	10.7722	OID30707	no_MHC	UKB
rs568166518	1	104143715	AMY1C	ENSG00000187733	adhd	C	1321	rs74705305	unconditioned	5.1088e-08	0.56468	3.86015e-08	0.426657	0.00866226	16.7897	OID30707	no_MHC	UKB
rs568166518	1	104143715	AMY1C	ENSG00000187733	adhd	C	1325	rs75811309	unconditioned	4.96955e-14	0.566926	3.75507e-14	0.428373	0.00470078	30.6329	OID30707	no_MHC	UKB
rs568166518	1	104143715	AMY1C	ENSG00000187733	adhd	C	1322	rs78245241	unconditioned	1.01494e-75	0.564473	7.66892e-76	0.42651	0.0090174	172.679	OID30707	no_MHC	UKB
rs568166518	1	104143715	AMY1C	ENSG00000187733	adhd	C	1320	rs78997730	unconditioned	6.58514e-06	0.559649	4.97555e-06	0.422838	0.0175013	11.9307	OID30707	no_MHC	UKB
rs568166518	1	104143715	AMY1C	ENSG00000187733	adhd	C	1321	rs79093978	unconditioned	1.3576e-51	0.547387	1.02586e-51	0.413591	0.0390221	117.126	OID30707	no_MHC	UKB
rs568166518	1	104143715	AMY1C	ENSG00000187733	adhd	C	1321	rs79095502	unconditioned	0.00127968	0.560029	0.000966922	0.423142	0.014582	6.66115	OID30707	no_MHC	UKB
rs568166518	1	104143715	AMY1C	ENSG00000187733	alzheimers	C	2132	unconditioned	unconditioned	0	0.978377	0	0.0189884	0.00263496	855.749	OID30707	no_MHC	UKB
rs568166518	1	104143715	AMY1C	ENSG00000187733	alzheimers	C	1463	rs115471742	unconditioned	2.01809e-08	0.980791	1.19419e-10	0.00579033	0.0134186	17.7185	OID30707	no_MHC	UKB
rs568166518	1	104143715	AMY1C	ENSG00000187733	alzheimers	C	1461	rs115741946	unconditioned	2.07104e-05	0.988286	1.21191e-07	0.00577724	0.00591576	10.7849	OID30707	no_MHC	UKB
rs568166518	1	104143715	AMY1C	ENSG00000187733	alzheimers	C	1461	rs116119736	unconditioned	9.42563e-06	0.989165	5.51476e-08	0.00578238	0.00504355	11.5721	OID30707	no_MHC	UKB
rs568166518	1	104143715	AMY1C	ENSG00000187733	alzheimers	C	1461	rs116839536	unconditioned	2.3046e-06	0.989767	1.34811e-08	0.00578533	0.00444495	12.9806	OID30707	no_MHC	UKB
rs568166518	1	104143715	AMY1C	ENSG00000187733	alzheimers	C	1461	rs11800555	unconditioned	6.25785e-06	0.986731	3.66292e-08	0.00576815	0.00749451	11.9817	OID30707	no_MHC	UKB
rs568166518	1	104143715	AMY1C	ENSG00000187733	alzheimers	C	1470	rs12117674	unconditioned	6.40423e-64	0.989218	3.83484e-66	0.00591855	0.0048639	145.508	OID30707	no_MHC	UKB
rs568166518	1	104143715	AMY1C	ENSG00000187733	alzheimers	C	1461	rs12751859	unconditioned	5.45485e-08	0.988159	3.19256e-10	0.00577733	0.00606397	16.7242	OID30707	no_MHC	UKB
rs568166518	1	104143715	AMY1C	ENSG00000187733	alzheimers	C	1461	rs13374517	unconditioned	0.000432174	0.989487	2.52953e-06	0.00578722	0.0042914	7.74668	OID30707	no_MHC	UKB
rs568166518	1	104143715	AMY1C	ENSG00000187733	alzheimers	C	1462	rs138450077	unconditioned	4.75467e-15	0.987487	2.7855e-17	0.00577841	0.00673414	32.9796	OID30707	no_MHC	UKB
rs568166518	1	104143715	AMY1C	ENSG00000187733	alzheimers	C	1461	rs141700308	unconditioned	7.50225e-07	0.987438	4.38928e-09	0.00577034	0.00679047	14.1029	OID30707	no_MHC	UKB
rs568166518	1	104143715	AMY1C	ENSG00000187733	alzheimers	C	1462	rs145395383	unconditioned	9.57259e-15	0.985942	5.60789e-17	0.00576763	0.00828991	32.2799	OID30707	no_MHC	UKB
rs568166518	1	104143715	AMY1C	ENSG00000187733	alzheimers	C	1461	rs145995222	unconditioned	9.33922e-21	0.991202	5.46228e-23	0.00579429	0.0030041	46.1201	OID30707	no_MHC	UKB
rs568166518	1	104143715	AMY1C	ENSG00000187733	alzheimers	C	1461	rs1570440	unconditioned	2.88359e-18	0.991538	1.6862e-20	0.00579543	0.00266657	40.3875	OID30707	no_MHC	UKB
rs568166518	1	104143715	AMY1C	ENSG00000187733	alzheimers	C	1462	rs190014066	unconditioned	0.000457304	0.986516	2.68022e-06	0.00577464	0.00724896	7.69016	OID30707	no_MHC	UKB
rs568166518	1	104143715	AMY1C	ENSG00000187733	alzheimers	C	1461	rs191765977	unconditioned	8.01102e-06	0.980804	4.69401e-08	0.00573351	0.0134548	11.7347	OID30707	no_MHC	UKB
rs568166518	1	104143715	AMY1C	ENSG00000187733	alzheimers	C	1461	rs4391700	unconditioned	1.19754e-07	0.993051	7.00185e-10	0.00580509	0.00114384	15.9378	OID30707	no_MHC	UKB
rs568166518	1	104143715	AMY1C	ENSG00000187733	alzheimers	C	1475	rs59945007	unconditioned	1.40234e-05	0.987195	8.41513e-08	0.00591708	0.0068743	11.1748	OID30707	no_MHC	UKB
rs568166518	1	104143715	AMY1C	ENSG00000187733	alzheimers	C	1461	rs61816492	unconditioned	2.26939e-15	0.989295	1.32793e-17	0.0057839	0.00492071	33.7193	OID30707	no_MHC	UKB
rs568166518	1	104143715	AMY1C	ENSG00000187733	alzheimers	C	1468	rs6676813	unconditioned	1.56019e-09	0.986176	9.22151e-12	0.00582079	0.00800316	20.2785	OID30707	no_MHC	UKB
rs568166518	1	104143715	AMY1C	ENSG00000187733	alzheimers	C	1461	rs71512572	unconditioned	1.20483e-08	0.991367	7.04653e-11	0.00579525	0.00283757	18.2343	OID30707	no_MHC	UKB
rs568166518	1	104143715	AMY1C	ENSG00000187733	alzheimers	C	1461	rs72694438	unconditioned	2.15802e-17	0.99153	1.2621e-19	0.0057962	0.00267409	38.3748	OID30707	no_MHC	UKB
rs568166518	1	104143715	AMY1C	ENSG00000187733	alzheimers	C	1461	rs72694462	unconditioned	1.12749e-07	0.965077	6.62561e-10	0.00564192	0.029281	15.9981	OID30707	no_MHC	UKB
rs568166518	1	104143715	AMY1C	ENSG00000187733	alzheimers	C	1461	rs74705305	unconditioned	8.95531e-08	0.989968	5.23886e-10	0.00578707	0.00424496	16.2284	OID30707	no_MHC	UKB
rs568166518	1	104143715	AMY1C	ENSG00000187733	alzheimers	C	1466	rs75811309	unconditioned	6.17175e-14	0.991668	3.61639e-16	0.00580823	0.00252384	30.4162	OID30707	no_MHC	UKB
rs568166518	1	104143715	AMY1C	ENSG00000187733	alzheimers	C	1463	rs78245241	unconditioned	1.7875e-75	0.99044	1.05665e-77	0.00585112	0.00370916	172.113	OID30707	no_MHC	UKB
rs568166518	1	104143715	AMY1C	ENSG00000187733	alzheimers	C	1461	rs78997730	unconditioned	4.76289e-07	0.983371	2.78885e-09	0.00574712	0.0108809	14.5572	OID30707	no_MHC	UKB
rs568166518	1	104143715	AMY1C	ENSG00000187733	alzheimers	C	1461	rs79093978	unconditioned	2.45893e-51	0.990588	1.43832e-53	0.0057907	0.00362119	116.532	OID30707	no_MHC	UKB
rs568166518	1	104143715	AMY1C	ENSG00000187733	alzheimers	C	1461	rs79095502	unconditioned	0.00222042	0.987843	1.29892e-05	0.00577463	0.00414879	6.11006	OID30707	no_MHC	UKB
rs568166518	1	104143715	AMY1C	ENSG00000187733	alzheimers_noukb	C	2210	unconditioned	unconditioned	0	0.918026	0	0.0756547	0.00631953	855.805	OID30707	no_MHC	UKB
rs568166518	1	104143715	AMY1C	ENSG00000187733	alzheimers_noukb	C	1460	rs115471742	unconditioned	1.96994e-08	0.95736	5.29337e-10	0.025708	0.0169315	17.7427	OID30707	no_MHC	UKB
rs568166518	1	104143715	AMY1C	ENSG00000187733	alzheimers_noukb	C	1458	rs115741946	unconditioned	1.95014e-05	0.930554	5.23885e-07	0.0249539	0.0444724	10.845	OID30707	no_MHC	UKB
rs568166518	1	104143715	AMY1C	ENSG00000187733	alzheimers_noukb	C	1458	rs116119736	unconditioned	9.07619e-06	0.95241	2.43599e-07	0.02554	0.0220402	11.6099	OID30707	no_MHC	UKB
rs568166518	1	104143715	AMY1C	ENSG00000187733	alzheimers_noukb	C	1458	rs116839536	unconditioned	2.23072e-06	0.957972	5.98546e-08	0.025688	0.0163373	13.0132	OID30707	no_MHC	UKB
rs568166518	1	104143715	AMY1C	ENSG00000187733	alzheimers_noukb	C	1458	rs11800555	unconditioned	6.06119e-06	0.955718	1.62656e-07	0.0256287	0.0186468	12.0136	OID30707	no_MHC	UKB
rs568166518	1	104143715	AMY1C	ENSG00000187733	alzheimers_noukb	C	1467	rs12117674	unconditioned	6.23879e-64	0.963638	1.67887e-65	0.0259212	0.0104405	145.535	OID30707	no_MHC	UKB
rs568166518	1	104143715	AMY1C	ENSG00000187733	alzheimers_noukb	C	1458	rs12751859	unconditioned	5.27555e-08	0.955671	1.41573e-09	0.0256275	0.0187013	16.7576	OID30707	no_MHC	UKB
rs568166518	1	104143715	AMY1C	ENSG00000187733	alzheimers_noukb	C	1458	rs13374517	unconditioned	0.000420913	0.963759	1.12908e-05	0.0258425	0.00996596	7.77308	OID30707	no_MHC	UKB
rs568166518	1	104143715	AMY1C	ENSG00000187733	alzheimers_noukb	C	1459	rs138450077	unconditioned	4.3636e-15	0.905942	1.1739e-16	0.0243021	0.069756	33.0655	OID30707	no_MHC	UKB
rs568166518	1	104143715	AMY1C	ENSG00000187733	alzheimers_noukb	C	1458	rs141700308	unconditioned	7.23631e-07	0.952433	1.94193e-08	0.0255374	0.0220287	14.139	OID30707	no_MHC	UKB
rs568166518	1	104143715	AMY1C	ENSG00000187733	alzheimers_noukb	C	1459	rs145395383	unconditioned	4.21998e-15	0.434627	1.23986e-16	0.0122165	0.553157	33.0989	OID30707	no_MHC	UKB
rs568166518	1	104143715	AMY1C	ENSG00000187733	alzheimers_noukb	C	1458	rs145995222	unconditioned	9.0262e-21	0.957889	2.42203e-22	0.0256869	0.016424	46.1542	OID30707	no_MHC	UKB
rs568166518	1	104143715	AMY1C	ENSG00000187733	alzheimers_noukb	C	1458	rs1570440	unconditioned	2.75935e-18	0.948787	7.40263e-20	0.0254277	0.0257851	40.4315	OID30707	no_MHC	UKB
rs568166518	1	104143715	AMY1C	ENSG00000187733	alzheimers_noukb	C	1459	rs190014066	unconditioned	0.000438943	0.946824	1.17965e-05	0.0254185	0.0273071	7.73114	OID30707	no_MHC	UKB
rs568166518	1	104143715	AMY1C	ENSG00000187733	alzheimers_noukb	C	1458	rs191765977	unconditioned	7.70002e-06	0.942714	2.06747e-07	0.02528	0.0319977	11.7743	OID30707	no_MHC	UKB
rs568166518	1	104143715	AMY1C	ENSG00000187733	alzheimers_noukb	C	1458	rs4391700	unconditioned	1.16658e-07	0.967443	3.12911e-09	0.0259431	0.00661421	15.964	OID30707	no_MHC	UKB
rs568166518	1	104143715	AMY1C	ENSG00000187733	alzheimers_noukb	C	1473	rs59945007	unconditioned	1.88981e-09	0.965735	5.09419e-11	0.0260242	0.00824106	20.0868	OID30707	no_MHC	UKB
rs568166518	1	104143715	AMY1C	ENSG00000187733	alzheimers_noukb	C	1458	rs61816492	unconditioned	2.19052e-15	0.954869	5.87743e-17	0.0256008	0.0195303	33.7546	OID30707	no_MHC	UKB
rs568166518	1	104143715	AMY1C	ENSG00000187733	alzheimers_noukb	C	1465	rs6676813	unconditioned	1.48443e-09	0.938281	4.02847e-11	0.025427	0.0362921	20.3282	OID30707	no_MHC	UKB
rs568166518	1	104143715	AMY1C	ENSG00000187733	alzheimers_noukb	C	1458	rs71512572	unconditioned	1.17337e-08	0.96555	3.14758e-10	0.0258924	0.00855722	18.2608	OID30707	no_MHC	UKB
rs568166518	1	104143715	AMY1C	ENSG00000187733	alzheimers_noukb	C	1458	rs72694438	unconditioned	2.10539e-17	0.967395	5.64731e-19	0.0259418	0.00666368	38.3994	OID30707	no_MHC	UKB
rs568166518	1	104143715	AMY1C	ENSG00000187733	alzheimers_noukb	C	1458	rs72694462	unconditioned	1.11118e-07	0.95108	2.98249e-09	0.0255043	0.0234159	16.0127	OID30707	no_MHC	UKB
rs568166518	1	104143715	AMY1C	ENSG00000187733	alzheimers_noukb	C	1458	rs74705305	unconditioned	8.20624e-08	0.907179	2.20679e-09	0.0243271	0.0684942	16.3158	OID30707	no_MHC	UKB
rs568166518	1	104143715	AMY1C	ENSG00000187733	alzheimers_noukb	C	1463	rs75811309	unconditioned	6.01478e-14	0.966495	1.61562e-15	0.0259532	0.00755142	30.442	OID30707	no_MHC	UKB
rs568166518	1	104143715	AMY1C	ENSG00000187733	alzheimers_noukb	C	1460	rs78245241	unconditioned	1.72541e-75	0.955526	4.63807e-77	0.0256667	0.0188071	172.148	OID30707	no_MHC	UKB
rs568166518	1	104143715	AMY1C	ENSG00000187733	alzheimers_noukb	C	1458	rs78997730	unconditioned	4.39576e-07	0.907447	1.18202e-08	0.024333	0.06822	14.6375	OID30707	no_MHC	UKB
rs568166518	1	104143715	AMY1C	ENSG00000187733	alzheimers_noukb	C	1458	rs79093978	unconditioned	2.39284e-51	0.963843	6.41925e-53	0.0258466	0.0103109	116.559	OID30707	no_MHC	UKB
rs568166518	1	104143715	AMY1C	ENSG00000187733	alzheimers_noukb	C	1458	rs79095502	unconditioned	0.00211378	0.940404	5.67697e-05	0.0252242	0.0322012	6.15928	OID30707	no_MHC	UKB
rs568166518	1	104143715	AMY1C	ENSG00000187733	anxiety_cc	C	1113	unconditioned	unconditioned	0	0.944866	0	0.0339369	0.0211973	855.774	OID30707	no_MHC	UKB
rs568166518	1	104143715	AMY1C	ENSG00000187733	anxiety_cc	C	1048	rs115471742	unconditioned	0.0111102	0.917402	0.000360045	0.0296886	0.0414394	4.49989	OID30707	no_MHC	UKB
rs568166518	1	104143715	AMY1C	ENSG00000187733	anxiety_cc	C	1048	rs115741946	unconditioned	0.0151565	0.913437	0.000491172	0.0295602	0.0413557	4.18933	OID30707	no_MHC	UKB
rs568166518	1	104143715	AMY1C	ENSG00000187733	anxiety_cc	C	1048	rs116119736	unconditioned	0.0110831	0.920399	0.000359166	0.0297888	0.0383699	4.50234	OID30707	no_MHC	UKB
rs568166518	1	104143715	AMY1C	ENSG00000187733	anxiety_cc	C	1048	rs116839536	unconditioned	0.00322975	0.931987	0.000104666	0.0301682	0.0345104	5.73535	OID30707	no_MHC	UKB
rs568166518	1	104143715	AMY1C	ENSG00000187733	anxiety_cc	C	1048	rs11800555	unconditioned	0.0152971	0.913505	0.00049573	0.0295626	0.0411398	4.18009	OID30707	no_MHC	UKB
rs568166518	1	104143715	AMY1C	ENSG00000187733	anxiety_cc	C	1058	rs12117674	unconditioned	6.04857e-64	0.934414	1.97678e-65	0.0305032	0.0350828	145.566	OID30707	no_MHC	UKB
rs568166518	1	104143715	AMY1C	ENSG00000187733	anxiety_cc	C	1048	rs12751859	unconditioned	2.53738e-06	0.914678	8.22282e-08	0.029586	0.0557334	12.8844	OID30707	no_MHC	UKB
rs568166518	1	104143715	AMY1C	ENSG00000187733	anxiety_cc	C	1049	rs13374517	unconditioned	0.000443669	0.939159	1.43881e-05	0.0304267	0.0299565	7.72043	OID30707	no_MHC	UKB
rs568166518	1	104143715	AMY1C	ENSG00000187733	anxiety_cc	C	1048	rs138450077	unconditioned	0.00303378	0.932316	9.8315e-05	0.030179	0.0343728	5.79795	OID30707	no_MHC	UKB
rs568166518	1	104143715	AMY1C	ENSG00000187733	anxiety_cc	C	1048	rs141700308	unconditioned	0.0148478	0.912513	0.00048117	0.029529	0.0426291	4.2099	OID30707	no_MHC	UKB
rs568166518	1	104143715	AMY1C	ENSG00000187733	anxiety_cc	C	1048	rs145395383	unconditioned	1.16413e-09	0.895778	3.77258e-11	0.028954	0.0752677	20.5713	OID30707	no_MHC	UKB
rs568166518	1	104143715	AMY1C	ENSG00000187733	anxiety_cc	C	1049	rs145995222	unconditioned	8.10621e-21	0.860578	2.63747e-22	0.0278886	0.111533	46.2617	OID30707	no_MHC	UKB
rs568166518	1	104143715	AMY1C	ENSG00000187733	anxiety_cc	C	1049	rs1570440	unconditioned	2.71978e-18	0.935375	8.82064e-20	0.0303013	0.0343236	40.446	OID30707	no_MHC	UKB
rs568166518	1	104143715	AMY1C	ENSG00000187733	anxiety_cc	C	1048	rs190014066	unconditioned	0.0155022	0.920712	0.000502375	0.0298038	0.0334796	4.16678	OID30707	no_MHC	UKB
rs568166518	1	104143715	AMY1C	ENSG00000187733	anxiety_cc	C	1048	rs191765977	unconditioned	0.0146214	0.917026	0.000473833	0.0296797	0.0381986	4.22527	OID30707	no_MHC	UKB
rs568166518	1	104143715	AMY1C	ENSG00000187733	anxiety_cc	C	1049	rs4391700	unconditioned	1.14655e-07	0.950422	3.71786e-09	0.0308001	0.0187782	15.9813	OID30707	no_MHC	UKB
rs568166518	1	104143715	AMY1C	ENSG00000187733	anxiety_cc	C	1064	rs59945007	unconditioned	1.78402e-09	0.911403	5.96988e-11	0.0304402	0.0581569	20.1444	OID30707	no_MHC	UKB
rs568166518	1	104143715	AMY1C	ENSG00000187733	anxiety_cc	C	1049	rs61816492	unconditioned	1.93754e-15	0.844836	6.31554e-17	0.0274102	0.127753	33.8774	OID30707	no_MHC	UKB
rs568166518	1	104143715	AMY1C	ENSG00000187733	anxiety_cc	C	1056	rs6676813	unconditioned	1.43204e-09	0.905202	4.72335e-11	0.0297916	0.0650068	20.3642	OID30707	no_MHC	UKB
rs568166518	1	104143715	AMY1C	ENSG00000187733	anxiety_cc	C	1049	rs71512572	unconditioned	1.15371e-08	0.948981	3.74128e-10	0.0307534	0.0202651	18.2777	OID30707	no_MHC	UKB
rs568166518	1	104143715	AMY1C	ENSG00000187733	anxiety_cc	C	1049	rs72694438	unconditioned	2.06378e-17	0.947998	6.69266e-19	0.0307215	0.0212809	38.4194	OID30707	no_MHC	UKB
rs568166518	1	104143715	AMY1C	ENSG00000187733	anxiety_cc	C	1048	rs72694462	unconditioned	0.0197642	0.910248	0.000640494	0.0294583	0.0398887	3.92388	OID30707	no_MHC	UKB
rs568166518	1	104143715	AMY1C	ENSG00000187733	anxiety_cc	C	1049	rs74705305	unconditioned	8.21745e-08	0.908311	2.66864e-09	0.0294354	0.062254	16.3144	OID30707	no_MHC	UKB
rs568166518	1	104143715	AMY1C	ENSG00000187733	anxiety_cc	C	1054	rs75811309	unconditioned	5.7177e-14	0.91847	1.87216e-15	0.0300221	0.0515081	30.4926	OID30707	no_MHC	UKB
rs568166518	1	104143715	AMY1C	ENSG00000187733	anxiety_cc	C	1048	rs78245241	unconditioned	3.17388e-34	0.897375	1.02855e-35	0.0290074	0.0736181	77.1329	OID30707	no_MHC	UKB
rs568166518	1	104143715	AMY1C	ENSG00000187733	anxiety_cc	C	1048	rs78997730	unconditioned	3.12803e-05	0.930806	1.01369e-06	0.0301254	0.039036	10.3725	OID30707	no_MHC	UKB
rs568166518	1	104143715	AMY1C	ENSG00000187733	anxiety_cc	C	1049	rs79093978	unconditioned	2.30879e-51	0.930714	7.49173e-53	0.0301614	0.0391243	116.595	OID30707	no_MHC	UKB
rs568166518	1	104143715	AMY1C	ENSG00000187733	anxiety_cc	C	1048	rs79095502	unconditioned	0.0122968	0.922887	0.000398498	0.0298733	0.034544	4.39842	OID30707	no_MHC	UKB
rs568166518	1	104143715	AMY1C	ENSG00000187733	asd	C	1649	unconditioned	unconditioned	0	0.8869	0	0.0544103	0.0586899	855.841	OID30707	no_MHC	UKB
rs568166518	1	104143715	AMY1C	ENSG00000187733	asd	C	1414	rs115471742	unconditioned	1.91755e-08	0.93193	1.00277e-09	0.0487155	0.0193548	17.7696	OID30707	no_MHC	UKB
rs568166518	1	104143715	AMY1C	ENSG00000187733	asd	C	1412	rs115741946	unconditioned	1.92358e-05	0.917908	1.00547e-06	0.0479455	0.0341262	10.8587	OID30707	no_MHC	UKB
rs568166518	1	104143715	AMY1C	ENSG00000187733	asd	C	1411	rs116119736	unconditioned	0.0109209	0.927153	0.000570436	0.0484154	0.0129403	4.51708	OID30707	no_MHC	UKB
rs568166518	1	104143715	AMY1C	ENSG00000187733	asd	C	1412	rs116839536	unconditioned	2.1666e-06	0.9305	1.13215e-07	0.0486023	0.020895	13.0424	OID30707	no_MHC	UKB
rs568166518	1	104143715	AMY1C	ENSG00000187733	asd	C	1412	rs11800555	unconditioned	5.90034e-06	0.930355	3.08329e-07	0.0485957	0.0210427	12.0405	OID30707	no_MHC	UKB
rs568166518	1	104143715	AMY1C	ENSG00000187733	asd	C	1421	rs12117674	unconditioned	6.10029e-64	0.942273	3.19253e-65	0.0493046	0.00842291	145.557	OID30707	no_MHC	UKB
rs568166518	1	104143715	AMY1C	ENSG00000187733	asd	C	1412	rs12751859	unconditioned	4.93252e-08	0.893537	2.58024e-09	0.0466819	0.0597813	16.8248	OID30707	no_MHC	UKB
rs568166518	1	104143715	AMY1C	ENSG00000187733	asd	C	1412	rs13374517	unconditioned	0.000390889	0.894712	2.04206e-05	0.0466828	0.0581938	7.84709	OID30707	no_MHC	UKB
rs568166518	1	104143715	AMY1C	ENSG00000187733	asd	C	1413	rs138450077	unconditioned	4.8944e-15	0.917644	2.56002e-16	0.0479629	0.0343931	32.9507	OID30707	no_MHC	UKB
rs568166518	1	104143715	AMY1C	ENSG00000187733	asd	C	1412	rs141700308	unconditioned	7.08107e-07	0.932003	3.70008e-08	0.0486807	0.019316	14.1607	OID30707	no_MHC	UKB
rs568166518	1	104143715	AMY1C	ENSG00000187733	asd	C	1413	rs145395383	unconditioned	8.59248e-15	0.884998	4.4997e-16	0.0462768	0.0687257	32.3879	OID30707	no_MHC	UKB
rs568166518	1	104143715	AMY1C	ENSG00000187733	asd	C	1412	rs145995222	unconditioned	8.79674e-21	0.933635	4.5965e-22	0.048767	0.0175979	46.1799	OID30707	no_MHC	UKB
rs568166518	1	104143715	AMY1C	ENSG00000187733	asd	C	1412	rs1570440	unconditioned	2.49356e-18	0.857428	1.30295e-19	0.0447048	0.0978672	40.5328	OID30707	no_MHC	UKB
rs568166518	1	104143715	AMY1C	ENSG00000187733	asd	C	1413	rs190014066	unconditioned	0.000430497	0.927482	2.25084e-05	0.0484695	0.0235951	7.75057	OID30707	no_MHC	UKB
rs568166518	1	104143715	AMY1C	ENSG00000187733	asd	C	1412	rs191765977	unconditioned	6.02614e-06	0.737781	3.16594e-07	0.038537	0.223675	12.0194	OID30707	no_MHC	UKB
rs568166518	1	104143715	AMY1C	ENSG00000187733	asd	C	1412	rs4391700	unconditioned	1.13732e-07	0.943109	5.94152e-09	0.0492616	0.00762959	15.9894	OID30707	no_MHC	UKB
rs568166518	1	104143715	AMY1C	ENSG00000187733	asd	C	1426	rs59945007	unconditioned	1.33537e-05	0.940044	7.01922e-07	0.0494019	0.0105402	11.2237	OID30707	no_MHC	UKB
rs568166518	1	104143715	AMY1C	ENSG00000187733	asd	C	1412	rs61816492	unconditioned	2.13497e-15	0.930703	1.11562e-16	0.0486126	0.0206842	33.7803	OID30707	no_MHC	UKB
rs568166518	1	104143715	AMY1C	ENSG00000187733	asd	C	1419	rs6676813	unconditioned	1.43345e-09	0.906063	7.54941e-11	0.0476726	0.046264	20.3632	OID30707	no_MHC	UKB
rs568166518	1	104143715	AMY1C	ENSG00000187733	asd	C	1412	rs71512572	unconditioned	1.13873e-08	0.936977	5.9497e-10	0.0489415	0.0140819	18.2908	OID30707	no_MHC	UKB
rs568166518	1	104143715	AMY1C	ENSG00000187733	asd	C	1412	rs72694438	unconditioned	1.94588e-17	0.894057	1.01769e-18	0.0466996	0.0592439	38.4782	OID30707	no_MHC	UKB
rs568166518	1	104143715	AMY1C	ENSG00000187733	asd	C	1412	rs72694462	unconditioned	1.07251e-07	0.918025	5.6061e-09	0.0479517	0.0340234	16.0481	OID30707	no_MHC	UKB
rs568166518	1	104143715	AMY1C	ENSG00000187733	asd	C	1412	rs74705305	unconditioned	8.35611e-08	0.923727	4.36722e-09	0.0482494	0.0280234	16.2977	OID30707	no_MHC	UKB
rs568166518	1	104143715	AMY1C	ENSG00000187733	asd	C	1417	rs75811309	unconditioned	5.82641e-14	0.936174	3.0488e-15	0.0489725	0.0148536	30.4738	OID30707	no_MHC	UKB
rs568166518	1	104143715	AMY1C	ENSG00000187733	asd	C	1414	rs78245241	unconditioned	1.67345e-75	0.927301	8.75448e-77	0.0484864	0.0242129	172.179	OID30707	no_MHC	UKB
rs568166518	1	104143715	AMY1C	ENSG00000187733	asd	C	1411	rs78997730	unconditioned	2.13363e-06	0.90672	1.11447e-07	0.0473151	0.0459631	13.0577	OID30707	no_MHC	UKB
rs568166518	1	104143715	AMY1C	ENSG00000187733	asd	C	1412	rs79093978	unconditioned	2.32436e-51	0.936388	1.21446e-52	0.0489108	0.0147012	116.588	OID30707	no_MHC	UKB
rs568166518	1	104143715	AMY1C	ENSG00000187733	asd	C	1412	rs79095502	unconditioned	0.00208455	0.92432	0.000108943	0.0482817	0.0252052	6.1732	OID30707	no_MHC	UKB
rs568166518	1	104143715	AMY1C	ENSG00000187733	bipolar	C	1584	unconditioned	unconditioned	0	0.809751	0	0.18492	0.00532931	855.926	OID30707	no_MHC	UKB
rs568166518	1	104143715	AMY1C	ENSG00000187733	bipolar	C	1401	rs115471742	unconditioned	1.71894e-08	0.835435	3.03173e-09	0.147331	0.0172342	17.879	OID30707	no_MHC	UKB
rs568166518	1	104143715	AMY1C	ENSG00000187733	bipolar	C	1399	rs115741946	unconditioned	1.61324e-05	0.769852	2.8463e-06	0.135734	0.0943947	11.0347	OID30707	no_MHC	UKB
rs568166518	1	104143715	AMY1C	ENSG00000187733	bipolar	C	1399	rs116119736	unconditioned	7.95899e-06	0.835332	1.40343e-06	0.147279	0.0173799	11.7412	OID30707	no_MHC	UKB
rs568166518	1	104143715	AMY1C	ENSG00000187733	bipolar	C	1399	rs116839536	unconditioned	1.87129e-06	0.803748	3.30026e-07	0.141697	0.0545534	13.1889	OID30707	no_MHC	UKB
rs568166518	1	104143715	AMY1C	ENSG00000187733	bipolar	C	1399	rs11800555	unconditioned	5.31598e-06	0.838218	9.37358e-07	0.147788	0.013988	12.1448	OID30707	no_MHC	UKB
rs568166518	1	104143715	AMY1C	ENSG00000187733	bipolar	C	1408	rs12117674	unconditioned	5.4664e-64	0.844389	9.64472e-65	0.148975	0.00663597	145.667	OID30707	no_MHC	UKB
rs568166518	1	104143715	AMY1C	ENSG00000187733	bipolar	C	1399	rs12751859	unconditioned	4.5919e-08	0.831842	8.09739e-09	0.146666	0.0214923	16.8964	OID30707	no_MHC	UKB
rs568166518	1	104143715	AMY1C	ENSG00000187733	bipolar	C	1398	rs13374517	unconditioned	0.000402481	0.835574	7.0962e-05	0.147305	0.0166474	7.81786	OID30707	no_MHC	UKB
rs568166518	1	104143715	AMY1C	ENSG00000187733	bipolar	C	1399	rs138450077	unconditioned	1.17752e-13	0.789145	2.0765e-14	0.13909	0.0717656	29.7702	OID30707	no_MHC	UKB
rs568166518	1	104143715	AMY1C	ENSG00000187733	bipolar	C	1399	rs141700308	unconditioned	6.38325e-07	0.840159	1.12553e-07	0.148129	0.0117105	14.2644	OID30707	no_MHC	UKB
rs568166518	1	104143715	AMY1C	ENSG00000187733	bipolar	C	1400	rs145395383	unconditioned	8.16705e-15	0.84122	1.44015e-15	0.148327	0.0104528	32.4387	OID30707	no_MHC	UKB
rs568166518	1	104143715	AMY1C	ENSG00000187733	bipolar	C	1399	rs145995222	unconditioned	7.57401e-21	0.803959	1.3359e-21	0.141747	0.0542942	46.3296	OID30707	no_MHC	UKB
rs568166518	1	104143715	AMY1C	ENSG00000187733	bipolar	C	1399	rs1570440	unconditioned	2.43991e-18	0.839016	4.30236e-19	0.147933	0.0130515	40.5546	OID30707	no_MHC	UKB
rs568166518	1	104143715	AMY1C	ENSG00000187733	bipolar	C	1400	rs190014066	unconditioned	4.04278e-05	0.0871027	7.93382e-06	0.016197	0.896652	10.116	OID30707	no_MHC	UKB
rs568166518	1	104143715	AMY1C	ENSG00000187733	bipolar	C	1398	rs191765977	unconditioned	0.0125215	0.780172	0.00220769	0.137486	0.0676129	4.38031	OID30707	no_MHC	UKB
rs568166518	1	104143715	AMY1C	ENSG00000187733	bipolar	C	1399	rs4391700	unconditioned	1.01442e-07	0.840982	1.78867e-08	0.148275	0.0107433	16.1038	OID30707	no_MHC	UKB
rs568166518	1	104143715	AMY1C	ENSG00000187733	bipolar	C	1413	rs59945007	unconditioned	1.65334e-09	0.844796	2.91674e-10	0.149029	0.00617501	20.2205	OID30707	no_MHC	UKB
rs568166518	1	104143715	AMY1C	ENSG00000187733	bipolar	C	1399	rs61816492	unconditioned	1.89728e-15	0.827133	3.34575e-16	0.145833	0.0270338	33.8984	OID30707	no_MHC	UKB
rs568166518	1	104143715	AMY1C	ENSG00000187733	bipolar	C	1406	rs6676813	unconditioned	1.3276e-09	0.839166	2.34231e-10	0.148043	0.0127914	20.4399	OID30707	no_MHC	UKB
rs568166518	1	104143715	AMY1C	ENSG00000187733	bipolar	C	1398	rs71512572	unconditioned	0.00683357	0.825663	0.00120484	0.145553	0.0207458	4.98591	OID30707	no_MHC	UKB
rs568166518	1	104143715	AMY1C	ENSG00000187733	bipolar	C	1399	rs72694438	unconditioned	1.84011e-17	0.845374	3.24445e-18	0.149049	0.00557731	38.5341	OID30707	no_MHC	UKB
rs568166518	1	104143715	AMY1C	ENSG00000187733	bipolar	C	1399	rs72694462	unconditioned	9.71181e-08	0.831329	1.71256e-08	0.146573	0.0220985	16.1473	OID30707	no_MHC	UKB
rs568166518	1	104143715	AMY1C	ENSG00000187733	bipolar	C	1399	rs74705305	unconditioned	6.87805e-08	0.760316	1.21363e-08	0.134053	0.105631	16.4923	OID30707	no_MHC	UKB
rs568166518	1	104143715	AMY1C	ENSG00000187733	bipolar	C	1403	rs75811309	unconditioned	7.40758e-14	0.845293	1.30629e-14	0.149058	0.00564921	30.2337	OID30707	no_MHC	UKB
rs568166518	1	104143715	AMY1C	ENSG00000187733	bipolar	C	1400	rs78245241	unconditioned	1.51121e-75	0.837982	2.66495e-76	0.14776	0.0142581	172.281	OID30707	no_MHC	UKB
rs568166518	1	104143715	AMY1C	ENSG00000187733	bipolar	C	1398	rs78997730	unconditioned	9.32533e-06	0.792546	1.64416e-06	0.139667	0.0677758	11.5828	OID30707	no_MHC	UKB
rs568166518	1	104143715	AMY1C	ENSG00000187733	bipolar	C	1399	rs79093978	unconditioned	1.93711e-51	0.780505	3.41738e-52	0.137612	0.0818835	116.771	OID30707	no_MHC	UKB
rs568166518	1	104143715	AMY1C	ENSG00000187733	bipolar	C	1399	rs79095502	unconditioned	0.00187326	0.829285	0.000330318	0.146208	0.0223029	6.28008	OID30707	no_MHC	UKB
rs568166518	1	104143715	AMY1C	ENSG00000187733	bipolar_noukb	C	1580	unconditioned	unconditioned	0	0.684842	0	0.310727	0.00443099	856.093	OID30707	no_MHC	UKB
rs568166518	1	104143715	AMY1C	ENSG00000187733	bipolar_noukb	C	1396	rs115471742	unconditioned	1.59094e-08	0.773227	4.3201e-09	0.209948	0.0168258	17.9564	OID30707	no_MHC	UKB
rs568166518	1	104143715	AMY1C	ENSG00000187733	bipolar_noukb	C	1394	rs115741946	unconditioned	1.54693e-05	0.738208	4.20088e-06	0.200408	0.0613643	11.0767	OID30707	no_MHC	UKB
rs568166518	1	104143715	AMY1C	ENSG00000187733	bipolar_noukb	C	1394	rs116119736	unconditioned	7.36824e-06	0.773323	2.00048e-06	0.209941	0.0167267	11.8183	OID30707	no_MHC	UKB
rs568166518	1	104143715	AMY1C	ENSG00000187733	bipolar_noukb	C	1394	rs116839536	unconditioned	1.72319e-06	0.740132	4.67917e-07	0.200918	0.058948	13.2713	OID30707	no_MHC	UKB
rs568166518	1	104143715	AMY1C	ENSG00000187733	bipolar_noukb	C	1394	rs11800555	unconditioned	4.91677e-06	0.77527	1.33489e-06	0.210469	0.0142548	12.2229	OID30707	no_MHC	UKB
rs568166518	1	104143715	AMY1C	ENSG00000187733	bipolar_noukb	C	1403	rs12117674	unconditioned	5.05795e-64	0.781295	1.37383e-64	0.212208	0.00649722	145.744	OID30707	no_MHC	UKB
rs568166518	1	104143715	AMY1C	ENSG00000187733	bipolar_noukb	C	1394	rs12751859	unconditioned	4.26099e-08	0.771894	1.15688e-08	0.209555	0.0185505	16.9712	OID30707	no_MHC	UKB
rs568166518	1	104143715	AMY1C	ENSG00000187733	bipolar_noukb	C	1393	rs13374517	unconditioned	0.000371935	0.772162	0.000100972	0.209608	0.0177578	7.89679	OID30707	no_MHC	UKB
rs568166518	1	104143715	AMY1C	ENSG00000187733	bipolar_noukb	C	1394	rs138450077	unconditioned	2.83775e-14	0.735224	7.70474e-15	0.199554	0.0652218	31.1932	OID30707	no_MHC	UKB
rs568166518	1	104143715	AMY1C	ENSG00000187733	bipolar_noukb	C	1394	rs141700308	unconditioned	5.91128e-07	0.778038	1.60486e-07	0.21122	0.0107404	14.3412	OID30707	no_MHC	UKB
rs568166518	1	104143715	AMY1C	ENSG00000187733	bipolar_noukb	C	1395	rs145395383	unconditioned	7.5559e-15	0.778262	2.05147e-15	0.211292	0.0104458	32.5164	OID30707	no_MHC	UKB
rs568166518	1	104143715	AMY1C	ENSG00000187733	bipolar_noukb	C	1394	rs145995222	unconditioned	6.95762e-21	0.738524	1.88942e-21	0.200493	0.0609829	46.4144	OID30707	no_MHC	UKB
rs568166518	1	104143715	AMY1C	ENSG00000187733	bipolar_noukb	C	1394	rs1570440	unconditioned	2.26086e-18	0.777444	6.13831e-19	0.211067	0.0114892	40.6308	OID30707	no_MHC	UKB
rs568166518	1	104143715	AMY1C	ENSG00000187733	bipolar_noukb	C	1395	rs190014066	unconditioned	1.15183e-05	0.0248162	4.00938e-06	0.00767073	0.967497	11.3716	OID30707	no_MHC	UKB
rs568166518	1	104143715	AMY1C	ENSG00000187733	bipolar_noukb	C	1393	rs191765977	unconditioned	0.0115187	0.717693	0.00312707	0.194766	0.0728954	4.46379	OID30707	no_MHC	UKB
rs568166518	1	104143715	AMY1C	ENSG00000187733	bipolar_noukb	C	1394	rs4391700	unconditioned	9.38651e-08	0.778172	2.54837e-08	0.211257	0.0105712	16.1814	OID30707	no_MHC	UKB
rs568166518	1	104143715	AMY1C	ENSG00000187733	bipolar_noukb	C	1409	rs59945007	unconditioned	1.52993e-09	0.781745	4.15518e-10	0.21231	0.00594505	20.298	OID30707	no_MHC	UKB
rs568166518	1	104143715	AMY1C	ENSG00000187733	bipolar_noukb	C	1394	rs61816492	unconditioned	1.7456e-15	0.761003	4.73967e-16	0.206596	0.0324009	33.9817	OID30707	no_MHC	UKB
rs568166518	1	104143715	AMY1C	ENSG00000187733	bipolar_noukb	C	1401	rs6676813	unconditioned	1.22967e-09	0.777266	3.33975e-10	0.211091	0.0116429	20.5165	OID30707	no_MHC	UKB
rs568166518	1	104143715	AMY1C	ENSG00000187733	bipolar_noukb	C	1393	rs71512572	unconditioned	0.00630189	0.761427	0.00171083	0.206687	0.0238732	5.06691	OID30707	no_MHC	UKB
rs568166518	1	104143715	AMY1C	ENSG00000187733	bipolar_noukb	C	1394	rs72694438	unconditioned	1.70323e-17	0.782493	4.62402e-18	0.21243	0.00507711	38.6114	OID30707	no_MHC	UKB
rs568166518	1	104143715	AMY1C	ENSG00000187733	bipolar_noukb	C	1394	rs72694462	unconditioned	8.83421e-08	0.756203	2.39875e-08	0.205293	0.0385035	16.242	OID30707	no_MHC	UKB
rs568166518	1	104143715	AMY1C	ENSG00000187733	bipolar_noukb	C	1394	rs74705305	unconditioned	6.3537e-08	0.702355	1.72586e-08	0.190675	0.10697	16.5716	OID30707	no_MHC	UKB
rs568166518	1	104143715	AMY1C	ENSG00000187733	bipolar_noukb	C	1398	rs75811309	unconditioned	6.85596e-14	0.782351	1.86148e-14	0.212413	0.00523633	30.3111	OID30707	no_MHC	UKB
rs568166518	1	104143715	AMY1C	ENSG00000187733	bipolar_noukb	C	1395	rs78245241	unconditioned	1.40008e-75	0.776318	3.80139e-76	0.210767	0.012915	172.357	OID30707	no_MHC	UKB
rs568166518	1	104143715	AMY1C	ENSG00000187733	bipolar_noukb	C	1393	rs78997730	unconditioned	8.56484e-06	0.727913	2.32517e-06	0.197538	0.0745381	11.6678	OID30707	no_MHC	UKB
rs568166518	1	104143715	AMY1C	ENSG00000187733	bipolar_noukb	C	1394	rs79093978	unconditioned	1.86604e-51	0.751859	5.067e-52	0.204114	0.0440269	116.808	OID30707	no_MHC	UKB
rs568166518	1	104143715	AMY1C	ENSG00000187733	bipolar_noukb	C	1394	rs79095502	unconditioned	0.00173122	0.766405	0.000470032	0.208058	0.0233349	6.35893	OID30707	no_MHC	UKB
rs568166518	1	104143715	AMY1C	ENSG00000187733	depression_Als_noukb_included	C	1512	unconditioned	unconditioned	0	0.961264	0	0.0357411	0.00299536	855.754	OID30707	no_MHC	UKB
rs568166518	1	104143715	AMY1C	ENSG00000187733	depression_Als_noukb_included	C	1372	rs115471742	unconditioned	1.97517e-08	0.959985	6.54019e-10	0.0317788	0.0082367	17.74	OID30707	no_MHC	UKB
rs568166518	1	104143715	AMY1C	ENSG00000187733	depression_Als_noukb_included	C	1369	rs115741946	unconditioned	0.0156945	0.94724	0.000519269	0.0313352	0.00521087	4.15444	OID30707	no_MHC	UKB
rs568166518	1	104143715	AMY1C	ENSG00000187733	depression_Als_noukb_included	C	1370	rs116119736	unconditioned	9.11239e-06	0.956425	3.01606e-07	0.0316443	0.0119216	11.6059	OID30707	no_MHC	UKB
rs568166518	1	104143715	AMY1C	ENSG00000187733	depression_Als_noukb_included	C	1370	rs116839536	unconditioned	2.23832e-06	0.961425	7.40721e-08	0.0318095	0.00676299	13.0098	OID30707	no_MHC	UKB
rs568166518	1	104143715	AMY1C	ENSG00000187733	depression_Als_noukb_included	C	1370	rs11800555	unconditioned	6.01582e-06	0.94851	1.99167e-07	0.0313824	0.0201018	12.0211	OID30707	no_MHC	UKB
rs568166518	1	104143715	AMY1C	ENSG00000187733	depression_Als_noukb_included	C	1378	rs12117674	unconditioned	6.24099e-64	0.96405	2.06651e-65	0.0319174	0.00403275	145.534	OID30707	no_MHC	UKB
rs568166518	1	104143715	AMY1C	ENSG00000187733	depression_Als_noukb_included	C	1370	rs12751859	unconditioned	5.22283e-08	0.946141	1.72943e-09	0.0313068	0.0225524	16.7676	OID30707	no_MHC	UKB
rs568166518	1	104143715	AMY1C	ENSG00000187733	depression_Als_noukb_included	C	1369	rs13374517	unconditioned	0.000461588	0.958247	1.52721e-05	0.031695	0.00958128	7.68084	OID30707	no_MHC	UKB
rs568166518	1	104143715	AMY1C	ENSG00000187733	depression_Als_noukb_included	C	1371	rs138450077	unconditioned	5.25397e-15	0.956121	1.73979e-16	0.0316485	0.0122302	32.8798	OID30707	no_MHC	UKB
rs568166518	1	104143715	AMY1C	ENSG00000187733	depression_Als_noukb_included	C	1370	rs141700308	unconditioned	7.21774e-07	0.852364	2.39822e-08	0.0282018	0.119434	14.1416	OID30707	no_MHC	UKB
rs568166518	1	104143715	AMY1C	ENSG00000187733	depression_Als_noukb_included	C	1371	rs145395383	unconditioned	9.33304e-15	0.961337	3.08924e-16	0.0318135	0.0068499	32.3052	OID30707	no_MHC	UKB
rs568166518	1	104143715	AMY1C	ENSG00000187733	depression_Als_noukb_included	C	1370	rs145995222	unconditioned	9.06527e-21	0.962294	2.99989e-22	0.0318385	0.00586721	46.1498	OID30707	no_MHC	UKB
rs568166518	1	104143715	AMY1C	ENSG00000187733	depression_Als_noukb_included	C	1370	rs1570440	unconditioned	2.79403e-18	0.960801	9.2459e-20	0.0317871	0.00741178	40.419	OID30707	no_MHC	UKB
rs568166518	1	104143715	AMY1C	ENSG00000187733	depression_Als_noukb_included	C	1371	rs190014066	unconditioned	0.000444506	0.952108	1.47222e-05	0.0315182	0.015915	7.71855	OID30707	no_MHC	UKB
rs568166518	1	104143715	AMY1C	ENSG00000187733	depression_Als_noukb_included	C	1369	rs191765977	unconditioned	0.0151808	0.945157	0.000502272	0.0312636	0.00789593	4.18773	OID30707	no_MHC	UKB
rs568166518	1	104143715	AMY1C	ENSG00000187733	depression_Als_noukb_included	C	1370	rs4391700	unconditioned	1.16346e-07	0.96451	3.84987e-09	0.0319118	0.00357805	15.9667	OID30707	no_MHC	UKB
rs568166518	1	104143715	AMY1C	ENSG00000187733	depression_Als_noukb_included	C	1384	rs59945007	unconditioned	1.36705e-05	0.962167	4.55146e-07	0.0320285	0.00579061	11.2003	OID30707	no_MHC	UKB
rs568166518	1	104143715	AMY1C	ENSG00000187733	depression_Als_noukb_included	C	1370	rs61816492	unconditioned	2.08826e-15	0.91041	6.92698e-17	0.0301399	0.0594498	33.8024	OID30707	no_MHC	UKB
rs568166518	1	104143715	AMY1C	ENSG00000187733	depression_Als_noukb_included	C	1377	rs6676813	unconditioned	1.51635e-09	0.958475	5.02881e-11	0.0317771	0.0097475	20.307	OID30707	no_MHC	UKB
rs568166518	1	104143715	AMY1C	ENSG00000187733	depression_Als_noukb_included	C	1369	rs71512572	unconditioned	0.00783478	0.946427	0.000259222	0.0312994	0.0141796	4.84918	OID30707	no_MHC	UKB
rs568166518	1	104143715	AMY1C	ENSG00000187733	depression_Als_noukb_included	C	1370	rs72694438	unconditioned	2.10067e-17	0.965059	6.95095e-19	0.03193	0.00301122	38.4017	OID30707	no_MHC	UKB
rs568166518	1	104143715	AMY1C	ENSG00000187733	depression_Als_noukb_included	C	1370	rs72694462	unconditioned	1.11179e-07	0.951706	3.68044e-09	0.0314883	0.0168055	16.0121	OID30707	no_MHC	UKB
rs568166518	1	104143715	AMY1C	ENSG00000187733	depression_Als_noukb_included	C	1370	rs74705305	unconditioned	8.69167e-08	0.960791	2.8764e-09	0.0317888	0.00742041	16.2583	OID30707	no_MHC	UKB
rs568166518	1	104143715	AMY1C	ENSG00000187733	depression_Als_noukb_included	C	1374	rs75811309	unconditioned	8.45763e-14	0.965093	2.79962e-15	0.0319433	0.00296323	30.1011	OID30707	no_MHC	UKB
rs568166518	1	104143715	AMY1C	ENSG00000187733	depression_Als_noukb_included	C	1371	rs78245241	unconditioned	1.72847e-75	0.958696	5.72234e-77	0.0317293	0.00957503	172.147	OID30707	no_MHC	UKB
rs568166518	1	104143715	AMY1C	ENSG00000187733	depression_Als_noukb_included	C	1369	rs78997730	unconditioned	2.51921e-06	0.954642	8.33508e-08	0.0315715	0.0137842	12.8916	OID30707	no_MHC	UKB
rs568166518	1	104143715	AMY1C	ENSG00000187733	depression_Als_noukb_included	C	1370	rs79093978	unconditioned	2.39104e-51	0.963457	7.91215e-53	0.031877	0.00466564	116.56	OID30707	no_MHC	UKB
rs568166518	1	104143715	AMY1C	ENSG00000187733	depression_Als_noukb_included	C	1370	rs79095502	unconditioned	0.00214879	0.951205	7.11428e-05	0.0314776	0.0150977	6.14285	OID30707	no_MHC	UKB
rs568166518	1	104143715	AMY1C	ENSG00000187733	depression_Als_ukb_included	C	1576	unconditioned	unconditioned	0	0.971678	0	0.0258841	0.00243836	855.743	OID30707	no_MHC	UKB
rs568166518	1	104143715	AMY1C	ENSG00000187733	depression_Als_ukb_included	C	1392	rs115471742	unconditioned	2.00057e-08	0.972315	4.57413e-10	0.0222257	0.00545901	17.7272	OID30707	no_MHC	UKB
rs568166518	1	104143715	AMY1C	ENSG00000187733	depression_Als_ukb_included	C	1390	rs115741946	unconditioned	2.0339e-05	0.970597	4.64846e-07	0.0221757	0.00720666	10.803	OID30707	no_MHC	UKB
rs568166518	1	104143715	AMY1C	ENSG00000187733	depression_Als_ukb_included	C	1390	rs116119736	unconditioned	9.25114e-06	0.970948	2.1143e-07	0.0221837	0.00685875	11.5908	OID30707	no_MHC	UKB
rs568166518	1	104143715	AMY1C	ENSG00000187733	depression_Als_ukb_included	C	1390	rs116839536	unconditioned	2.25633e-06	0.969127	5.15695e-08	0.0221412	0.00872968	13.0018	OID30707	no_MHC	UKB
rs568166518	1	104143715	AMY1C	ENSG00000187733	depression_Als_ukb_included	C	1390	rs11800555	unconditioned	6.17029e-06	0.972925	1.41006e-07	0.0222288	0.00484034	11.9958	OID30707	no_MHC	UKB
rs568166518	1	104143715	AMY1C	ENSG00000187733	depression_Als_ukb_included	C	1399	rs12117674	unconditioned	6.29615e-64	0.97256	1.44045e-65	0.0222452	0.00519478	145.526	OID30707	no_MHC	UKB
rs568166518	1	104143715	AMY1C	ENSG00000187733	depression_Als_ukb_included	C	1390	rs12751859	unconditioned	5.36649e-08	0.972161	1.22642e-09	0.0222114	0.00562749	16.7405	OID30707	no_MHC	UKB
rs568166518	1	104143715	AMY1C	ENSG00000187733	depression_Als_ukb_included	C	1389	rs13374517	unconditioned	0.000464424	0.964173	1.06109e-05	0.0220156	0.013336	7.67471	OID30707	no_MHC	UKB
rs568166518	1	104143715	AMY1C	ENSG00000187733	depression_Als_ukb_included	C	1391	rs138450077	unconditioned	5.12371e-15	0.966238	1.17186e-16	0.0220875	0.0116746	32.9049	OID30707	no_MHC	UKB
rs568166518	1	104143715	AMY1C	ENSG00000187733	depression_Als_ukb_included	C	1390	rs141700308	unconditioned	7.26322e-07	0.955981	1.6611e-08	0.0218412	0.0221776	14.1353	OID30707	no_MHC	UKB
rs568166518	1	104143715	AMY1C	ENSG00000187733	depression_Als_ukb_included	C	1391	rs145395383	unconditioned	9.43512e-15	0.971833	2.15685e-16	0.0222099	0.00595719	32.2943	OID30707	no_MHC	UKB
rs568166518	1	104143715	AMY1C	ENSG00000187733	depression_Als_ukb_included	C	1390	rs145995222	unconditioned	9.14995e-21	0.971239	2.09115e-22	0.0221903	0.00657106	46.1405	OID30707	no_MHC	UKB
rs568166518	1	104143715	AMY1C	ENSG00000187733	depression_Als_ukb_included	C	1390	rs1570440	unconditioned	2.83002e-18	0.973164	6.46682e-20	0.0222329	0.00460318	40.4062	OID30707	no_MHC	UKB
rs568166518	1	104143715	AMY1C	ENSG00000187733	depression_Als_ukb_included	C	1391	rs190014066	unconditioned	0.000449744	0.968984	1.02832e-05	0.022147	0.00840905	7.70683	OID30707	no_MHC	UKB
rs568166518	1	104143715	AMY1C	ENSG00000187733	depression_Als_ukb_included	C	1389	rs191765977	unconditioned	0.0153059	0.953651	0.000349701	0.0217796	0.00891345	4.17952	OID30707	no_MHC	UKB
rs568166518	1	104143715	AMY1C	ENSG00000187733	depression_Als_ukb_included	C	1390	rs4391700	unconditioned	1.17732e-07	0.976034	2.69009e-09	0.0222999	0.00166575	15.9549	OID30707	no_MHC	UKB
rs568166518	1	104143715	AMY1C	ENSG00000187733	depression_Als_ukb_included	C	1405	rs59945007	unconditioned	1.89392e-09	0.967726	4.38495e-11	0.0223957	0.00987819	20.0846	OID30707	no_MHC	UKB
rs568166518	1	104143715	AMY1C	ENSG00000187733	depression_Als_ukb_included	C	1390	rs61816492	unconditioned	2.15656e-15	0.940168	4.94108e-17	0.0215026	0.0383295	33.7703	OID30707	no_MHC	UKB
rs568166518	1	104143715	AMY1C	ENSG00000187733	depression_Als_ukb_included	C	1397	rs6676813	unconditioned	1.54027e-09	0.97359	3.52446e-11	0.0222737	0.00413637	20.2913	OID30707	no_MHC	UKB
rs568166518	1	104143715	AMY1C	ENSG00000187733	depression_Als_ukb_included	C	1389	rs71512572	unconditioned	0.00783932	0.947131	0.000179108	0.0216163	0.0232345	4.8486	OID30707	no_MHC	UKB
rs568166518	1	104143715	AMY1C	ENSG00000187733	depression_Als_ukb_included	C	1390	rs72694438	unconditioned	2.12285e-17	0.975267	4.8507e-19	0.0222824	0.00245048	38.3912	OID30707	no_MHC	UKB
rs568166518	1	104143715	AMY1C	ENSG00000187733	depression_Als_ukb_included	C	1390	rs72694462	unconditioned	1.134e-07	0.970697	2.59172e-09	0.022178	0.00712507	15.9923	OID30707	no_MHC	UKB
rs568166518	1	104143715	AMY1C	ENSG00000187733	depression_Als_ukb_included	C	1390	rs74705305	unconditioned	8.77308e-08	0.969799	2.00515e-09	0.0221574	0.00804382	16.249	OID30707	no_MHC	UKB
rs568166518	1	104143715	AMY1C	ENSG00000187733	depression_Als_ukb_included	C	1394	rs75811309	unconditioned	8.54689e-14	0.975303	1.95382e-15	0.0222931	0.00240411	30.0906	OID30707	no_MHC	UKB
rs568166518	1	104143715	AMY1C	ENSG00000187733	depression_Als_ukb_included	C	1391	rs78245241	unconditioned	1.75324e-75	0.972181	4.00775e-77	0.0222176	0.0056013	172.132	OID30707	no_MHC	UKB
rs568166518	1	104143715	AMY1C	ENSG00000187733	depression_Als_ukb_included	C	1389	rs78997730	unconditioned	2.27248e-06	0.965884	5.19205e-08	0.0220559	0.012058	12.9946	OID30707	no_MHC	UKB
rs568166518	1	104143715	AMY1C	ENSG00000187733	depression_Als_ukb_included	C	1390	rs79093978	unconditioned	2.41889e-51	0.974623	5.52733e-53	0.0222676	0.00310934	116.549	OID30707	no_MHC	UKB
rs568166518	1	104143715	AMY1C	ENSG00000187733	depression_Als_ukb_included	C	1390	rs79095502	unconditioned	0.00217348	0.962189	4.96901e-05	0.021984	0.0136043	6.13143	OID30707	no_MHC	UKB
rs568166518	1	104143715	AMY1C	ENSG00000187733	schizophrenia	C	1590	unconditioned	unconditioned	0	0.910506	0	0.0813351	0.0081588	855.808	OID30707	no_MHC	UKB
rs568166518	1	104143715	AMY1C	ENSG00000187733	schizophrenia	C	1402	rs115471742	unconditioned	1.78792e-08	0.868965	1.47096e-09	0.071432	0.0596031	17.8396	OID30707	no_MHC	UKB
rs568166518	1	104143715	AMY1C	ENSG00000187733	schizophrenia	C	1400	rs115741946	unconditioned	1.85968e-05	0.887458	1.52611e-06	0.072788	0.0397339	10.8925	OID30707	no_MHC	UKB
rs568166518	1	104143715	AMY1C	ENSG00000187733	schizophrenia	C	1400	rs116119736	unconditioned	8.65891e-06	0.908793	7.10349e-07	0.0745379	0.0166595	11.6569	OID30707	no_MHC	UKB
rs568166518	1	104143715	AMY1C	ENSG00000187733	schizophrenia	C	1400	rs116839536	unconditioned	2.08183e-06	0.89418	1.70844e-07	0.0733481	0.0324698	13.0823	OID30707	no_MHC	UKB
rs568166518	1	104143715	AMY1C	ENSG00000187733	schizophrenia	C	1400	rs11800555	unconditioned	5.36459e-06	0.845883	4.40533e-07	0.0693781	0.0847331	12.1357	OID30707	no_MHC	UKB
rs568166518	1	104143715	AMY1C	ENSG00000187733	schizophrenia	C	1409	rs12117674	unconditioned	5.94939e-64	0.918998	4.88308e-65	0.075423	0.00557854	145.582	OID30707	no_MHC	UKB
rs568166518	1	104143715	AMY1C	ENSG00000187733	schizophrenia	C	1400	rs12751859	unconditioned	5.04406e-08	0.913752	4.13767e-09	0.0749444	0.0113036	16.8025	OID30707	no_MHC	UKB
rs568166518	1	104143715	AMY1C	ENSG00000187733	schizophrenia	C	1399	rs13374517	unconditioned	0.000441481	0.916518	3.62096e-05	0.0751636	0.00784047	7.72538	OID30707	no_MHC	UKB
rs568166518	1	104143715	AMY1C	ENSG00000187733	schizophrenia	C	1400	rs138450077	unconditioned	3.47994e-14	0.901639	2.85522e-15	0.0739532	0.0244074	30.9892	OID30707	no_MHC	UKB
rs568166518	1	104143715	AMY1C	ENSG00000187733	schizophrenia	C	1400	rs141700308	unconditioned	6.74454e-07	0.887712	5.53369e-08	0.0727946	0.0394924	14.2094	OID30707	no_MHC	UKB
rs568166518	1	104143715	AMY1C	ENSG00000187733	schizophrenia	C	1401	rs145395383	unconditioned	8.87667e-15	0.914314	7.28257e-16	0.0750012	0.0106852	32.3553	OID30707	no_MHC	UKB
rs568166518	1	104143715	AMY1C	ENSG00000187733	schizophrenia	C	1400	rs145995222	unconditioned	8.59373e-21	0.912201	7.04967e-22	0.0748173	0.0129819	46.2033	OID30707	no_MHC	UKB
rs568166518	1	104143715	AMY1C	ENSG00000187733	schizophrenia	C	1400	rs1570440	unconditioned	2.65446e-18	0.912795	2.17741e-19	0.0748625	0.0123422	40.4703	OID30707	no_MHC	UKB
rs568166518	1	104143715	AMY1C	ENSG00000187733	schizophrenia	C	1401	rs190014066	unconditioned	0.000419166	0.903106	3.44002e-05	0.0740938	0.0223464	7.77724	OID30707	no_MHC	UKB
rs568166518	1	104143715	AMY1C	ENSG00000187733	schizophrenia	C	1399	rs191765977	unconditioned	0.0144722	0.901705	0.00118698	0.0739478	0.00868789	4.23553	OID30707	no_MHC	UKB
rs568166518	1	104143715	AMY1C	ENSG00000187733	schizophrenia	C	1400	rs4391700	unconditioned	1.08227e-07	0.897228	8.88013e-09	0.0735893	0.0291828	16.039	OID30707	no_MHC	UKB
rs568166518	1	104143715	AMY1C	ENSG00000187733	schizophrenia	C	1415	rs59945007	unconditioned	1.79605e-09	0.917719	1.47517e-10	0.0753689	0.00691223	20.1377	OID30707	no_MHC	UKB
rs568166518	1	104143715	AMY1C	ENSG00000187733	schizophrenia	C	1400	rs61816492	unconditioned	2.08579e-15	0.909318	1.71115e-16	0.0745827	0.016099	33.8036	OID30707	no_MHC	UKB
rs568166518	1	104143715	AMY1C	ENSG00000187733	schizophrenia	C	1407	rs6676813	unconditioned	1.42537e-09	0.900968	1.1722e-10	0.074069	0.0249632	20.3688	OID30707	no_MHC	UKB
