## Supplementary Material for "Immunological Drivers and Potential Novel Drug Targets for Major Psychiatric, Neurodevelopmental, and Neurodegenerative Conditions" (part 9 of 61)

### Sheet: ST8 (continued)
Supplementary Table8. Colocalisation findings across all phenotypes and immune markers.
rs568166518	1	104143715	AMY1C	ENSG00000187733	schizophrenia	C	1399	rs71512572	unconditioned	0.00753032	0.909844	0.000617626	0.0746167	0.00739106	4.88882	OID30707	no_MHC	UKB
rs568166518	1	104143715	AMY1C	ENSG00000187733	schizophrenia	C	1400	rs72694438	unconditioned	1.99517e-17	0.916608	1.63659e-18	0.0751788	0.00821306	38.4532	OID30707	no_MHC	UKB
rs568166518	1	104143715	AMY1C	ENSG00000187733	schizophrenia	C	1400	rs72694462	unconditioned	1.06604e-07	0.912525	8.74494e-09	0.0748439	0.0126307	16.0541	OID30707	no_MHC	UKB
rs568166518	1	104143715	AMY1C	ENSG00000187733	schizophrenia	C	1400	rs74705305	unconditioned	8.14556e-08	0.90043	6.68319e-09	0.0738519	0.025718	16.3232	OID30707	no_MHC	UKB
rs568166518	1	104143715	AMY1C	ENSG00000187733	schizophrenia	C	1404	rs75811309	unconditioned	7.83117e-14	0.893629	6.43752e-15	0.0734267	0.0329446	30.1781	OID30707	no_MHC	UKB
rs568166518	1	104143715	AMY1C	ENSG00000187733	schizophrenia	C	1401	rs78245241	unconditioned	1.63989e-75	0.90935	1.34559e-76	0.0745993	0.0160506	172.199	OID30707	no_MHC	UKB
rs568166518	1	104143715	AMY1C	ENSG00000187733	schizophrenia	C	1400	rs78997730	unconditioned	5.24179e-07	0.883677	4.3019e-08	0.0724789	0.0438431	14.4614	OID30707	no_MHC	UKB
rs568166518	1	104143715	AMY1C	ENSG00000187733	schizophrenia	C	1400	rs79093978	unconditioned	2.235e-51	0.900535	1.83375e-52	0.0738605	0.0256048	116.628	OID30707	no_MHC	UKB
rs568166518	1	104143715	AMY1C	ENSG00000187733	schizophrenia	C	1400	rs79095502	unconditioned	0.0020533	0.908988	0.000168443	0.0745548	0.0142356	6.18831	OID30707	no_MHC	UKB
rs568166518	1	104143715	AMY1A	ENSG00000237763	adhd	C	1420	unconditioned	unconditioned	0	0.551023	0	0.444758	0.00421954	856.309	OID30707	no_MHC	UKB
rs568166518	1	104143715	AMY1A	ENSG00000237763	adhd	C	1322	rs115471742	unconditioned	1.16147e-08	0.564562	8.77612e-09	0.426577	0.0088612	18.271	OID30707	no_MHC	UKB
rs568166518	1	104143715	AMY1A	ENSG00000237763	adhd	C	1321	rs115741946	unconditioned	1.18064e-05	0.563481	8.92083e-06	0.425751	0.0107477	11.3469	OID30707	no_MHC	UKB
rs568166518	1	104143715	AMY1A	ENSG00000237763	adhd	C	1321	rs116119736	unconditioned	5.33945e-06	0.560645	4.03449e-06	0.423608	0.0157375	12.1404	OID30707	no_MHC	UKB
rs568166518	1	104143715	AMY1A	ENSG00000237763	adhd	C	1321	rs116839536	unconditioned	2.1727e-06	0.564342	1.64167e-06	0.426401	0.00925307	13.0395	OID30707	no_MHC	UKB
rs568166518	1	104143715	AMY1A	ENSG00000237763	adhd	C	1321	rs11800555	unconditioned	3.49313e-06	0.550798	2.63952e-06	0.416168	0.0330278	12.5647	OID30707	no_MHC	UKB
rs568166518	1	104143715	AMY1A	ENSG00000237763	adhd	C	1330	rs12117674	unconditioned	3.67313e-64	0.567471	2.77555e-64	0.428797	0.00373194	146.064	OID30707	no_MHC	UKB
rs568166518	1	104143715	AMY1A	ENSG00000237763	adhd	C	1321	rs12751859	unconditioned	3.08027e-08	0.558026	2.32747e-08	0.421628	0.0203459	17.2957	OID30707	no_MHC	UKB
rs568166518	1	104143715	AMY1A	ENSG00000237763	adhd	C	1320	rs13374517	unconditioned	0.000272735	0.564589	0.000206071	0.42658	0.00835176	8.20701	OID30707	no_MHC	UKB
rs568166518	1	104143715	AMY1A	ENSG00000237763	adhd	C	1321	rs138450077	unconditioned	8.21588e-12	0.56029	6.20794e-12	0.42334	0.0163702	25.525	OID30707	no_MHC	UKB
rs568166518	1	104143715	AMY1A	ENSG00000237763	adhd	C	1321	rs141700308	unconditioned	4.3242e-07	0.56423	3.26731e-07	0.426316	0.00945276	14.6539	OID30707	no_MHC	UKB
rs568166518	1	104143715	AMY1A	ENSG00000237763	adhd	C	1322	rs145395383	unconditioned	5.4668e-15	0.563207	4.13098e-15	0.425576	0.0112167	32.8401	OID30707	no_MHC	UKB
rs568166518	1	104143715	AMY1A	ENSG00000237763	adhd	C	1321	rs145995222	unconditioned	5.32407e-21	0.565432	4.02279e-21	0.427225	0.00734251	46.682	OID30707	no_MHC	UKB
rs568166518	1	104143715	AMY1A	ENSG00000237763	adhd	C	1321	rs1570440	unconditioned	1.52348e-18	0.52398	1.15112e-18	0.395832	0.0801884	41.0255	OID30707	no_MHC	UKB
rs568166518	1	104143715	AMY1A	ENSG00000237763	adhd	C	1322	rs190014066	unconditioned	0.000259869	0.55926	0.000196366	0.422578	0.0177058	8.25533	OID30707	no_MHC	UKB
rs568166518	1	104143715	AMY1A	ENSG00000237763	adhd	C	1320	rs191765977	unconditioned	0.00988275	0.54238	0.00746714	0.409777	0.0304929	4.61696	OID30707	no_MHC	UKB
rs568166518	1	104143715	AMY1A	ENSG00000237763	adhd	C	1320	rs4391700	unconditioned	5.08909e-05	0.560214	3.84518e-05	0.423266	0.0164298	9.88583	OID30707	no_MHC	UKB
rs568166518	1	104143715	AMY1A	ENSG00000237763	adhd	C	1335	rs59945007	unconditioned	3.35988e-07	0.0236351	2.70425e-07	0.0180647	0.9583	14.9062	OID30707	no_MHC	UKB
rs568166518	1	104143715	AMY1A	ENSG00000237763	adhd	C	1321	rs61816492	unconditioned	2.32329e-15	0.561114	1.75548e-15	0.423962	0.014924	33.6958	OID30707	no_MHC	UKB
rs568166518	1	104143715	AMY1A	ENSG00000237763	adhd	C	1328	rs6676813	unconditioned	8.80918e-10	0.556843	6.65913e-10	0.420912	0.022245	20.8501	OID30707	no_MHC	UKB
rs568166518	1	104143715	AMY1A	ENSG00000237763	adhd	C	1320	rs71512572	unconditioned	0.0046943	0.558279	0.00354688	0.421809	0.0116703	5.36141	OID30707	no_MHC	UKB
rs568166518	1	104143715	AMY1A	ENSG00000237763	adhd	C	1321	rs72694438	unconditioned	1.2348e-17	0.567136	9.32987e-18	0.428513	0.00435073	38.933	OID30707	no_MHC	UKB
rs568166518	1	104143715	AMY1A	ENSG00000237763	adhd	C	1320	rs72694462	unconditioned	2.0975e-05	0.554204	1.58481e-05	0.418714	0.0270447	10.7722	OID30707	no_MHC	UKB
rs568166518	1	104143715	AMY1A	ENSG00000237763	adhd	C	1321	rs74705305	unconditioned	5.1088e-08	0.56468	3.86015e-08	0.426657	0.00866226	16.7897	OID30707	no_MHC	UKB
rs568166518	1	104143715	AMY1A	ENSG00000237763	adhd	C	1325	rs75811309	unconditioned	4.96955e-14	0.566926	3.75507e-14	0.428373	0.00470078	30.6329	OID30707	no_MHC	UKB
rs568166518	1	104143715	AMY1A	ENSG00000237763	adhd	C	1322	rs78245241	unconditioned	1.01494e-75	0.564473	7.66892e-76	0.42651	0.0090174	172.679	OID30707	no_MHC	UKB
rs568166518	1	104143715	AMY1A	ENSG00000237763	adhd	C	1320	rs78997730	unconditioned	6.58514e-06	0.559649	4.97555e-06	0.422838	0.0175013	11.9307	OID30707	no_MHC	UKB
rs568166518	1	104143715	AMY1A	ENSG00000237763	adhd	C	1321	rs79093978	unconditioned	1.3576e-51	0.547387	1.02586e-51	0.413591	0.0390221	117.126	OID30707	no_MHC	UKB
rs568166518	1	104143715	AMY1A	ENSG00000237763	adhd	C	1321	rs79095502	unconditioned	0.00127968	0.560029	0.000966922	0.423142	0.014582	6.66115	OID30707	no_MHC	UKB
rs568166518	1	104143715	AMY1A	ENSG00000237763	alzheimers	C	2132	unconditioned	unconditioned	0	0.978377	0	0.0189884	0.00263496	855.749	OID30707	no_MHC	UKB
rs568166518	1	104143715	AMY1A	ENSG00000237763	alzheimers	C	1463	rs115471742	unconditioned	2.01809e-08	0.980791	1.19419e-10	0.00579033	0.0134186	17.7185	OID30707	no_MHC	UKB
rs568166518	1	104143715	AMY1A	ENSG00000237763	alzheimers	C	1461	rs115741946	unconditioned	2.07104e-05	0.988286	1.21191e-07	0.00577724	0.00591576	10.7849	OID30707	no_MHC	UKB
rs568166518	1	104143715	AMY1A	ENSG00000237763	alzheimers	C	1461	rs116119736	unconditioned	9.42563e-06	0.989165	5.51476e-08	0.00578238	0.00504355	11.5721	OID30707	no_MHC	UKB
rs568166518	1	104143715	AMY1A	ENSG00000237763	alzheimers	C	1461	rs116839536	unconditioned	2.3046e-06	0.989767	1.34811e-08	0.00578533	0.00444495	12.9806	OID30707	no_MHC	UKB
rs568166518	1	104143715	AMY1A	ENSG00000237763	alzheimers	C	1461	rs11800555	unconditioned	6.25785e-06	0.986731	3.66292e-08	0.00576815	0.00749451	11.9817	OID30707	no_MHC	UKB
rs568166518	1	104143715	AMY1A	ENSG00000237763	alzheimers	C	1470	rs12117674	unconditioned	6.40423e-64	0.989218	3.83484e-66	0.00591855	0.0048639	145.508	OID30707	no_MHC	UKB
rs568166518	1	104143715	AMY1A	ENSG00000237763	alzheimers	C	1461	rs12751859	unconditioned	5.45485e-08	0.988159	3.19256e-10	0.00577733	0.00606397	16.7242	OID30707	no_MHC	UKB
rs568166518	1	104143715	AMY1A	ENSG00000237763	alzheimers	C	1461	rs13374517	unconditioned	0.000432174	0.989487	2.52953e-06	0.00578722	0.0042914	7.74668	OID30707	no_MHC	UKB
rs568166518	1	104143715	AMY1A	ENSG00000237763	alzheimers	C	1462	rs138450077	unconditioned	4.75467e-15	0.987487	2.7855e-17	0.00577841	0.00673414	32.9796	OID30707	no_MHC	UKB
rs568166518	1	104143715	AMY1A	ENSG00000237763	alzheimers	C	1461	rs141700308	unconditioned	7.50225e-07	0.987438	4.38928e-09	0.00577034	0.00679047	14.1029	OID30707	no_MHC	UKB
rs568166518	1	104143715	AMY1A	ENSG00000237763	alzheimers	C	1462	rs145395383	unconditioned	9.57259e-15	0.985942	5.60789e-17	0.00576763	0.00828991	32.2799	OID30707	no_MHC	UKB
rs568166518	1	104143715	AMY1A	ENSG00000237763	alzheimers	C	1461	rs145995222	unconditioned	9.33922e-21	0.991202	5.46228e-23	0.00579429	0.0030041	46.1201	OID30707	no_MHC	UKB
rs568166518	1	104143715	AMY1A	ENSG00000237763	alzheimers	C	1461	rs1570440	unconditioned	2.88359e-18	0.991538	1.6862e-20	0.00579543	0.00266657	40.3875	OID30707	no_MHC	UKB
rs568166518	1	104143715	AMY1A	ENSG00000237763	alzheimers	C	1462	rs190014066	unconditioned	0.000457304	0.986516	2.68022e-06	0.00577464	0.00724896	7.69016	OID30707	no_MHC	UKB
rs568166518	1	104143715	AMY1A	ENSG00000237763	alzheimers	C	1461	rs191765977	unconditioned	8.01102e-06	0.980804	4.69401e-08	0.00573351	0.0134548	11.7347	OID30707	no_MHC	UKB
rs568166518	1	104143715	AMY1A	ENSG00000237763	alzheimers	C	1461	rs4391700	unconditioned	1.19754e-07	0.993051	7.00185e-10	0.00580509	0.00114384	15.9378	OID30707	no_MHC	UKB
rs568166518	1	104143715	AMY1A	ENSG00000237763	alzheimers	C	1475	rs59945007	unconditioned	1.40234e-05	0.987195	8.41513e-08	0.00591708	0.0068743	11.1748	OID30707	no_MHC	UKB
rs568166518	1	104143715	AMY1A	ENSG00000237763	alzheimers	C	1461	rs61816492	unconditioned	2.26939e-15	0.989295	1.32793e-17	0.0057839	0.00492071	33.7193	OID30707	no_MHC	UKB
rs568166518	1	104143715	AMY1A	ENSG00000237763	alzheimers	C	1468	rs6676813	unconditioned	1.56019e-09	0.986176	9.22151e-12	0.00582079	0.00800316	20.2785	OID30707	no_MHC	UKB
rs568166518	1	104143715	AMY1A	ENSG00000237763	alzheimers	C	1461	rs71512572	unconditioned	1.20483e-08	0.991367	7.04653e-11	0.00579525	0.00283757	18.2343	OID30707	no_MHC	UKB
rs568166518	1	104143715	AMY1A	ENSG00000237763	alzheimers	C	1461	rs72694438	unconditioned	2.15802e-17	0.99153	1.2621e-19	0.0057962	0.00267409	38.3748	OID30707	no_MHC	UKB
rs568166518	1	104143715	AMY1A	ENSG00000237763	alzheimers	C	1461	rs72694462	unconditioned	1.12749e-07	0.965077	6.62561e-10	0.00564192	0.029281	15.9981	OID30707	no_MHC	UKB
rs568166518	1	104143715	AMY1A	ENSG00000237763	alzheimers	C	1461	rs74705305	unconditioned	8.95531e-08	0.989968	5.23886e-10	0.00578707	0.00424496	16.2284	OID30707	no_MHC	UKB
rs568166518	1	104143715	AMY1A	ENSG00000237763	alzheimers	C	1466	rs75811309	unconditioned	6.17175e-14	0.991668	3.61639e-16	0.00580823	0.00252384	30.4162	OID30707	no_MHC	UKB
rs568166518	1	104143715	AMY1A	ENSG00000237763	alzheimers	C	1463	rs78245241	unconditioned	1.7875e-75	0.99044	1.05665e-77	0.00585112	0.00370916	172.113	OID30707	no_MHC	UKB
rs568166518	1	104143715	AMY1A	ENSG00000237763	alzheimers	C	1461	rs78997730	unconditioned	4.76289e-07	0.983371	2.78885e-09	0.00574712	0.0108809	14.5572	OID30707	no_MHC	UKB
rs568166518	1	104143715	AMY1A	ENSG00000237763	alzheimers	C	1461	rs79093978	unconditioned	2.45893e-51	0.990588	1.43832e-53	0.0057907	0.00362119	116.532	OID30707	no_MHC	UKB
rs568166518	1	104143715	AMY1A	ENSG00000237763	alzheimers	C	1461	rs79095502	unconditioned	0.00222042	0.987843	1.29892e-05	0.00577463	0.00414879	6.11006	OID30707	no_MHC	UKB
rs568166518	1	104143715	AMY1A	ENSG00000237763	alzheimers_noukb	C	2210	unconditioned	unconditioned	0	0.918026	0	0.0756547	0.00631953	855.805	OID30707	no_MHC	UKB
rs568166518	1	104143715	AMY1A	ENSG00000237763	alzheimers_noukb	C	1460	rs115471742	unconditioned	1.96994e-08	0.95736	5.29337e-10	0.025708	0.0169315	17.7427	OID30707	no_MHC	UKB
rs568166518	1	104143715	AMY1A	ENSG00000237763	alzheimers_noukb	C	1458	rs115741946	unconditioned	1.95014e-05	0.930554	5.23885e-07	0.0249539	0.0444724	10.845	OID30707	no_MHC	UKB
rs568166518	1	104143715	AMY1A	ENSG00000237763	alzheimers_noukb	C	1458	rs116119736	unconditioned	9.07619e-06	0.95241	2.43599e-07	0.02554	0.0220402	11.6099	OID30707	no_MHC	UKB
rs568166518	1	104143715	AMY1A	ENSG00000237763	alzheimers_noukb	C	1458	rs116839536	unconditioned	2.23072e-06	0.957972	5.98546e-08	0.025688	0.0163373	13.0132	OID30707	no_MHC	UKB
rs568166518	1	104143715	AMY1A	ENSG00000237763	alzheimers_noukb	C	1458	rs11800555	unconditioned	6.06119e-06	0.955718	1.62656e-07	0.0256287	0.0186468	12.0136	OID30707	no_MHC	UKB
rs568166518	1	104143715	AMY1A	ENSG00000237763	alzheimers_noukb	C	1467	rs12117674	unconditioned	6.23879e-64	0.963638	1.67887e-65	0.0259212	0.0104405	145.535	OID30707	no_MHC	UKB
rs568166518	1	104143715	AMY1A	ENSG00000237763	alzheimers_noukb	C	1458	rs12751859	unconditioned	5.27555e-08	0.955671	1.41573e-09	0.0256275	0.0187013	16.7576	OID30707	no_MHC	UKB
rs568166518	1	104143715	AMY1A	ENSG00000237763	alzheimers_noukb	C	1458	rs13374517	unconditioned	0.000420913	0.963759	1.12908e-05	0.0258425	0.00996596	7.77308	OID30707	no_MHC	UKB
rs568166518	1	104143715	AMY1A	ENSG00000237763	alzheimers_noukb	C	1459	rs138450077	unconditioned	4.3636e-15	0.905942	1.1739e-16	0.0243021	0.069756	33.0655	OID30707	no_MHC	UKB
rs568166518	1	104143715	AMY1A	ENSG00000237763	alzheimers_noukb	C	1458	rs141700308	unconditioned	7.23631e-07	0.952433	1.94193e-08	0.0255374	0.0220287	14.139	OID30707	no_MHC	UKB
rs568166518	1	104143715	AMY1A	ENSG00000237763	alzheimers_noukb	C	1459	rs145395383	unconditioned	4.21998e-15	0.434627	1.23986e-16	0.0122165	0.553157	33.0989	OID30707	no_MHC	UKB
rs568166518	1	104143715	AMY1A	ENSG00000237763	alzheimers_noukb	C	1458	rs145995222	unconditioned	9.0262e-21	0.957889	2.42203e-22	0.0256869	0.016424	46.1542	OID30707	no_MHC	UKB
rs568166518	1	104143715	AMY1A	ENSG00000237763	alzheimers_noukb	C	1458	rs1570440	unconditioned	2.75935e-18	0.948787	7.40263e-20	0.0254277	0.0257851	40.4315	OID30707	no_MHC	UKB
rs568166518	1	104143715	AMY1A	ENSG00000237763	alzheimers_noukb	C	1459	rs190014066	unconditioned	0.000438943	0.946824	1.17965e-05	0.0254185	0.0273071	7.73114	OID30707	no_MHC	UKB
rs568166518	1	104143715	AMY1A	ENSG00000237763	alzheimers_noukb	C	1458	rs191765977	unconditioned	7.70002e-06	0.942714	2.06747e-07	0.02528	0.0319977	11.7743	OID30707	no_MHC	UKB
rs568166518	1	104143715	AMY1A	ENSG00000237763	alzheimers_noukb	C	1458	rs4391700	unconditioned	1.16658e-07	0.967443	3.12911e-09	0.0259431	0.00661421	15.964	OID30707	no_MHC	UKB
rs568166518	1	104143715	AMY1A	ENSG00000237763	alzheimers_noukb	C	1473	rs59945007	unconditioned	1.88981e-09	0.965735	5.09419e-11	0.0260242	0.00824106	20.0868	OID30707	no_MHC	UKB
rs568166518	1	104143715	AMY1A	ENSG00000237763	alzheimers_noukb	C	1458	rs61816492	unconditioned	2.19052e-15	0.954869	5.87743e-17	0.0256008	0.0195303	33.7546	OID30707	no_MHC	UKB
rs568166518	1	104143715	AMY1A	ENSG00000237763	alzheimers_noukb	C	1465	rs6676813	unconditioned	1.48443e-09	0.938281	4.02847e-11	0.025427	0.0362921	20.3282	OID30707	no_MHC	UKB
rs568166518	1	104143715	AMY1A	ENSG00000237763	alzheimers_noukb	C	1458	rs71512572	unconditioned	1.17337e-08	0.96555	3.14758e-10	0.0258924	0.00855722	18.2608	OID30707	no_MHC	UKB
rs568166518	1	104143715	AMY1A	ENSG00000237763	alzheimers_noukb	C	1458	rs72694438	unconditioned	2.10539e-17	0.967395	5.64731e-19	0.0259418	0.00666368	38.3994	OID30707	no_MHC	UKB
rs568166518	1	104143715	AMY1A	ENSG00000237763	alzheimers_noukb	C	1458	rs72694462	unconditioned	1.11118e-07	0.95108	2.98249e-09	0.0255043	0.0234159	16.0127	OID30707	no_MHC	UKB
rs568166518	1	104143715	AMY1A	ENSG00000237763	alzheimers_noukb	C	1458	rs74705305	unconditioned	8.20624e-08	0.907179	2.20679e-09	0.0243271	0.0684942	16.3158	OID30707	no_MHC	UKB
rs568166518	1	104143715	AMY1A	ENSG00000237763	alzheimers_noukb	C	1463	rs75811309	unconditioned	6.01478e-14	0.966495	1.61562e-15	0.0259532	0.00755142	30.442	OID30707	no_MHC	UKB
rs568166518	1	104143715	AMY1A	ENSG00000237763	alzheimers_noukb	C	1460	rs78245241	unconditioned	1.72541e-75	0.955526	4.63807e-77	0.0256667	0.0188071	172.148	OID30707	no_MHC	UKB
rs568166518	1	104143715	AMY1A	ENSG00000237763	alzheimers_noukb	C	1458	rs78997730	unconditioned	4.39576e-07	0.907447	1.18202e-08	0.024333	0.06822	14.6375	OID30707	no_MHC	UKB
rs568166518	1	104143715	AMY1A	ENSG00000237763	alzheimers_noukb	C	1458	rs79093978	unconditioned	2.39284e-51	0.963843	6.41925e-53	0.0258466	0.0103109	116.559	OID30707	no_MHC	UKB
rs568166518	1	104143715	AMY1A	ENSG00000237763	alzheimers_noukb	C	1458	rs79095502	unconditioned	0.00211378	0.940404	5.67697e-05	0.0252242	0.0322012	6.15928	OID30707	no_MHC	UKB
rs568166518	1	104143715	AMY1A	ENSG00000237763	anxiety_cc	C	1113	unconditioned	unconditioned	0	0.944866	0	0.0339369	0.0211973	855.774	OID30707	no_MHC	UKB
rs568166518	1	104143715	AMY1A	ENSG00000237763	anxiety_cc	C	1048	rs115471742	unconditioned	0.0111102	0.917402	0.000360045	0.0296886	0.0414394	4.49989	OID30707	no_MHC	UKB
rs568166518	1	104143715	AMY1A	ENSG00000237763	anxiety_cc	C	1048	rs115741946	unconditioned	0.0151565	0.913437	0.000491172	0.0295602	0.0413557	4.18933	OID30707	no_MHC	UKB
rs568166518	1	104143715	AMY1A	ENSG00000237763	anxiety_cc	C	1048	rs116119736	unconditioned	0.0110831	0.920399	0.000359166	0.0297888	0.0383699	4.50234	OID30707	no_MHC	UKB
rs568166518	1	104143715	AMY1A	ENSG00000237763	anxiety_cc	C	1048	rs116839536	unconditioned	0.00322975	0.931987	0.000104666	0.0301682	0.0345104	5.73535	OID30707	no_MHC	UKB
rs568166518	1	104143715	AMY1A	ENSG00000237763	anxiety_cc	C	1048	rs11800555	unconditioned	0.0152971	0.913505	0.00049573	0.0295626	0.0411398	4.18009	OID30707	no_MHC	UKB
rs568166518	1	104143715	AMY1A	ENSG00000237763	anxiety_cc	C	1058	rs12117674	unconditioned	6.04857e-64	0.934414	1.97678e-65	0.0305032	0.0350828	145.566	OID30707	no_MHC	UKB
rs568166518	1	104143715	AMY1A	ENSG00000237763	anxiety_cc	C	1048	rs12751859	unconditioned	2.53738e-06	0.914678	8.22282e-08	0.029586	0.0557334	12.8844	OID30707	no_MHC	UKB
rs568166518	1	104143715	AMY1A	ENSG00000237763	anxiety_cc	C	1049	rs13374517	unconditioned	0.000443669	0.939159	1.43881e-05	0.0304267	0.0299565	7.72043	OID30707	no_MHC	UKB
rs568166518	1	104143715	AMY1A	ENSG00000237763	anxiety_cc	C	1048	rs138450077	unconditioned	0.00303378	0.932316	9.8315e-05	0.030179	0.0343728	5.79795	OID30707	no_MHC	UKB
rs568166518	1	104143715	AMY1A	ENSG00000237763	anxiety_cc	C	1048	rs141700308	unconditioned	0.0148478	0.912513	0.00048117	0.029529	0.0426291	4.2099	OID30707	no_MHC	UKB
rs568166518	1	104143715	AMY1A	ENSG00000237763	anxiety_cc	C	1048	rs145395383	unconditioned	1.16413e-09	0.895778	3.77258e-11	0.028954	0.0752677	20.5713	OID30707	no_MHC	UKB
rs568166518	1	104143715	AMY1A	ENSG00000237763	anxiety_cc	C	1049	rs145995222	unconditioned	8.10621e-21	0.860578	2.63747e-22	0.0278886	0.111533	46.2617	OID30707	no_MHC	UKB
rs568166518	1	104143715	AMY1A	ENSG00000237763	anxiety_cc	C	1049	rs1570440	unconditioned	2.71978e-18	0.935375	8.82064e-20	0.0303013	0.0343236	40.446	OID30707	no_MHC	UKB
rs568166518	1	104143715	AMY1A	ENSG00000237763	anxiety_cc	C	1048	rs190014066	unconditioned	0.0155022	0.920712	0.000502375	0.0298038	0.0334796	4.16678	OID30707	no_MHC	UKB
rs568166518	1	104143715	AMY1A	ENSG00000237763	anxiety_cc	C	1048	rs191765977	unconditioned	0.0146214	0.917026	0.000473833	0.0296797	0.0381986	4.22527	OID30707	no_MHC	UKB
rs568166518	1	104143715	AMY1A	ENSG00000237763	anxiety_cc	C	1049	rs4391700	unconditioned	1.14655e-07	0.950422	3.71786e-09	0.0308001	0.0187782	15.9813	OID30707	no_MHC	UKB
rs568166518	1	104143715	AMY1A	ENSG00000237763	anxiety_cc	C	1064	rs59945007	unconditioned	1.78402e-09	0.911403	5.96988e-11	0.0304402	0.0581569	20.1444	OID30707	no_MHC	UKB
rs568166518	1	104143715	AMY1A	ENSG00000237763	anxiety_cc	C	1049	rs61816492	unconditioned	1.93754e-15	0.844836	6.31554e-17	0.0274102	0.127753	33.8774	OID30707	no_MHC	UKB
rs568166518	1	104143715	AMY1A	ENSG00000237763	anxiety_cc	C	1056	rs6676813	unconditioned	1.43204e-09	0.905202	4.72335e-11	0.0297916	0.0650068	20.3642	OID30707	no_MHC	UKB
rs568166518	1	104143715	AMY1A	ENSG00000237763	anxiety_cc	C	1049	rs71512572	unconditioned	1.15371e-08	0.948981	3.74128e-10	0.0307534	0.0202651	18.2777	OID30707	no_MHC	UKB
rs568166518	1	104143715	AMY1A	ENSG00000237763	anxiety_cc	C	1049	rs72694438	unconditioned	2.06378e-17	0.947998	6.69266e-19	0.0307215	0.0212809	38.4194	OID30707	no_MHC	UKB
rs568166518	1	104143715	AMY1A	ENSG00000237763	anxiety_cc	C	1048	rs72694462	unconditioned	0.0197642	0.910248	0.000640494	0.0294583	0.0398887	3.92388	OID30707	no_MHC	UKB
rs568166518	1	104143715	AMY1A	ENSG00000237763	anxiety_cc	C	1049	rs74705305	unconditioned	8.21745e-08	0.908311	2.66864e-09	0.0294354	0.062254	16.3144	OID30707	no_MHC	UKB
rs568166518	1	104143715	AMY1A	ENSG00000237763	anxiety_cc	C	1054	rs75811309	unconditioned	5.7177e-14	0.91847	1.87216e-15	0.0300221	0.0515081	30.4926	OID30707	no_MHC	UKB
rs568166518	1	104143715	AMY1A	ENSG00000237763	anxiety_cc	C	1048	rs78245241	unconditioned	3.17388e-34	0.897375	1.02855e-35	0.0290074	0.0736181	77.1329	OID30707	no_MHC	UKB
rs568166518	1	104143715	AMY1A	ENSG00000237763	anxiety_cc	C	1048	rs78997730	unconditioned	3.12803e-05	0.930806	1.01369e-06	0.0301254	0.039036	10.3725	OID30707	no_MHC	UKB
rs568166518	1	104143715	AMY1A	ENSG00000237763	anxiety_cc	C	1049	rs79093978	unconditioned	2.30879e-51	0.930714	7.49173e-53	0.0301614	0.0391243	116.595	OID30707	no_MHC	UKB
rs568166518	1	104143715	AMY1A	ENSG00000237763	anxiety_cc	C	1048	rs79095502	unconditioned	0.0122968	0.922887	0.000398498	0.0298733	0.034544	4.39842	OID30707	no_MHC	UKB
rs568166518	1	104143715	AMY1A	ENSG00000237763	asd	C	1649	unconditioned	unconditioned	0	0.8869	0	0.0544103	0.0586899	855.841	OID30707	no_MHC	UKB
rs568166518	1	104143715	AMY1A	ENSG00000237763	asd	C	1414	rs115471742	unconditioned	1.91755e-08	0.93193	1.00277e-09	0.0487155	0.0193548	17.7696	OID30707	no_MHC	UKB
rs568166518	1	104143715	AMY1A	ENSG00000237763	asd	C	1412	rs115741946	unconditioned	1.92358e-05	0.917908	1.00547e-06	0.0479455	0.0341262	10.8587	OID30707	no_MHC	UKB
rs568166518	1	104143715	AMY1A	ENSG00000237763	asd	C	1411	rs116119736	unconditioned	0.0109209	0.927153	0.000570436	0.0484154	0.0129403	4.51708	OID30707	no_MHC	UKB
rs568166518	1	104143715	AMY1A	ENSG00000237763	asd	C	1412	rs116839536	unconditioned	2.1666e-06	0.9305	1.13215e-07	0.0486023	0.020895	13.0424	OID30707	no_MHC	UKB
rs568166518	1	104143715	AMY1A	ENSG00000237763	asd	C	1412	rs11800555	unconditioned	5.90034e-06	0.930355	3.08329e-07	0.0485957	0.0210427	12.0405	OID30707	no_MHC	UKB
rs568166518	1	104143715	AMY1A	ENSG00000237763	asd	C	1421	rs12117674	unconditioned	6.10029e-64	0.942273	3.19253e-65	0.0493046	0.00842291	145.557	OID30707	no_MHC	UKB
rs568166518	1	104143715	AMY1A	ENSG00000237763	asd	C	1412	rs12751859	unconditioned	4.93252e-08	0.893537	2.58024e-09	0.0466819	0.0597813	16.8248	OID30707	no_MHC	UKB
rs568166518	1	104143715	AMY1A	ENSG00000237763	asd	C	1412	rs13374517	unconditioned	0.000390889	0.894712	2.04206e-05	0.0466828	0.0581938	7.84709	OID30707	no_MHC	UKB
rs568166518	1	104143715	AMY1A	ENSG00000237763	asd	C	1413	rs138450077	unconditioned	4.8944e-15	0.917644	2.56002e-16	0.0479629	0.0343931	32.9507	OID30707	no_MHC	UKB
rs568166518	1	104143715	AMY1A	ENSG00000237763	asd	C	1412	rs141700308	unconditioned	7.08107e-07	0.932003	3.70008e-08	0.0486807	0.019316	14.1607	OID30707	no_MHC	UKB
rs568166518	1	104143715	AMY1A	ENSG00000237763	asd	C	1413	rs145395383	unconditioned	8.59248e-15	0.884998	4.4997e-16	0.0462768	0.0687257	32.3879	OID30707	no_MHC	UKB
rs568166518	1	104143715	AMY1A	ENSG00000237763	asd	C	1412	rs145995222	unconditioned	8.79674e-21	0.933635	4.5965e-22	0.048767	0.0175979	46.1799	OID30707	no_MHC	UKB
rs568166518	1	104143715	AMY1A	ENSG00000237763	asd	C	1412	rs1570440	unconditioned	2.49356e-18	0.857428	1.30295e-19	0.0447048	0.0978672	40.5328	OID30707	no_MHC	UKB
rs568166518	1	104143715	AMY1A	ENSG00000237763	asd	C	1413	rs190014066	unconditioned	0.000430497	0.927482	2.25084e-05	0.0484695	0.0235951	7.75057	OID30707	no_MHC	UKB
rs568166518	1	104143715	AMY1A	ENSG00000237763	asd	C	1412	rs191765977	unconditioned	6.02614e-06	0.737781	3.16594e-07	0.038537	0.223675	12.0194	OID30707	no_MHC	UKB
rs568166518	1	104143715	AMY1A	ENSG00000237763	asd	C	1412	rs4391700	unconditioned	1.13732e-07	0.943109	5.94152e-09	0.0492616	0.00762959	15.9894	OID30707	no_MHC	UKB
rs568166518	1	104143715	AMY1A	ENSG00000237763	asd	C	1426	rs59945007	unconditioned	1.33537e-05	0.940044	7.01922e-07	0.0494019	0.0105402	11.2237	OID30707	no_MHC	UKB
rs568166518	1	104143715	AMY1A	ENSG00000237763	asd	C	1412	rs61816492	unconditioned	2.13497e-15	0.930703	1.11562e-16	0.0486126	0.0206842	33.7803	OID30707	no_MHC	UKB
rs568166518	1	104143715	AMY1A	ENSG00000237763	asd	C	1419	rs6676813	unconditioned	1.43345e-09	0.906063	7.54941e-11	0.0476726	0.046264	20.3632	OID30707	no_MHC	UKB
rs568166518	1	104143715	AMY1A	ENSG00000237763	asd	C	1412	rs71512572	unconditioned	1.13873e-08	0.936977	5.9497e-10	0.0489415	0.0140819	18.2908	OID30707	no_MHC	UKB
rs568166518	1	104143715	AMY1A	ENSG00000237763	asd	C	1412	rs72694438	unconditioned	1.94588e-17	0.894057	1.01769e-18	0.0466996	0.0592439	38.4782	OID30707	no_MHC	UKB
rs568166518	1	104143715	AMY1A	ENSG00000237763	asd	C	1412	rs72694462	unconditioned	1.07251e-07	0.918025	5.6061e-09	0.0479517	0.0340234	16.0481	OID30707	no_MHC	UKB
rs568166518	1	104143715	AMY1A	ENSG00000237763	asd	C	1412	rs74705305	unconditioned	8.35611e-08	0.923727	4.36722e-09	0.0482494	0.0280234	16.2977	OID30707	no_MHC	UKB
rs568166518	1	104143715	AMY1A	ENSG00000237763	asd	C	1417	rs75811309	unconditioned	5.82641e-14	0.936174	3.0488e-15	0.0489725	0.0148536	30.4738	OID30707	no_MHC	UKB
rs568166518	1	104143715	AMY1A	ENSG00000237763	asd	C	1414	rs78245241	unconditioned	1.67345e-75	0.927301	8.75448e-77	0.0484864	0.0242129	172.179	OID30707	no_MHC	UKB
rs568166518	1	104143715	AMY1A	ENSG00000237763	asd	C	1411	rs78997730	unconditioned	2.13363e-06	0.90672	1.11447e-07	0.0473151	0.0459631	13.0577	OID30707	no_MHC	UKB
rs568166518	1	104143715	AMY1A	ENSG00000237763	asd	C	1412	rs79093978	unconditioned	2.32436e-51	0.936388	1.21446e-52	0.0489108	0.0147012	116.588	OID30707	no_MHC	UKB
rs568166518	1	104143715	AMY1A	ENSG00000237763	asd	C	1412	rs79095502	unconditioned	0.00208455	0.92432	0.000108943	0.0482817	0.0252052	6.1732	OID30707	no_MHC	UKB
rs568166518	1	104143715	AMY1A	ENSG00000237763	bipolar	C	1584	unconditioned	unconditioned	0	0.809751	0	0.18492	0.00532931	855.926	OID30707	no_MHC	UKB
rs568166518	1	104143715	AMY1A	ENSG00000237763	bipolar	C	1401	rs115471742	unconditioned	1.71894e-08	0.835435	3.03173e-09	0.147331	0.0172342	17.879	OID30707	no_MHC	UKB
rs568166518	1	104143715	AMY1A	ENSG00000237763	bipolar	C	1399	rs115741946	unconditioned	1.61324e-05	0.769852	2.8463e-06	0.135734	0.0943947	11.0347	OID30707	no_MHC	UKB
rs568166518	1	104143715	AMY1A	ENSG00000237763	bipolar	C	1399	rs116119736	unconditioned	7.95899e-06	0.835332	1.40343e-06	0.147279	0.0173799	11.7412	OID30707	no_MHC	UKB
rs568166518	1	104143715	AMY1A	ENSG00000237763	bipolar	C	1399	rs116839536	unconditioned	1.87129e-06	0.803748	3.30026e-07	0.141697	0.0545534	13.1889	OID30707	no_MHC	UKB
rs568166518	1	104143715	AMY1A	ENSG00000237763	bipolar	C	1399	rs11800555	unconditioned	5.31598e-06	0.838218	9.37358e-07	0.147788	0.013988	12.1448	OID30707	no_MHC	UKB
rs568166518	1	104143715	AMY1A	ENSG00000237763	bipolar	C	1408	rs12117674	unconditioned	5.4664e-64	0.844389	9.64472e-65	0.148975	0.00663597	145.667	OID30707	no_MHC	UKB
rs568166518	1	104143715	AMY1A	ENSG00000237763	bipolar	C	1399	rs12751859	unconditioned	4.5919e-08	0.831842	8.09739e-09	0.146666	0.0214923	16.8964	OID30707	no_MHC	UKB
rs568166518	1	104143715	AMY1A	ENSG00000237763	bipolar	C	1398	rs13374517	unconditioned	0.000402481	0.835574	7.0962e-05	0.147305	0.0166474	7.81786	OID30707	no_MHC	UKB
rs568166518	1	104143715	AMY1A	ENSG00000237763	bipolar	C	1399	rs138450077	unconditioned	1.17752e-13	0.789145	2.0765e-14	0.13909	0.0717656	29.7702	OID30707	no_MHC	UKB
rs568166518	1	104143715	AMY1A	ENSG00000237763	bipolar	C	1399	rs141700308	unconditioned	6.38325e-07	0.840159	1.12553e-07	0.148129	0.0117105	14.2644	OID30707	no_MHC	UKB
rs568166518	1	104143715	AMY1A	ENSG00000237763	bipolar	C	1400	rs145395383	unconditioned	8.16705e-15	0.84122	1.44015e-15	0.148327	0.0104528	32.4387	OID30707	no_MHC	UKB
rs568166518	1	104143715	AMY1A	ENSG00000237763	bipolar	C	1399	rs145995222	unconditioned	7.57401e-21	0.803959	1.3359e-21	0.141747	0.0542942	46.3296	OID30707	no_MHC	UKB
rs568166518	1	104143715	AMY1A	ENSG00000237763	bipolar	C	1399	rs1570440	unconditioned	2.43991e-18	0.839016	4.30236e-19	0.147933	0.0130515	40.5546	OID30707	no_MHC	UKB
rs568166518	1	104143715	AMY1A	ENSG00000237763	bipolar	C	1400	rs190014066	unconditioned	4.04278e-05	0.0871027	7.93382e-06	0.016197	0.896652	10.116	OID30707	no_MHC	UKB
rs568166518	1	104143715	AMY1A	ENSG00000237763	bipolar	C	1398	rs191765977	unconditioned	0.0125215	0.780172	0.00220769	0.137486	0.0676129	4.38031	OID30707	no_MHC	UKB
rs568166518	1	104143715	AMY1A	ENSG00000237763	bipolar	C	1399	rs4391700	unconditioned	1.01442e-07	0.840982	1.78867e-08	0.148275	0.0107433	16.1038	OID30707	no_MHC	UKB
rs568166518	1	104143715	AMY1A	ENSG00000237763	bipolar	C	1413	rs59945007	unconditioned	1.65334e-09	0.844796	2.91674e-10	0.149029	0.00617501	20.2205	OID30707	no_MHC	UKB
rs568166518	1	104143715	AMY1A	ENSG00000237763	bipolar	C	1399	rs61816492	unconditioned	1.89728e-15	0.827133	3.34575e-16	0.145833	0.0270338	33.8984	OID30707	no_MHC	UKB
rs568166518	1	104143715	AMY1A	ENSG00000237763	bipolar	C	1406	rs6676813	unconditioned	1.3276e-09	0.839166	2.34231e-10	0.148043	0.0127914	20.4399	OID30707	no_MHC	UKB
rs568166518	1	104143715	AMY1A	ENSG00000237763	bipolar	C	1398	rs71512572	unconditioned	0.00683357	0.825663	0.00120484	0.145553	0.0207458	4.98591	OID30707	no_MHC	UKB
rs568166518	1	104143715	AMY1A	ENSG00000237763	bipolar	C	1399	rs72694438	unconditioned	1.84011e-17	0.845374	3.24445e-18	0.149049	0.00557731	38.5341	OID30707	no_MHC	UKB
rs568166518	1	104143715	AMY1A	ENSG00000237763	bipolar	C	1399	rs72694462	unconditioned	9.71181e-08	0.831329	1.71256e-08	0.146573	0.0220985	16.1473	OID30707	no_MHC	UKB
rs568166518	1	104143715	AMY1A	ENSG00000237763	bipolar	C	1399	rs74705305	unconditioned	6.87805e-08	0.760316	1.21363e-08	0.134053	0.105631	16.4923	OID30707	no_MHC	UKB
rs568166518	1	104143715	AMY1A	ENSG00000237763	bipolar	C	1403	rs75811309	unconditioned	7.40758e-14	0.845293	1.30629e-14	0.149058	0.00564921	30.2337	OID30707	no_MHC	UKB
rs568166518	1	104143715	AMY1A	ENSG00000237763	bipolar	C	1400	rs78245241	unconditioned	1.51121e-75	0.837982	2.66495e-76	0.14776	0.0142581	172.281	OID30707	no_MHC	UKB
rs568166518	1	104143715	AMY1A	ENSG00000237763	bipolar	C	1398	rs78997730	unconditioned	9.32533e-06	0.792546	1.64416e-06	0.139667	0.0677758	11.5828	OID30707	no_MHC	UKB
rs568166518	1	104143715	AMY1A	ENSG00000237763	bipolar	C	1399	rs79093978	unconditioned	1.93711e-51	0.780505	3.41738e-52	0.137612	0.0818835	116.771	OID30707	no_MHC	UKB
rs568166518	1	104143715	AMY1A	ENSG00000237763	bipolar	C	1399	rs79095502	unconditioned	0.00187326	0.829285	0.000330318	0.146208	0.0223029	6.28008	OID30707	no_MHC	UKB
rs568166518	1	104143715	AMY1A	ENSG00000237763	bipolar_noukb	C	1580	unconditioned	unconditioned	0	0.684842	0	0.310727	0.00443099	856.093	OID30707	no_MHC	UKB
rs568166518	1	104143715	AMY1A	ENSG00000237763	bipolar_noukb	C	1396	rs115471742	unconditioned	1.59094e-08	0.773227	4.3201e-09	0.209948	0.0168258	17.9564	OID30707	no_MHC	UKB
rs568166518	1	104143715	AMY1A	ENSG00000237763	bipolar_noukb	C	1394	rs115741946	unconditioned	1.54693e-05	0.738208	4.20088e-06	0.200408	0.0613643	11.0767	OID30707	no_MHC	UKB
rs568166518	1	104143715	AMY1A	ENSG00000237763	bipolar_noukb	C	1394	rs116119736	unconditioned	7.36824e-06	0.773323	2.00048e-06	0.209941	0.0167267	11.8183	OID30707	no_MHC	UKB
rs568166518	1	104143715	AMY1A	ENSG00000237763	bipolar_noukb	C	1394	rs116839536	unconditioned	1.72319e-06	0.740132	4.67917e-07	0.200918	0.058948	13.2713	OID30707	no_MHC	UKB
rs568166518	1	104143715	AMY1A	ENSG00000237763	bipolar_noukb	C	1394	rs11800555	unconditioned	4.91677e-06	0.77527	1.33489e-06	0.210469	0.0142548	12.2229	OID30707	no_MHC	UKB
rs568166518	1	104143715	AMY1A	ENSG00000237763	bipolar_noukb	C	1403	rs12117674	unconditioned	5.05795e-64	0.781295	1.37383e-64	0.212208	0.00649722	145.744	OID30707	no_MHC	UKB
rs568166518	1	104143715	AMY1A	ENSG00000237763	bipolar_noukb	C	1394	rs12751859	unconditioned	4.26099e-08	0.771894	1.15688e-08	0.209555	0.0185505	16.9712	OID30707	no_MHC	UKB
rs568166518	1	104143715	AMY1A	ENSG00000237763	bipolar_noukb	C	1393	rs13374517	unconditioned	0.000371935	0.772162	0.000100972	0.209608	0.0177578	7.89679	OID30707	no_MHC	UKB
rs568166518	1	104143715	AMY1A	ENSG00000237763	bipolar_noukb	C	1394	rs138450077	unconditioned	2.83775e-14	0.735224	7.70474e-15	0.199554	0.0652218	31.1932	OID30707	no_MHC	UKB
rs568166518	1	104143715	AMY1A	ENSG00000237763	bipolar_noukb	C	1394	rs141700308	unconditioned	5.91128e-07	0.778038	1.60486e-07	0.21122	0.0107404	14.3412	OID30707	no_MHC	UKB
rs568166518	1	104143715	AMY1A	ENSG00000237763	bipolar_noukb	C	1395	rs145395383	unconditioned	7.5559e-15	0.778262	2.05147e-15	0.211292	0.0104458	32.5164	OID30707	no_MHC	UKB
rs568166518	1	104143715	AMY1A	ENSG00000237763	bipolar_noukb	C	1394	rs145995222	unconditioned	6.95762e-21	0.738524	1.88942e-21	0.200493	0.0609829	46.4144	OID30707	no_MHC	UKB
rs568166518	1	104143715	AMY1A	ENSG00000237763	bipolar_noukb	C	1394	rs1570440	unconditioned	2.26086e-18	0.777444	6.13831e-19	0.211067	0.0114892	40.6308	OID30707	no_MHC	UKB
rs568166518	1	104143715	AMY1A	ENSG00000237763	bipolar_noukb	C	1395	rs190014066	unconditioned	1.15183e-05	0.0248162	4.00938e-06	0.00767073	0.967497	11.3716	OID30707	no_MHC	UKB
rs568166518	1	104143715	AMY1A	ENSG00000237763	bipolar_noukb	C	1393	rs191765977	unconditioned	0.0115187	0.717693	0.00312707	0.194766	0.0728954	4.46379	OID30707	no_MHC	UKB
rs568166518	1	104143715	AMY1A	ENSG00000237763	bipolar_noukb	C	1394	rs4391700	unconditioned	9.38651e-08	0.778172	2.54837e-08	0.211257	0.0105712	16.1814	OID30707	no_MHC	UKB
rs568166518	1	104143715	AMY1A	ENSG00000237763	bipolar_noukb	C	1409	rs59945007	unconditioned	1.52993e-09	0.781745	4.15518e-10	0.21231	0.00594505	20.298	OID30707	no_MHC	UKB
rs568166518	1	104143715	AMY1A	ENSG00000237763	bipolar_noukb	C	1394	rs61816492	unconditioned	1.7456e-15	0.761003	4.73967e-16	0.206596	0.0324009	33.9817	OID30707	no_MHC	UKB
rs568166518	1	104143715	AMY1A	ENSG00000237763	bipolar_noukb	C	1401	rs6676813	unconditioned	1.22967e-09	0.777266	3.33975e-10	0.211091	0.0116429	20.5165	OID30707	no_MHC	UKB
rs568166518	1	104143715	AMY1A	ENSG00000237763	bipolar_noukb	C	1393	rs71512572	unconditioned	0.00630189	0.761427	0.00171083	0.206687	0.0238732	5.06691	OID30707	no_MHC	UKB
rs568166518	1	104143715	AMY1A	ENSG00000237763	bipolar_noukb	C	1394	rs72694438	unconditioned	1.70323e-17	0.782493	4.62402e-18	0.21243	0.00507711	38.6114	OID30707	no_MHC	UKB
rs568166518	1	104143715	AMY1A	ENSG00000237763	bipolar_noukb	C	1394	rs72694462	unconditioned	8.83421e-08	0.756203	2.39875e-08	0.205293	0.0385035	16.242	OID30707	no_MHC	UKB
rs568166518	1	104143715	AMY1A	ENSG00000237763	bipolar_noukb	C	1394	rs74705305	unconditioned	6.3537e-08	0.702355	1.72586e-08	0.190675	0.10697	16.5716	OID30707	no_MHC	UKB
rs568166518	1	104143715	AMY1A	ENSG00000237763	bipolar_noukb	C	1398	rs75811309	unconditioned	6.85596e-14	0.782351	1.86148e-14	0.212413	0.00523633	30.3111	OID30707	no_MHC	UKB
rs568166518	1	104143715	AMY1A	ENSG00000237763	bipolar_noukb	C	1395	rs78245241	unconditioned	1.40008e-75	0.776318	3.80139e-76	0.210767	0.012915	172.357	OID30707	no_MHC	UKB
rs568166518	1	104143715	AMY1A	ENSG00000237763	bipolar_noukb	C	1393	rs78997730	unconditioned	8.56484e-06	0.727913	2.32517e-06	0.197538	0.0745381	11.6678	OID30707	no_MHC	UKB
rs568166518	1	104143715	AMY1A	ENSG00000237763	bipolar_noukb	C	1394	rs79093978	unconditioned	1.86604e-51	0.751859	5.067e-52	0.204114	0.0440269	116.808	OID30707	no_MHC	UKB
rs568166518	1	104143715	AMY1A	ENSG00000237763	bipolar_noukb	C	1394	rs79095502	unconditioned	0.00173122	0.766405	0.000470032	0.208058	0.0233349	6.35893	OID30707	no_MHC	UKB
rs568166518	1	104143715	AMY1A	ENSG00000237763	depression_Als_noukb_included	C	1512	unconditioned	unconditioned	0	0.961264	0	0.0357411	0.00299536	855.754	OID30707	no_MHC	UKB
rs568166518	1	104143715	AMY1A	ENSG00000237763	depression_Als_noukb_included	C	1372	rs115471742	unconditioned	1.97517e-08	0.959985	6.54019e-10	0.0317788	0.0082367	17.74	OID30707	no_MHC	UKB
rs568166518	1	104143715	AMY1A	ENSG00000237763	depression_Als_noukb_included	C	1369	rs115741946	unconditioned	0.0156945	0.94724	0.000519269	0.0313352	0.00521087	4.15444	OID30707	no_MHC	UKB
rs568166518	1	104143715	AMY1A	ENSG00000237763	depression_Als_noukb_included	C	1370	rs116119736	unconditioned	9.11239e-06	0.956425	3.01606e-07	0.0316443	0.0119216	11.6059	OID30707	no_MHC	UKB
rs568166518	1	104143715	AMY1A	ENSG00000237763	depression_Als_noukb_included	C	1370	rs116839536	unconditioned	2.23832e-06	0.961425	7.40721e-08	0.0318095	0.00676299	13.0098	OID30707	no_MHC	UKB
rs568166518	1	104143715	AMY1A	ENSG00000237763	depression_Als_noukb_included	C	1370	rs11800555	unconditioned	6.01582e-06	0.94851	1.99167e-07	0.0313824	0.0201018	12.0211	OID30707	no_MHC	UKB
rs568166518	1	104143715	AMY1A	ENSG00000237763	depression_Als_noukb_included	C	1378	rs12117674	unconditioned	6.24099e-64	0.96405	2.06651e-65	0.0319174	0.00403275	145.534	OID30707	no_MHC	UKB
rs568166518	1	104143715	AMY1A	ENSG00000237763	depression_Als_noukb_included	C	1370	rs12751859	unconditioned	5.22283e-08	0.946141	1.72943e-09	0.0313068	0.0225524	16.7676	OID30707	no_MHC	UKB
rs568166518	1	104143715	AMY1A	ENSG00000237763	depression_Als_noukb_included	C	1369	rs13374517	unconditioned	0.000461588	0.958247	1.52721e-05	0.031695	0.00958128	7.68084	OID30707	no_MHC	UKB
rs568166518	1	104143715	AMY1A	ENSG00000237763	depression_Als_noukb_included	C	1371	rs138450077	unconditioned	5.25397e-15	0.956121	1.73979e-16	0.0316485	0.0122302	32.8798	OID30707	no_MHC	UKB
rs568166518	1	104143715	AMY1A	ENSG00000237763	depression_Als_noukb_included	C	1370	rs141700308	unconditioned	7.21774e-07	0.852364	2.39822e-08	0.0282018	0.119434	14.1416	OID30707	no_MHC	UKB
rs568166518	1	104143715	AMY1A	ENSG00000237763	depression_Als_noukb_included	C	1371	rs145395383	unconditioned	9.33304e-15	0.961337	3.08924e-16	0.0318135	0.0068499	32.3052	OID30707	no_MHC	UKB
rs568166518	1	104143715	AMY1A	ENSG00000237763	depression_Als_noukb_included	C	1370	rs145995222	unconditioned	9.06527e-21	0.962294	2.99989e-22	0.0318385	0.00586721	46.1498	OID30707	no_MHC	UKB
rs568166518	1	104143715	AMY1A	ENSG00000237763	depression_Als_noukb_included	C	1370	rs1570440	unconditioned	2.79403e-18	0.960801	9.2459e-20	0.0317871	0.00741178	40.419	OID30707	no_MHC	UKB
rs568166518	1	104143715	AMY1A	ENSG00000237763	depression_Als_noukb_included	C	1371	rs190014066	unconditioned	0.000444506	0.952108	1.47222e-05	0.0315182	0.015915	7.71855	OID30707	no_MHC	UKB
rs568166518	1	104143715	AMY1A	ENSG00000237763	depression_Als_noukb_included	C	1369	rs191765977	unconditioned	0.0151808	0.945157	0.000502272	0.0312636	0.00789593	4.18773	OID30707	no_MHC	UKB
rs568166518	1	104143715	AMY1A	ENSG00000237763	depression_Als_noukb_included	C	1370	rs4391700	unconditioned	1.16346e-07	0.96451	3.84987e-09	0.0319118	0.00357805	15.9667	OID30707	no_MHC	UKB
rs568166518	1	104143715	AMY1A	ENSG00000237763	depression_Als_noukb_included	C	1384	rs59945007	unconditioned	1.36705e-05	0.962167	4.55146e-07	0.0320285	0.00579061	11.2003	OID30707	no_MHC	UKB
rs568166518	1	104143715	AMY1A	ENSG00000237763	depression_Als_noukb_included	C	1370	rs61816492	unconditioned	2.08826e-15	0.91041	6.92698e-17	0.0301399	0.0594498	33.8024	OID30707	no_MHC	UKB
rs568166518	1	104143715	AMY1A	ENSG00000237763	depression_Als_noukb_included	C	1377	rs6676813	unconditioned	1.51635e-09	0.958475	5.02881e-11	0.0317771	0.0097475	20.307	OID30707	no_MHC	UKB
rs568166518	1	104143715	AMY1A	ENSG00000237763	depression_Als_noukb_included	C	1369	rs71512572	unconditioned	0.00783478	0.946427	0.000259222	0.0312994	0.0141796	4.84918	OID30707	no_MHC	UKB
rs568166518	1	104143715	AMY1A	ENSG00000237763	depression_Als_noukb_included	C	1370	rs72694438	unconditioned	2.10067e-17	0.965059	6.95095e-19	0.03193	0.00301122	38.4017	OID30707	no_MHC	UKB
rs568166518	1	104143715	AMY1A	ENSG00000237763	depression_Als_noukb_included	C	1370	rs72694462	unconditioned	1.11179e-07	0.951706	3.68044e-09	0.0314883	0.0168055	16.0121	OID30707	no_MHC	UKB
rs568166518	1	104143715	AMY1A	ENSG00000237763	depression_Als_noukb_included	C	1370	rs74705305	unconditioned	8.69167e-08	0.960791	2.8764e-09	0.0317888	0.00742041	16.2583	OID30707	no_MHC	UKB
rs568166518	1	104143715	AMY1A	ENSG00000237763	depression_Als_noukb_included	C	1374	rs75811309	unconditioned	8.45763e-14	0.965093	2.79962e-15	0.0319433	0.00296323	30.1011	OID30707	no_MHC	UKB
rs568166518	1	104143715	AMY1A	ENSG00000237763	depression_Als_noukb_included	C	1371	rs78245241	unconditioned	1.72847e-75	0.958696	5.72234e-77	0.0317293	0.00957503	172.147	OID30707	no_MHC	UKB
rs568166518	1	104143715	AMY1A	ENSG00000237763	depression_Als_noukb_included	C	1369	rs78997730	unconditioned	2.51921e-06	0.954642	8.33508e-08	0.0315715	0.0137842	12.8916	OID30707	no_MHC	UKB
rs568166518	1	104143715	AMY1A	ENSG00000237763	depression_Als_noukb_included	C	1370	rs79093978	unconditioned	2.39104e-51	0.963457	7.91215e-53	0.031877	0.00466564	116.56	OID30707	no_MHC	UKB
rs568166518	1	104143715	AMY1A	ENSG00000237763	depression_Als_noukb_included	C	1370	rs79095502	unconditioned	0.00214879	0.951205	7.11428e-05	0.0314776	0.0150977	6.14285	OID30707	no_MHC	UKB
rs568166518	1	104143715	AMY1A	ENSG00000237763	depression_Als_ukb_included	C	1576	unconditioned	unconditioned	0	0.971678	0	0.0258841	0.00243836	855.743	OID30707	no_MHC	UKB
rs568166518	1	104143715	AMY1A	ENSG00000237763	depression_Als_ukb_included	C	1392	rs115471742	unconditioned	2.00057e-08	0.972315	4.57413e-10	0.0222257	0.00545901	17.7272	OID30707	no_MHC	UKB
rs568166518	1	104143715	AMY1A	ENSG00000237763	depression_Als_ukb_included	C	1390	rs115741946	unconditioned	2.0339e-05	0.970597	4.64846e-07	0.0221757	0.00720666	10.803	OID30707	no_MHC	UKB
rs568166518	1	104143715	AMY1A	ENSG00000237763	depression_Als_ukb_included	C	1390	rs116119736	unconditioned	9.25114e-06	0.970948	2.1143e-07	0.0221837	0.00685875	11.5908	OID30707	no_MHC	UKB
rs568166518	1	104143715	AMY1A	ENSG00000237763	depression_Als_ukb_included	C	1390	rs116839536	unconditioned	2.25633e-06	0.969127	5.15695e-08	0.0221412	0.00872968	13.0018	OID30707	no_MHC	UKB
rs568166518	1	104143715	AMY1A	ENSG00000237763	depression_Als_ukb_included	C	1390	rs11800555	unconditioned	6.17029e-06	0.972925	1.41006e-07	0.0222288	0.00484034	11.9958	OID30707	no_MHC	UKB
rs568166518	1	104143715	AMY1A	ENSG00000237763	depression_Als_ukb_included	C	1399	rs12117674	unconditioned	6.29615e-64	0.97256	1.44045e-65	0.0222452	0.00519478	145.526	OID30707	no_MHC	UKB
rs568166518	1	104143715	AMY1A	ENSG00000237763	depression_Als_ukb_included	C	1390	rs12751859	unconditioned	5.36649e-08	0.972161	1.22642e-09	0.0222114	0.00562749	16.7405	OID30707	no_MHC	UKB
rs568166518	1	104143715	AMY1A	ENSG00000237763	depression_Als_ukb_included	C	1389	rs13374517	unconditioned	0.000464424	0.964173	1.06109e-05	0.0220156	0.013336	7.67471	OID30707	no_MHC	UKB
rs568166518	1	104143715	AMY1A	ENSG00000237763	depression_Als_ukb_included	C	1391	rs138450077	unconditioned	5.12371e-15	0.966238	1.17186e-16	0.0220875	0.0116746	32.9049	OID30707	no_MHC	UKB
rs568166518	1	104143715	AMY1A	ENSG00000237763	depression_Als_ukb_included	C	1390	rs141700308	unconditioned	7.26322e-07	0.955981	1.6611e-08	0.0218412	0.0221776	14.1353	OID30707	no_MHC	UKB
rs568166518	1	104143715	AMY1A	ENSG00000237763	depression_Als_ukb_included	C	1391	rs145395383	unconditioned	9.43512e-15	0.971833	2.15685e-16	0.0222099	0.00595719	32.2943	OID30707	no_MHC	UKB
rs568166518	1	104143715	AMY1A	ENSG00000237763	depression_Als_ukb_included	C	1390	rs145995222	unconditioned	9.14995e-21	0.971239	2.09115e-22	0.0221903	0.00657106	46.1405	OID30707	no_MHC	UKB
rs568166518	1	104143715	AMY1A	ENSG00000237763	depression_Als_ukb_included	C	1390	rs1570440	unconditioned	2.83002e-18	0.973164	6.46682e-20	0.0222329	0.00460318	40.4062	OID30707	no_MHC	UKB
rs568166518	1	104143715	AMY1A	ENSG00000237763	depression_Als_ukb_included	C	1391	rs190014066	unconditioned	0.000449744	0.968984	1.02832e-05	0.022147	0.00840905	7.70683	OID30707	no_MHC	UKB
rs568166518	1	104143715	AMY1A	ENSG00000237763	depression_Als_ukb_included	C	1389	rs191765977	unconditioned	0.0153059	0.953651	0.000349701	0.0217796	0.00891345	4.17952	OID30707	no_MHC	UKB
rs568166518	1	104143715	AMY1A	ENSG00000237763	depression_Als_ukb_included	C	1390	rs4391700	unconditioned	1.17732e-07	0.976034	2.69009e-09	0.0222999	0.00166575	15.9549	OID30707	no_MHC	UKB
rs568166518	1	104143715	AMY1A	ENSG00000237763	depression_Als_ukb_included	C	1405	rs59945007	unconditioned	1.89392e-09	0.967726	4.38495e-11	0.0223957	0.00987819	20.0846	OID30707	no_MHC	UKB
rs568166518	1	104143715	AMY1A	ENSG00000237763	depression_Als_ukb_included	C	1390	rs61816492	unconditioned	2.15656e-15	0.940168	4.94108e-17	0.0215026	0.0383295	33.7703	OID30707	no_MHC	UKB
rs568166518	1	104143715	AMY1A	ENSG00000237763	depression_Als_ukb_included	C	1397	rs6676813	unconditioned	1.54027e-09	0.97359	3.52446e-11	0.0222737	0.00413637	20.2913	OID30707	no_MHC	UKB
rs568166518	1	104143715	AMY1A	ENSG00000237763	depression_Als_ukb_included	C	1389	rs71512572	unconditioned	0.00783932	0.947131	0.000179108	0.0216163	0.0232345	4.8486	OID30707	no_MHC	UKB
rs568166518	1	104143715	AMY1A	ENSG00000237763	depression_Als_ukb_included	C	1390	rs72694438	unconditioned	2.12285e-17	0.975267	4.8507e-19	0.0222824	0.00245048	38.3912	OID30707	no_MHC	UKB
rs568166518	1	104143715	AMY1A	ENSG00000237763	depression_Als_ukb_included	C	1390	rs72694462	unconditioned	1.134e-07	0.970697	2.59172e-09	0.022178	0.00712507	15.9923	OID30707	no_MHC	UKB
rs568166518	1	104143715	AMY1A	ENSG00000237763	depression_Als_ukb_included	C	1390	rs74705305	unconditioned	8.77308e-08	0.969799	2.00515e-09	0.0221574	0.00804382	16.249	OID30707	no_MHC	UKB
rs568166518	1	104143715	AMY1A	ENSG00000237763	depression_Als_ukb_included	C	1394	rs75811309	unconditioned	8.54689e-14	0.975303	1.95382e-15	0.0222931	0.00240411	30.0906	OID30707	no_MHC	UKB
rs568166518	1	104143715	AMY1A	ENSG00000237763	depression_Als_ukb_included	C	1391	rs78245241	unconditioned	1.75324e-75	0.972181	4.00775e-77	0.0222176	0.0056013	172.132	OID30707	no_MHC	UKB
rs568166518	1	104143715	AMY1A	ENSG00000237763	depression_Als_ukb_included	C	1389	rs78997730	unconditioned	2.27248e-06	0.965884	5.19205e-08	0.0220559	0.012058	12.9946	OID30707	no_MHC	UKB
rs568166518	1	104143715	AMY1A	ENSG00000237763	depression_Als_ukb_included	C	1390	rs79093978	unconditioned	2.41889e-51	0.974623	5.52733e-53	0.0222676	0.00310934	116.549	OID30707	no_MHC	UKB
rs568166518	1	104143715	AMY1A	ENSG00000237763	depression_Als_ukb_included	C	1390	rs79095502	unconditioned	0.00217348	0.962189	4.96901e-05	0.021984	0.0136043	6.13143	OID30707	no_MHC	UKB
rs568166518	1	104143715	AMY1A	ENSG00000237763	schizophrenia	C	1590	unconditioned	unconditioned	0	0.910506	0	0.0813351	0.0081588	855.808	OID30707	no_MHC	UKB
rs568166518	1	104143715	AMY1A	ENSG00000237763	schizophrenia	C	1402	rs115471742	unconditioned	1.78792e-08	0.868965	1.47096e-09	0.071432	0.0596031	17.8396	OID30707	no_MHC	UKB
rs568166518	1	104143715	AMY1A	ENSG00000237763	schizophrenia	C	1400	rs115741946	unconditioned	1.85968e-05	0.887458	1.52611e-06	0.072788	0.0397339	10.8925	OID30707	no_MHC	UKB
rs568166518	1	104143715	AMY1A	ENSG00000237763	schizophrenia	C	1400	rs116119736	unconditioned	8.65891e-06	0.908793	7.10349e-07	0.0745379	0.0166595	11.6569	OID30707	no_MHC	UKB
rs568166518	1	104143715	AMY1A	ENSG00000237763	schizophrenia	C	1400	rs116839536	unconditioned	2.08183e-06	0.89418	1.70844e-07	0.0733481	0.0324698	13.0823	OID30707	no_MHC	UKB
rs568166518	1	104143715	AMY1A	ENSG00000237763	schizophrenia	C	1400	rs11800555	unconditioned	5.36459e-06	0.845883	4.40533e-07	0.0693781	0.0847331	12.1357	OID30707	no_MHC	UKB
rs568166518	1	104143715	AMY1A	ENSG00000237763	schizophrenia	C	1409	rs12117674	unconditioned	5.94939e-64	0.918998	4.88308e-65	0.075423	0.00557854	145.582	OID30707	no_MHC	UKB
rs568166518	1	104143715	AMY1A	ENSG00000237763	schizophrenia	C	1400	rs12751859	unconditioned	5.04406e-08	0.913752	4.13767e-09	0.0749444	0.0113036	16.8025	OID30707	no_MHC	UKB
rs568166518	1	104143715	AMY1A	ENSG00000237763	schizophrenia	C	1399	rs13374517	unconditioned	0.000441481	0.916518	3.62096e-05	0.0751636	0.00784047	7.72538	OID30707	no_MHC	UKB
rs568166518	1	104143715	AMY1A	ENSG00000237763	schizophrenia	C	1400	rs138450077	unconditioned	3.47994e-14	0.901639	2.85522e-15	0.0739532	0.0244074	30.9892	OID30707	no_MHC	UKB
rs568166518	1	104143715	AMY1A	ENSG00000237763	schizophrenia	C	1400	rs141700308	unconditioned	6.74454e-07	0.887712	5.53369e-08	0.0727946	0.0394924	14.2094	OID30707	no_MHC	UKB
rs568166518	1	104143715	AMY1A	ENSG00000237763	schizophrenia	C	1401	rs145395383	unconditioned	8.87667e-15	0.914314	7.28257e-16	0.0750012	0.0106852	32.3553	OID30707	no_MHC	UKB
rs568166518	1	104143715	AMY1A	ENSG00000237763	schizophrenia	C	1400	rs145995222	unconditioned	8.59373e-21	0.912201	7.04967e-22	0.0748173	0.0129819	46.2033	OID30707	no_MHC	UKB
rs568166518	1	104143715	AMY1A	ENSG00000237763	schizophrenia	C	1400	rs1570440	unconditioned	2.65446e-18	0.912795	2.17741e-19	0.0748625	0.0123422	40.4703	OID30707	no_MHC	UKB
rs568166518	1	104143715	AMY1A	ENSG00000237763	schizophrenia	C	1401	rs190014066	unconditioned	0.000419166	0.903106	3.44002e-05	0.0740938	0.0223464	7.77724	OID30707	no_MHC	UKB
rs568166518	1	104143715	AMY1A	ENSG00000237763	schizophrenia	C	1399	rs191765977	unconditioned	0.0144722	0.901705	0.00118698	0.0739478	0.00868789	4.23553	OID30707	no_MHC	UKB
rs568166518	1	104143715	AMY1A	ENSG00000237763	schizophrenia	C	1400	rs4391700	unconditioned	1.08227e-07	0.897228	8.88013e-09	0.0735893	0.0291828	16.039	OID30707	no_MHC	UKB
rs568166518	1	104143715	AMY1A	ENSG00000237763	schizophrenia	C	1415	rs59945007	unconditioned	1.79605e-09	0.917719	1.47517e-10	0.0753689	0.00691223	20.1377	OID30707	no_MHC	UKB
rs568166518	1	104143715	AMY1A	ENSG00000237763	schizophrenia	C	1400	rs61816492	unconditioned	2.08579e-15	0.909318	1.71115e-16	0.0745827	0.016099	33.8036	OID30707	no_MHC	UKB
rs568166518	1	104143715	AMY1A	ENSG00000237763	schizophrenia	C	1407	rs6676813	unconditioned	1.42537e-09	0.900968	1.1722e-10	0.074069	0.0249632	20.3688	OID30707	no_MHC	UKB
rs568166518	1	104143715	AMY1A	ENSG00000237763	schizophrenia	C	1399	rs71512572	unconditioned	0.00753032	0.909844	0.000617626	0.0746167	0.00739106	4.88882	OID30707	no_MHC	UKB
rs568166518	1	104143715	AMY1A	ENSG00000237763	schizophrenia	C	1400	rs72694438	unconditioned	1.99517e-17	0.916608	1.63659e-18	0.0751788	0.00821306	38.4532	OID30707	no_MHC	UKB
rs568166518	1	104143715	AMY1A	ENSG00000237763	schizophrenia	C	1400	rs72694462	unconditioned	1.06604e-07	0.912525	8.74494e-09	0.0748439	0.0126307	16.0541	OID30707	no_MHC	UKB
rs568166518	1	104143715	AMY1A	ENSG00000237763	schizophrenia	C	1400	rs74705305	unconditioned	8.14556e-08	0.90043	6.68319e-09	0.0738519	0.025718	16.3232	OID30707	no_MHC	UKB
rs568166518	1	104143715	AMY1A	ENSG00000237763	schizophrenia	C	1404	rs75811309	unconditioned	7.83117e-14	0.893629	6.43752e-15	0.0734267	0.0329446	30.1781	OID30707	no_MHC	UKB
rs568166518	1	104143715	AMY1A	ENSG00000237763	schizophrenia	C	1401	rs78245241	unconditioned	1.63989e-75	0.90935	1.34559e-76	0.0745993	0.0160506	172.199	OID30707	no_MHC	UKB
rs568166518	1	104143715	AMY1A	ENSG00000237763	schizophrenia	C	1400	rs78997730	unconditioned	5.24179e-07	0.883677	4.3019e-08	0.0724789	0.0438431	14.4614	OID30707	no_MHC	UKB
rs568166518	1	104143715	AMY1A	ENSG00000237763	schizophrenia	C	1400	rs79093978	unconditioned	2.235e-51	0.900535	1.83375e-52	0.0738605	0.0256048	116.628	OID30707	no_MHC	UKB
rs568166518	1	104143715	AMY1A	ENSG00000237763	schizophrenia	C	1400	rs79095502	unconditioned	0.0020533	0.908988	0.000168443	0.0745548	0.0142356	6.18831	OID30707	no_MHC	UKB
rs72688875	1	103700772	AMY1A	ENSG00000237763	adhd	C	2192	unconditioned	unconditioned	0	0.532047	0	0.451679	0.0162741	751.033	OID30707	no_MHC	UKB
rs72688875	1	103700772	AMY1A	ENSG00000237763	adhd	C	2028	rs10881342	unconditioned	4.21901e-09	0.535904	3.56231e-09	0.452478	0.011618	19.2837	OID30707	no_MHC	UKB
rs72688875	1	103700772	AMY1A	ENSG00000237763	adhd	C	2028	rs113312693	unconditioned	5.01892e-07	0.427474	4.23771e-07	0.360725	0.2118	14.5049	OID30707	no_MHC	UKB
rs72688875	1	103700772	AMY1A	ENSG00000237763	adhd	C	2029	rs113558190	unconditioned	9.66867e-37	0.537721	8.16387e-37	0.454023	0.00825635	82.9268	OID30707	no_MHC	UKB
rs72688875	1	103700772	AMY1A	ENSG00000237763	adhd	C	2029	rs116635784	unconditioned	0.00630493	0.529916	0.00532369	0.447433	0.0110221	5.06642	OID30707	no_MHC	UKB
rs72688875	1	103700772	AMY1A	ENSG00000237763	adhd	C	2031	rs12034468	unconditioned	3.72675e-19	0.536946	3.14685e-19	0.453386	0.00966812	42.4336	OID30707	no_MHC	UKB
rs72688875	1	103700772	AMY1A	ENSG00000237763	adhd	C	2033	rs12040427	unconditioned	1.33302e-06	0.535409	1.12561e-06	0.452091	0.0124971	13.5281	OID30707	no_MHC	UKB
rs72688875	1	103700772	AMY1A	ENSG00000237763	adhd	C	2035	rs12075225	unconditioned	1.1533e-160	0.532938	9.74046e-161	0.450087	0.0169743	368.271	OID30707	no_MHC	UKB
rs72688875	1	103700772	AMY1A	ENSG00000237763	adhd	C	2029	rs12117674	unconditioned	1.1593e-19	0.540271	9.78862e-20	0.456176	0.00355306	43.6013	OID30707	no_MHC	UKB
rs72688875	1	103700772	AMY1A	ENSG00000237763	adhd	C	2029	rs12125927	unconditioned	1.72831e-12	0.536365	1.45933e-12	0.452878	0.0107569	27.0839	OID30707	no_MHC	UKB
rs72688875	1	103700772	AMY1A	ENSG00000237763	adhd	C	2034	rs12127290	unconditioned	2.00123e-12	0.54037	1.68981e-12	0.456277	0.00335322	26.9373	OID30707	no_MHC	UKB
rs72688875	1	103700772	AMY1A	ENSG00000237763	adhd	C	2033	rs12728397	unconditioned	8.12936e-18	0.537508	6.86453e-18	0.45387	0.00862183	39.351	OID30707	no_MHC	UKB
rs72688875	1	103700772	AMY1A	ENSG00000237763	adhd	C	2075	rs139089177	unconditioned	1.2241e-30	0.536635	1.03439e-30	0.453457	0.00990794	68.8753	OID30707	no_MHC	UKB
rs72688875	1	103700772	AMY1A	ENSG00000237763	adhd	C	2031	rs143960453	unconditioned	3.72057e-23	0.534889	3.14173e-23	0.451659	0.0134518	51.6456	OID30707	no_MHC	UKB
rs72688875	1	103700772	AMY1A	ENSG00000237763	adhd	C	2033	rs147499264	unconditioned	4.39533e-160	0.539753	3.71137e-160	0.455758	0.00448896	366.933	OID30707	no_MHC	UKB
rs72688875	1	103700772	AMY1A	ENSG00000237763	adhd	C	2040	rs1975917	unconditioned	8.82819e-18	0.535236	7.45509e-18	0.451975	0.0127889	39.2686	OID30707	no_MHC	UKB
rs72688875	1	103700772	AMY1A	ENSG00000237763	adhd	C	2031	rs28452739	unconditioned	6.55468e-07	0.540701	5.53453e-07	0.456545	0.00275296	14.2379	OID30707	no_MHC	UKB
rs72688875	1	103700772	AMY1A	ENSG00000237763	adhd	C	2029	rs35297534	unconditioned	0.000213638	0.529767	0.000180394	0.447308	0.0225308	8.45123	OID30707	no_MHC	UKB
rs72688875	1	103700772	AMY1A	ENSG00000237763	adhd	C	2030	rs35485650	unconditioned	9.24538e-27	0.538693	7.80655e-27	0.454851	0.0064555	59.9457	OID30707	no_MHC	UKB
rs72688875	1	103700772	AMY1A	ENSG00000237763	adhd	C	2036	rs6676813	unconditioned	3.25976e-215	0.528985	2.75354e-215	0.446813	0.0242022	493.874	OID30707	no_MHC	UKB
rs72688875	1	103700772	AMY1A	ENSG00000237763	adhd	C	2033	rs6701888	unconditioned	0.217858	0.319089	0.183961	0.269431	0.0096603	1.52391	OID30707	no_MHC	UKB
rs72688875	1	103700772	AMY1A	ENSG00000237763	adhd	C	2033	rs7413840	unconditioned	3.4857e-05	0.534777	2.94335e-05	0.451556	0.0136024	10.2643	OID30707	no_MHC	UKB
rs72688875	1	103700772	AMY1A	ENSG00000237763	adhd	C	2028	rs7414903	unconditioned	0.00891414	0.525419	0.00752663	0.443622	0.0145182	4.72012	OID30707	no_MHC	UKB
rs72688875	1	103700772	AMY1A	ENSG00000237763	adhd	C	2029	rs77780505	unconditioned	9.3833e-09	0.538745	7.92288e-09	0.454888	0.00636631	18.4843	OID30707	no_MHC	UKB
rs72688875	1	103700772	AMY1A	ENSG00000237763	adhd	C	2028	rs78374932	unconditioned	1.62607e-05	0.39611	1.37297e-05	0.334185	0.269675	11.0268	OID30707	no_MHC	UKB
rs72688875	1	103700772	AMY1A	ENSG00000237763	adhd	C	2029	rs78995015	unconditioned	5.30018e-73	0.538674	4.47526e-73	0.454828	0.00649847	166.421	OID30707	no_MHC	UKB
rs72688875	1	103700772	AMY1A	ENSG00000237763	adhd	C	2029	rs79408264	unconditioned	7.06406e-23	0.537317	5.96464e-23	0.453682	0.00900139	51.0044	OID30707	no_MHC	UKB
rs72688875	1	103700772	AMY1A	ENSG00000237763	alzheimers	C	2948	unconditioned	unconditioned	0	0.977529	0	0.0211298	0.00134161	797.991	OID30707	no_MHC	UKB
rs72688875	1	103700772	AMY1A	ENSG00000237763	alzheimers	C	2195	rs10881342	unconditioned	3.20382e-18	0.986353	3.1325e-20	0.00963993	0.00400751	40.2822	OID30707	no_MHC	UKB
rs72688875	1	103700772	AMY1A	ENSG00000237763	alzheimers	C	2195	rs113312693	unconditioned	3.24813e-10	0.979591	3.17809e-12	0.00957385	0.0108347	21.8478	OID30707	no_MHC	UKB
rs72688875	1	103700772	AMY1A	ENSG00000237763	alzheimers	C	2195	rs113558190	unconditioned	7.24701e-39	0.977096	7.10369e-41	0.00956438	0.0133395	87.8202	OID30707	no_MHC	UKB
rs72688875	1	103700772	AMY1A	ENSG00000237763	alzheimers	C	2195	rs116635784	unconditioned	0.0115182	0.974865	0.000112617	0.00952756	0.00397656	4.46382	OID30707	no_MHC	UKB
rs72688875	1	103700772	AMY1A	ENSG00000237763	alzheimers	C	2198	rs12034468	unconditioned	6.78441e-19	0.973892	6.67185e-21	0.00956079	0.016547	41.8345	OID30707	no_MHC	UKB
rs72688875	1	103700772	AMY1A	ENSG00000237763	alzheimers	C	2200	rs12040427	unconditioned	5.91205e-12	0.983269	5.78979e-14	0.00962225	0.00710909	25.854	OID30707	no_MHC	UKB
rs72688875	1	103700772	AMY1A	ENSG00000237763	alzheimers	C	2201	rs12075225	unconditioned	2.14975e-160	0.987261	2.10569e-162	0.00966719	0.0030718	367.648	OID30707	no_MHC	UKB
rs72688875	1	103700772	AMY1A	ENSG00000237763	alzheimers	C	2195	rs12117674	unconditioned	2.11343e-19	0.985522	2.06656e-21	0.00963182	0.00484573	43.0008	OID30707	no_MHC	UKB
rs72688875	1	103700772	AMY1A	ENSG00000237763	alzheimers	C	2195	rs12125927	unconditioned	3.18059e-12	0.98735	3.10945e-14	0.00964968	0.00300018	26.474	OID30707	no_MHC	UKB
rs72688875	1	103700772	AMY1A	ENSG00000237763	alzheimers	C	2200	rs12127290	unconditioned	3.64432e-12	0.984798	3.57398e-14	0.00965235	0.00554941	26.3379	OID30707	no_MHC	UKB
rs72688875	1	103700772	AMY1A	ENSG00000237763	alzheimers	C	2199	rs12728397	unconditioned	1.49022e-17	0.983737	1.46067e-19	0.00963569	0.00662759	38.745	OID30707	no_MHC	UKB
rs72688875	1	103700772	AMY1A	ENSG00000237763	alzheimers	C	2246	rs139089177	unconditioned	3.17728e-33	0.983643	3.14529e-35	0.00973077	0.0066264	74.8293	OID30707	no_MHC	UKB
rs72688875	1	103700772	AMY1A	ENSG00000237763	alzheimers	C	2197	rs143960453	unconditioned	6.8829e-23	0.986045	6.73589e-25	0.00964554	0.00430972	51.0304	OID30707	no_MHC	UKB
rs72688875	1	103700772	AMY1A	ENSG00000237763	alzheimers	C	2200	rs147499264	unconditioned	3.25519e-160	0.987348	3.18591e-162	0.00966035	0.00299163	367.233	OID30707	no_MHC	UKB
rs72688875	1	103700772	AMY1A	ENSG00000237763	alzheimers	C	2206	rs1975917	unconditioned	1.18635e-17	0.975179	1.16579e-19	0.00956753	0.0152538	38.9731	OID30707	no_MHC	UKB
rs72688875	1	103700772	AMY1A	ENSG00000237763	alzheimers	C	2197	rs28452739	unconditioned	1.19541e-06	0.987071	1.16917e-08	0.00965082	0.00327678	13.637	OID30707	no_MHC	UKB
rs72688875	1	103700772	AMY1A	ENSG00000237763	alzheimers	C	2195	rs35297534	unconditioned	0.000397783	0.986737	3.88895e-06	0.00964367	0.0032181	7.8296	OID30707	no_MHC	UKB
rs72688875	1	103700772	AMY1A	ENSG00000237763	alzheimers	C	2196	rs35485650	unconditioned	1.69697e-26	0.987734	1.65938e-28	0.00965592	0.00260977	59.3384	OID30707	no_MHC	UKB
rs72688875	1	103700772	AMY1A	ENSG00000237763	alzheimers	C	2202	rs6676813	unconditioned	6.17368e-215	0.982529	6.07372e-217	0.00965839	0.00781276	493.236	OID30707	no_MHC	UKB
rs72688875	1	103700772	AMY1A	ENSG00000237763	alzheimers	C	2200	rs6701888	unconditioned	7.72334e-06	0.986365	7.56115e-08	0.00965255	0.00397438	11.7713	OID30707	no_MHC	UKB
rs72688875	1	103700772	AMY1A	ENSG00000237763	alzheimers	C	2199	rs7413840	unconditioned	5.55238e-05	0.985365	5.43355e-07	0.00963782	0.00494084	9.7987	OID30707	no_MHC	UKB
rs72688875	1	103700772	AMY1A	ENSG00000237763	alzheimers	C	2195	rs7414903	unconditioned	4.58742e-22	0.98026	4.48818e-24	0.00958038	0.0101599	49.1336	OID30707	no_MHC	UKB
rs72688875	1	103700772	AMY1A	ENSG00000237763	alzheimers	C	2195	rs77780505	unconditioned	1.71365e-08	0.984019	1.67591e-10	0.00961712	0.00636388	17.8821	OID30707	no_MHC	UKB
rs72688875	1	103700772	AMY1A	ENSG00000237763	alzheimers	C	2195	rs78374932	unconditioned	3.4613e-14	0.988392	3.38351e-16	0.00965986	0.00194825	30.9945	OID30707	no_MHC	UKB
rs72688875	1	103700772	AMY1A	ENSG00000237763	alzheimers	C	2195	rs78995015	unconditioned	9.73828e-73	0.987028	9.5208e-75	0.00964653	0.00332539	165.813	OID30707	no_MHC	UKB
rs72688875	1	103700772	AMY1A	ENSG00000237763	alzheimers	C	2195	rs79408264	unconditioned	1.29935e-22	0.98819	1.27018e-24	0.00965789	0.00215201	50.395	OID30707	no_MHC	UKB
rs72688875	1	103700772	AMY1A	ENSG00000237763	alzheimers_noukb	C	3135	unconditioned	unconditioned	0	0.905051	0	0.0899499	0.00499874	798.066	OID30707	no_MHC	UKB
rs72688875	1	103700772	AMY1A	ENSG00000237763	alzheimers_noukb	C	2212	rs10881342	unconditioned	3.05303e-18	0.939914	1.28222e-19	0.0394543	0.0206319	40.3304	OID30707	no_MHC	UKB
rs72688875	1	103700772	AMY1A	ENSG00000237763	alzheimers_noukb	C	2212	rs113312693	unconditioned	3.15115e-10	0.950314	1.32307e-11	0.0398909	0.00979471	21.8781	OID30707	no_MHC	UKB
rs72688875	1	103700772	AMY1A	ENSG00000237763	alzheimers_noukb	C	2212	rs113558190	unconditioned	6.95546e-39	0.937834	2.92071e-40	0.0393583	0.0228075	87.8613	OID30707	no_MHC	UKB
rs72688875	1	103700772	AMY1A	ENSG00000237763	alzheimers_noukb	C	2212	rs116635784	unconditioned	0.0110041	0.93141	0.000462128	0.0390974	0.0180261	4.50948	OID30707	no_MHC	UKB
rs72688875	1	103700772	AMY1A	ENSG00000237763	alzheimers_noukb	C	2215	rs12034468	unconditioned	6.54788e-19	0.940069	2.75407e-20	0.0395194	0.0204121	41.87	OID30707	no_MHC	UKB
rs72688875	1	103700772	AMY1A	ENSG00000237763	alzheimers_noukb	C	2218	rs12040427	unconditioned	5.64482e-12	0.938804	2.37512e-13	0.0394795	0.0217169	25.9003	OID30707	no_MHC	UKB
rs72688875	1	103700772	AMY1A	ENSG00000237763	alzheimers_noukb	C	2218	rs12075225	unconditioned	2.07158e-160	0.951571	8.70854e-162	0.0399939	0.00843498	367.685	OID30707	no_MHC	UKB
rs72688875	1	103700772	AMY1A	ENSG00000237763	alzheimers_noukb	C	2212	rs12117674	unconditioned	2.03695e-19	0.949838	8.55261e-21	0.0398709	0.0102909	43.0377	OID30707	no_MHC	UKB
rs72688875	1	103700772	AMY1A	ENSG00000237763	alzheimers_noukb	C	2212	rs12125927	unconditioned	3.01534e-12	0.936043	1.26653e-13	0.0392918	0.0246655	26.5273	OID30707	no_MHC	UKB
rs72688875	1	103700772	AMY1A	ENSG00000237763	alzheimers_noukb	C	2217	rs12127290	unconditioned	3.5252e-12	0.952585	1.4814e-13	0.0400232	0.00739197	26.3711	OID30707	no_MHC	UKB
rs72688875	1	103700772	AMY1A	ENSG00000237763	alzheimers_noukb	C	2216	rs12728397	unconditioned	1.42255e-17	0.939118	6.00566e-19	0.0396261	0.0212563	38.7915	OID30707	no_MHC	UKB
rs72688875	1	103700772	AMY1A	ENSG00000237763	alzheimers_noukb	C	2263	rs139089177	unconditioned	3.06225e-33	0.948046	1.30109e-34	0.0402691	0.0116848	74.8662	OID30707	no_MHC	UKB
rs72688875	1	103700772	AMY1A	ENSG00000237763	alzheimers_noukb	C	2214	rs143960453	unconditioned	6.38799e-23	0.915254	2.69112e-24	0.0385115	0.0462342	51.105	OID30707	no_MHC	UKB
rs72688875	1	103700772	AMY1A	ENSG00000237763	alzheimers_noukb	C	2217	rs147499264	unconditioned	3.13716e-160	0.951651	1.31827e-161	0.039981	0.00836765	367.27	OID30707	no_MHC	UKB
rs72688875	1	103700772	AMY1A	ENSG00000237763	alzheimers_noukb	C	2224	rs1975917	unconditioned	1.13625e-17	0.935303	4.79014e-19	0.0394048	0.025292	39.0162	OID30707	no_MHC	UKB
rs72688875	1	103700772	AMY1A	ENSG00000237763	alzheimers_noukb	C	2214	rs28452739	unconditioned	1.15648e-06	0.954895	4.85635e-08	0.0400935	0.00501001	13.6701	OID30707	no_MHC	UKB
rs72688875	1	103700772	AMY1A	ENSG00000237763	alzheimers_noukb	C	2212	rs35297534	unconditioned	0.000379645	0.941743	1.59436e-05	0.039531	0.0183308	7.87627	OID30707	no_MHC	UKB
rs72688875	1	103700772	AMY1A	ENSG00000237763	alzheimers_noukb	C	2213	rs35485650	unconditioned	1.62344e-26	0.944966	6.81939e-28	0.0396788	0.0153554	59.3827	OID30707	no_MHC	UKB
rs72688875	1	103700772	AMY1A	ENSG00000237763	alzheimers_noukb	C	2219	rs6676813	unconditioned	5.79671e-215	0.923146	2.45192e-216	0.0390099	0.037844	493.299	OID30707	no_MHC	UKB
rs72688875	1	103700772	AMY1A	ENSG00000237763	alzheimers_noukb	C	2218	rs6701888	unconditioned	7.45805e-06	0.95246	3.13692e-07	0.0400538	0.00747882	11.8062	OID30707	no_MHC	UKB
rs72688875	1	103700772	AMY1A	ENSG00000237763	alzheimers_noukb	C	2218	rs7413840	unconditioned	4.61827e-05	0.94088	1.94273e-06	0.0395597	0.019512	9.98291	OID30707	no_MHC	UKB
rs72688875	1	103700772	AMY1A	ENSG00000237763	alzheimers_noukb	C	2212	rs7414903	unconditioned	4.44485e-22	0.949903	1.86627e-23	0.0398736	0.0102239	49.1651	OID30707	no_MHC	UKB
rs72688875	1	103700772	AMY1A	ENSG00000237763	alzheimers_noukb	C	2212	rs77780505	unconditioned	1.63861e-08	0.940923	6.8817e-10	0.0394966	0.0195802	17.9268	OID30707	no_MHC	UKB
rs72688875	1	103700772	AMY1A	ENSG00000237763	alzheimers_noukb	C	2212	rs78374932	unconditioned	3.28273e-14	0.937387	1.37879e-15	0.0393482	0.0232653	31.0475	OID30707	no_MHC	UKB
rs72688875	1	103700772	AMY1A	ENSG00000237763	alzheimers_noukb	C	2212	rs78995015	unconditioned	9.37653e-73	0.950451	3.93689e-74	0.0398966	0.0096525	165.851	OID30707	no_MHC	UKB
rs72688875	1	103700772	AMY1A	ENSG00000237763	alzheimers_noukb	C	2212	rs79408264	unconditioned	1.2488e-22	0.949752	5.24339e-24	0.0398672	0.0103811	50.4347	OID30707	no_MHC	UKB
rs72688875	1	103700772	AMY1A	ENSG00000237763	anxiety_cc	C	1760	unconditioned	unconditioned	0	0.922396	0	0.0599551	0.0176485	798.046	OID30707	no_MHC	UKB
rs72688875	1	103700772	AMY1A	ENSG00000237763	anxiety_cc	C	1600	rs10881342	unconditioned	2.96913e-18	0.913983	1.73313e-19	0.0533179	0.032699	40.3583	OID30707	no_MHC	UKB
rs72688875	1	103700772	AMY1A	ENSG00000237763	anxiety_cc	C	1600	rs113312693	unconditioned	2.96302e-10	0.893363	1.73031e-11	0.052115	0.0545222	21.9396	OID30707	no_MHC	UKB
rs72688875	1	103700772	AMY1A	ENSG00000237763	anxiety_cc	C	1599	rs113558190	unconditioned	6.17658e-39	0.829705	3.60315e-40	0.0482794	0.122016	87.9801	OID30707	no_MHC	UKB
rs72688875	1	103700772	AMY1A	ENSG00000237763	anxiety_cc	C	1599	rs116635784	unconditioned	0.348451	0.55224	0.0203271	0.0321685	0.0468135	1.05426	OID30707	no_MHC	UKB
rs72688875	1	103700772	AMY1A	ENSG00000237763	anxiety_cc	C	1600	rs12034468	unconditioned	1.24421e-07	0.909894	7.2621e-09	0.0530707	0.0370355	15.8996	OID30707	no_MHC	UKB
rs72688875	1	103700772	AMY1A	ENSG00000237763	anxiety_cc	C	1606	rs12040427	unconditioned	5.53604e-12	0.920533	3.23984e-13	0.0538465	0.0256209	25.9197	OID30707	no_MHC	UKB
rs72688875	1	103700772	AMY1A	ENSG00000237763	anxiety_cc	C	1606	rs12075225	unconditioned	2.00016e-160	0.920298	1.17109e-161	0.0538573	0.0258447	367.72	OID30707	no_MHC	UKB
rs72688875	1	103700772	AMY1A	ENSG00000237763	anxiety_cc	C	1600	rs12117674	unconditioned	1.9572e-19	0.912508	1.14248e-20	0.0532318	0.0342603	43.0776	OID30707	no_MHC	UKB
rs72688875	1	103700772	AMY1A	ENSG00000237763	anxiety_cc	C	1600	rs12125927	unconditioned	2.95272e-12	0.916535	1.72346e-13	0.0534667	0.0299979	26.5483	OID30707	no_MHC	UKB
rs72688875	1	103700772	AMY1A	ENSG00000237763	anxiety_cc	C	1605	rs12127290	unconditioned	3.34709e-12	0.904274	1.96217e-13	0.0529686	0.0427575	26.4229	OID30707	no_MHC	UKB
rs72688875	1	103700772	AMY1A	ENSG00000237763	anxiety_cc	C	1604	rs12728397	unconditioned	1.90861e-15	0.889976	1.11902e-16	0.0521214	0.0579027	33.8924	OID30707	no_MHC	UKB
rs72688875	1	103700772	AMY1A	ENSG00000237763	anxiety_cc	C	1651	rs139089177	unconditioned	2.97253e-33	0.920376	1.77092e-34	0.0548079	0.0248161	74.8959	OID30707	no_MHC	UKB
rs72688875	1	103700772	AMY1A	ENSG00000237763	anxiety_cc	C	1599	rs143960453	unconditioned	0.00115098	0.856051	6.71434e-05	0.0498455	0.0928853	6.76714	OID30707	no_MHC	UKB
rs72688875	1	103700772	AMY1A	ENSG00000237763	anxiety_cc	C	1605	rs147499264	unconditioned	2.95986e-160	0.898595	1.73661e-161	0.0526737	0.0487311	367.328	OID30707	no_MHC	UKB
rs72688875	1	103700772	AMY1A	ENSG00000237763	anxiety_cc	C	1612	rs1975917	unconditioned	1.73789e-15	0.913389	1.01932e-16	0.0535396	0.033071	33.9861	OID30707	no_MHC	UKB
rs72688875	1	103700772	AMY1A	ENSG00000237763	anxiety_cc	C	1602	rs28452739	unconditioned	1.12362e-06	0.927529	6.56162e-08	0.0541466	0.0183235	13.699	OID30707	no_MHC	UKB
rs72688875	1	103700772	AMY1A	ENSG00000237763	anxiety_cc	C	1599	rs35297534	unconditioned	0.346342	0.563907	0.0202041	0.0328592	0.0366879	1.06033	OID30707	no_MHC	UKB
rs72688875	1	103700772	AMY1A	ENSG00000237763	anxiety_cc	C	1601	rs35485650	unconditioned	1.47951e-26	0.86142	8.65061e-28	0.0502785	0.0883016	59.4755	OID30707	no_MHC	UKB
rs72688875	1	103700772	AMY1A	ENSG00000237763	anxiety_cc	C	1607	rs6676813	unconditioned	5.52429e-215	0.884204	3.25449e-216	0.0520267	0.063769	493.347	OID30707	no_MHC	UKB
rs72688875	1	103700772	AMY1A	ENSG00000237763	anxiety_cc	C	1606	rs6701888	unconditioned	7.15624e-06	0.913695	4.18861e-07	0.0534465	0.0328513	11.8475	OID30707	no_MHC	UKB
rs72688875	1	103700772	AMY1A	ENSG00000237763	anxiety_cc	C	1606	rs7413840	unconditioned	0.000132511	0.917628	7.75431e-06	0.0536696	0.0285627	8.92885	OID30707	no_MHC	UKB
rs72688875	1	103700772	AMY1A	ENSG00000237763	anxiety_cc	C	1600	rs7414903	unconditioned	4.32141e-22	0.924324	2.52194e-23	0.0539211	0.0217551	49.1933	OID30707	no_MHC	UKB
rs72688875	1	103700772	AMY1A	ENSG00000237763	anxiety_cc	C	1600	rs77780505	unconditioned	1.58801e-08	0.911433	9.26993e-10	0.0531691	0.0353983	17.9582	OID30707	no_MHC	UKB
rs72688875	1	103700772	AMY1A	ENSG00000237763	anxiety_cc	C	1600	rs78374932	unconditioned	3.0986e-14	0.884706	1.80982e-15	0.05161	0.0636841	31.1052	OID30707	no_MHC	UKB
rs72688875	1	103700772	AMY1A	ENSG00000237763	anxiety_cc	C	1600	rs78995015	unconditioned	8.95988e-73	0.90886	5.23057e-74	0.053019	0.038121	165.896	OID30707	no_MHC	UKB
rs72688875	1	103700772	AMY1A	ENSG00000237763	anxiety_cc	C	1600	rs79408264	unconditioned	1.20128e-22	0.913645	7.01209e-24	0.0532981	0.0330573	50.4735	OID30707	no_MHC	UKB
rs72688875	1	103700772	AMY1A	ENSG00000237763	asd	C	2500	unconditioned	unconditioned	0	0.900454	0	0.0923924	0.00715388	798.072	OID30707	no_MHC	UKB
rs72688875	1	103700772	AMY1A	ENSG00000237763	asd	C	2161	rs10881342	unconditioned	2.95e-18	0.908179	2.4757e-19	0.0762006	0.0156203	40.3647	OID30707	no_MHC	UKB
rs72688875	1	103700772	AMY1A	ENSG00000237763	asd	C	2161	rs113312693	unconditioned	2.99404e-10	0.902898	2.51285e-11	0.0757574	0.0213448	21.9292	OID30707	no_MHC	UKB
rs72688875	1	103700772	AMY1A	ENSG00000237763	asd	C	2161	rs113558190	unconditioned	6.69716e-39	0.90306	5.6215e-40	0.0757804	0.0211595	87.8991	OID30707	no_MHC	UKB
rs72688875	1	103700772	AMY1A	ENSG00000237763	asd	C	2161	rs116635784	unconditioned	0.0107496	0.893894	0.000902172	0.0750018	0.0194521	4.53289	OID30707	no_MHC	UKB
rs72688875	1	103700772	AMY1A	ENSG00000237763	asd	C	2164	rs12034468	unconditioned	6.29564e-19	0.904007	5.28752e-20	0.0759048	0.0200884	41.9093	OID30707	no_MHC	UKB
rs72688875	1	103700772	AMY1A	ENSG00000237763	asd	C	2166	rs12040427	unconditioned	5.46734e-12	0.909256	4.59306e-13	0.0763714	0.014373	25.9322	OID30707	no_MHC	UKB
rs72688875	1	103700772	AMY1A	ENSG00000237763	asd	C	2167	rs12075225	unconditioned	1.78884e-160	0.821912	1.51787e-161	0.0696329	0.108455	367.832	OID30707	no_MHC	UKB
rs72688875	1	103700772	AMY1A	ENSG00000237763	asd	C	2161	rs12117674	unconditioned	1.96238e-19	0.915044	1.64671e-20	0.0767765	0.00817951	43.075	OID30707	no_MHC	UKB
rs72688875	1	103700772	AMY1A	ENSG00000237763	asd	C	2161	rs12125927	unconditioned	2.88238e-12	0.894759	2.41943e-13	0.0750745	0.0301666	26.5724	OID30707	no_MHC	UKB
rs72688875	1	103700772	AMY1A	ENSG00000237763	asd	C	2166	rs12127290	unconditioned	3.38693e-12	0.915191	2.84357e-13	0.0768288	0.0079806	26.4111	OID30707	no_MHC	UKB
rs72688875	1	103700772	AMY1A	ENSG00000237763	asd	C	2165	rs12728397	unconditioned	1.36937e-17	0.90407	1.15023e-18	0.0759191	0.0200105	38.8296	OID30707	no_MHC	UKB
rs72688875	1	103700772	AMY1A	ENSG00000237763	asd	C	2212	rs139089177	unconditioned	2.79537e-33	0.86544	2.46206e-34	0.0761662	0.0583942	74.9573	OID30707	no_MHC	UKB
rs72688875	1	103700772	AMY1A	ENSG00000237763	asd	C	2163	rs143960453	unconditioned	6.25625e-23	0.896509	5.2552e-24	0.0752778	0.0282137	51.1259	OID30707	no_MHC	UKB
rs72688875	1	103700772	AMY1A	ENSG00000237763	asd	C	2166	rs147499264	unconditioned	2.99469e-160	0.90855	2.5155e-161	0.0763018	0.0151478	367.317	OID30707	no_MHC	UKB
rs72688875	1	103700772	AMY1A	ENSG00000237763	asd	C	2172	rs1975917	unconditioned	1.07884e-17	0.885783	9.07947e-19	0.0745074	0.0397094	39.0681	OID30707	no_MHC	UKB
rs72688875	1	103700772	AMY1A	ENSG00000237763	asd	C	2163	rs28452739	unconditioned	1.10314e-06	0.910819	9.26107e-08	0.0764522	0.0127279	13.7173	OID30707	no_MHC	UKB
rs72688875	1	103700772	AMY1A	ENSG00000237763	asd	C	2161	rs35297534	unconditioned	0.000362146	0.89645	3.03971e-05	0.0752164	0.0279415	7.92346	OID30707	no_MHC	UKB
rs72688875	1	103700772	AMY1A	ENSG00000237763	asd	C	2162	rs35485650	unconditioned	1.56035e-26	0.908284	1.30974e-27	0.0762249	0.0154909	59.4223	OID30707	no_MHC	UKB
rs72688875	1	103700772	AMY1A	ENSG00000237763	asd	C	2168	rs6676813	unconditioned	5.51256e-215	0.878596	4.64915e-216	0.0740512	0.0473523	493.349	OID30707	no_MHC	UKB
rs72688875	1	103700772	AMY1A	ENSG00000237763	asd	C	2166	rs6701888	unconditioned	7.11748e-06	0.908925	5.97936e-07	0.0763437	0.0147233	11.853	OID30707	no_MHC	UKB
rs72688875	1	103700772	AMY1A	ENSG00000237763	asd	C	2166	rs7413840	unconditioned	4.41645e-05	0.899491	3.71025e-06	0.0755412	0.0249203	10.0276	OID30707	no_MHC	UKB
rs72688875	1	103700772	AMY1A	ENSG00000237763	asd	C	2161	rs7414903	unconditioned	4.17246e-22	0.891813	3.50245e-23	0.0748273	0.0333601	49.2284	OID30707	no_MHC	UKB
rs72688875	1	103700772	AMY1A	ENSG00000237763	asd	C	2161	rs77780505	unconditioned	1.58319e-08	0.909094	1.32862e-09	0.0762773	0.0146284	17.9612	OID30707	no_MHC	UKB
rs72688875	1	103700772	AMY1A	ENSG00000237763	asd	C	2161	rs78374932	unconditioned	3.19381e-14	0.91198	2.68016e-15	0.0765195	0.0115003	31.075	OID30707	no_MHC	UKB
rs72688875	1	103700772	AMY1A	ENSG00000237763	asd	C	2161	rs78995015	unconditioned	8.83643e-73	0.895804	7.41705e-74	0.0751622	0.0290334	165.91	OID30707	no_MHC	UKB
rs72688875	1	103700772	AMY1A	ENSG00000237763	asd	C	2161	rs79408264	unconditioned	1.19667e-22	0.910111	1.00424e-23	0.0763626	0.0135267	50.4773	OID30707	no_MHC	UKB
rs72688875	1	103700772	AMY1A	ENSG00000237763	bipolar	C	2367	unconditioned	unconditioned	0	0.945476	0	0.0495057	0.00501824	798.02	OID30707	no_MHC	UKB
rs72688875	1	103700772	AMY1A	ENSG00000237763	bipolar	C	2079	rs10881342	unconditioned	2.8458e-18	0.875883	1.20038e-19	0.0368582	0.0872584	40.4007	OID30707	no_MHC	UKB
rs72688875	1	103700772	AMY1A	ENSG00000237763	bipolar	C	2078	rs113312693	unconditioned	1.11889e-06	0.953282	4.70844e-08	0.0401087	0.00660791	13.7032	OID30707	no_MHC	UKB
rs72688875	1	103700772	AMY1A	ENSG00000237763	bipolar	C	2079	rs113558190	unconditioned	1.70081e-36	0.945245	7.15993e-38	0.0397771	0.0149774	82.362	OID30707	no_MHC	UKB
rs72688875	1	103700772	AMY1A	ENSG00000237763	bipolar	C	2079	rs116635784	unconditioned	0.011074	0.93221	0.000466208	0.0392284	0.0170211	4.50316	OID30707	no_MHC	UKB
rs72688875	1	103700772	AMY1A	ENSG00000237763	bipolar	C	2081	rs12034468	unconditioned	5.79087e-19	0.833123	2.46145e-20	0.0352809	0.131596	41.9928	OID30707	no_MHC	UKB
rs72688875	1	103700772	AMY1A	ENSG00000237763	bipolar	C	2084	rs12040427	unconditioned	2.35658e-06	0.946321	9.93021e-08	0.0398625	0.0138138	12.9583	OID30707	no_MHC	UKB
rs72688875	1	103700772	AMY1A	ENSG00000237763	bipolar	C	2085	rs12075225	unconditioned	2.03858e-160	0.939856	8.60927e-162	0.0396712	0.0204732	367.701	OID30707	no_MHC	UKB
rs72688875	1	103700772	AMY1A	ENSG00000237763	bipolar	C	2079	rs12117674	unconditioned	2.04327e-19	0.952435	8.59995e-21	0.0400796	0.00748509	43.0346	OID30707	no_MHC	UKB
rs72688875	1	103700772	AMY1A	ENSG00000237763	bipolar	C	2079	rs12125927	unconditioned	2.78486e-12	0.864345	1.1751e-13	0.0363727	0.0992826	26.6068	OID30707	no_MHC	UKB
rs72688875	1	103700772	AMY1A	ENSG00000237763	bipolar	C	2084	rs12127290	unconditioned	3.47865e-12	0.939561	1.46847e-13	0.0396416	0.0207974	26.3844	OID30707	no_MHC	UKB
rs72688875	1	103700772	AMY1A	ENSG00000237763	bipolar	C	2083	rs12728397	unconditioned	1.42067e-17	0.938796	5.9886e-19	0.0395518	0.0216524	38.7928	OID30707	no_MHC	UKB
rs72688875	1	103700772	AMY1A	ENSG00000237763	bipolar	C	2125	rs139089177	unconditioned	2.16295e-30	0.948107	9.23909e-32	0.0404871	0.0114057	68.3061	OID30707	no_MHC	UKB
rs72688875	1	103700772	AMY1A	ENSG00000237763	bipolar	C	2081	rs143960453	unconditioned	6.56437e-23	0.942543	2.76608e-24	0.0396989	0.0177583	51.0778	OID30707	no_MHC	UKB
rs72688875	1	103700772	AMY1A	ENSG00000237763	bipolar	C	2083	rs147499264	unconditioned	7.77098e-160	0.953222	3.27275e-161	0.0401383	0.00663939	366.363	OID30707	no_MHC	UKB
rs72688875	1	103700772	AMY1A	ENSG00000237763	bipolar	C	2091	rs1975917	unconditioned	1.56141e-17	0.945871	6.59171e-19	0.0399171	0.0142115	38.6984	OID30707	no_MHC	UKB
rs72688875	1	103700772	AMY1A	ENSG00000237763	bipolar	C	2081	rs28452739	unconditioned	1.15562e-06	0.953616	4.86547e-08	0.0401435	0.00623963	13.6709	OID30707	no_MHC	UKB
rs72688875	1	103700772	AMY1A	ENSG00000237763	bipolar	C	2079	rs35297534	unconditioned	0.000381424	0.945891	1.60564e-05	0.0398042	0.0139077	7.8716	OID30707	no_MHC	UKB
rs72688875	1	103700772	AMY1A	ENSG00000237763	bipolar	C	2080	rs35485650	unconditioned	1.62079e-26	0.94402	6.82479e-28	0.0397345	0.0162454	59.3843	OID30707	no_MHC	UKB
rs72688875	1	103700772	AMY1A	ENSG00000237763	bipolar	C	2086	rs6676813	unconditioned	5.86968e-215	0.945904	2.47709e-216	0.0399043	0.0141919	493.286	OID30707	no_MHC	UKB
rs72688875	1	103700772	AMY1A	ENSG00000237763	bipolar	C	2084	rs6701888	unconditioned	0.368129	0.576059	0.0155123	0.0242581	0.0160418	0.999322	OID30707	no_MHC	UKB
rs72688875	1	103700772	AMY1A	ENSG00000237763	bipolar	C	2084	rs7413840	unconditioned	6.01432e-05	0.922727	2.53433e-06	0.0388437	0.0383666	9.71878	OID30707	no_MHC	UKB
rs72688875	1	103700772	AMY1A	ENSG00000237763	bipolar	C	2078	rs7414903	unconditioned	0.0156376	0.924137	0.00065805	0.0388681	0.020699	4.15808	OID30707	no_MHC	UKB
rs72688875	1	103700772	AMY1A	ENSG00000237763	bipolar	C	2079	rs77780505	unconditioned	1.63336e-08	0.937839	6.87732e-10	0.0394654	0.0226961	17.93	OID30707	no_MHC	UKB
rs72688875	1	103700772	AMY1A	ENSG00000237763	bipolar	C	2079	rs78374932	unconditioned	3.32387e-14	0.948876	1.39912e-15	0.0399298	0.0111946	31.0351	OID30707	no_MHC	UKB
rs72688875	1	103700772	AMY1A	ENSG00000237763	bipolar	C	2079	rs78995015	unconditioned	9.32881e-73	0.947189	3.92695e-74	0.0398589	0.0129522	165.856	OID30707	no_MHC	UKB
rs72688875	1	103700772	AMY1A	ENSG00000237763	bipolar	C	2079	rs79408264	unconditioned	1.19251e-22	0.907024	5.02544e-24	0.0381687	0.0548077	50.4808	OID30707	no_MHC	UKB
rs72688875	1	103700772	AMY1A	ENSG00000237763	bipolar_noukb	C	2375	unconditioned	unconditioned	0	0.943658	0	0.0512754	0.00506683	798.022	OID30707	no_MHC	UKB
rs72688875	1	103700772	AMY1A	ENSG00000237763	bipolar_noukb	C	2088	rs10881342	unconditioned	2.87872e-18	0.886005	1.27938e-19	0.0393016	0.0746934	40.3892	OID30707	no_MHC	UKB
rs72688875	1	103700772	AMY1A	ENSG00000237763	bipolar_noukb	C	2087	rs113312693	unconditioned	1.11639e-06	0.950931	4.9521e-08	0.0421747	0.00689267	13.7054	OID30707	no_MHC	UKB
rs72688875	1	103700772	AMY1A	ENSG00000237763	bipolar_noukb	C	2088	rs113558190	unconditioned	1.69035e-36	0.939482	7.50148e-38	0.0416737	0.0188443	82.3681	OID30707	no_MHC	UKB
rs72688875	1	103700772	AMY1A	ENSG00000237763	bipolar_noukb	C	2088	rs116635784	unconditioned	0.0110541	0.930562	0.000490536	0.0412778	0.016616	4.50495	OID30707	no_MHC	UKB
rs72688875	1	103700772	AMY1A	ENSG00000237763	bipolar_noukb	C	2090	rs12034468	unconditioned	6.10126e-19	0.877881	2.72149e-20	0.0390752	0.0830442	41.9406	OID30707	no_MHC	UKB
rs72688875	1	103700772	AMY1A	ENSG00000237763	bipolar_noukb	C	2093	rs12040427	unconditioned	2.33914e-06	0.939439	1.03892e-07	0.0417057	0.0188529	12.9657	OID30707	no_MHC	UKB
rs72688875	1	103700772	AMY1A	ENSG00000237763	bipolar_noukb	C	2094	rs12075225	unconditioned	2.02978e-160	0.935972	9.03732e-162	0.0416505	0.0223773	367.706	OID30707	no_MHC	UKB
rs72688875	1	103700772	AMY1A	ENSG00000237763	bipolar_noukb	C	2088	rs12117674	unconditioned	2.038e-19	0.949962	9.04191e-21	0.0421386	0.00789984	43.0371	OID30707	no_MHC	UKB
rs72688875	1	103700772	AMY1A	ENSG00000237763	bipolar_noukb	C	2088	rs12125927	unconditioned	2.85582e-12	0.886361	1.26919e-13	0.0393174	0.0743219	26.5817	OID30707	no_MHC	UKB
rs72688875	1	103700772	AMY1A	ENSG00000237763	bipolar_noukb	C	2093	rs12127290	unconditioned	3.45682e-12	0.933643	1.53889e-13	0.0415387	0.024818	26.3907	OID30707	no_MHC	UKB
rs72688875	1	103700772	AMY1A	ENSG00000237763	bipolar_noukb	C	2092	rs12728397	unconditioned	1.41255e-17	0.933477	6.27617e-19	0.0414506	0.0250726	38.7985	OID30707	no_MHC	UKB
rs72688875	1	103700772	AMY1A	ENSG00000237763	bipolar_noukb	C	2134	rs139089177	unconditioned	2.15973e-30	0.946704	9.70976e-32	0.0425513	0.0107444	68.3076	OID30707	no_MHC	UKB
rs72688875	1	103700772	AMY1A	ENSG00000237763	bipolar_noukb	C	2090	rs143960453	unconditioned	6.54222e-23	0.939456	2.90595e-24	0.0417103	0.018834	51.0812	OID30707	no_MHC	UKB
rs72688875	1	103700772	AMY1A	ENSG00000237763	bipolar_noukb	C	2092	rs147499264	unconditioned	7.75345e-160	0.951157	3.44192e-161	0.0422172	0.00662595	366.365	OID30707	no_MHC	UKB
rs72688875	1	103700772	AMY1A	ENSG00000237763	bipolar_noukb	C	2100	rs1975917	unconditioned	1.54976e-17	0.938877	6.89649e-19	0.041761	0.0193617	38.7058	OID30707	no_MHC	UKB
rs72688875	1	103700772	AMY1A	ENSG00000237763	bipolar_noukb	C	2090	rs28452739	unconditioned	1.15321e-06	0.951604	5.11788e-08	0.0422253	0.0061697	13.673	OID30707	no_MHC	UKB
rs72688875	1	103700772	AMY1A	ENSG00000237763	bipolar_noukb	C	2088	rs35297534	unconditioned	0.000380643	0.943951	1.68902e-05	0.0418719	0.0137798	7.87365	OID30707	no_MHC	UKB
rs72688875	1	103700772	AMY1A	ENSG00000237763	bipolar_noukb	C	2089	rs35485650	unconditioned	1.61149e-26	0.938634	7.15318e-28	0.0416449	0.0197213	59.3901	OID30707	no_MHC	UKB
rs72688875	1	103700772	AMY1A	ENSG00000237763	bipolar_noukb	C	2095	rs6676813	unconditioned	5.85556e-215	0.944154	2.60432e-216	0.0419783	0.0138676	493.288	OID30707	no_MHC	UKB
rs72688875	1	103700772	AMY1A	ENSG00000237763	bipolar_noukb	C	2093	rs6701888	unconditioned	0.36661	0.573906	0.0162827	0.0254719	0.0177297	1.00346	OID30707	no_MHC	UKB
rs72688875	1	103700772	AMY1A	ENSG00000237763	bipolar_noukb	C	2093	rs7413840	unconditioned	6.02107e-05	0.923762	2.67422e-06	0.0409931	0.0351822	9.71766	OID30707	no_MHC	UKB
rs72688875	1	103700772	AMY1A	ENSG00000237763	bipolar_noukb	C	2087	rs7414903	unconditioned	0.0155923	0.921473	0.000691647	0.0408535	0.0213897	4.16098	OID30707	no_MHC	UKB
rs72688875	1	103700772	AMY1A	ENSG00000237763	bipolar_noukb	C	2088	rs77780505	unconditioned	1.62698e-08	0.934176	7.22125e-10	0.0414384	0.0243857	17.934	OID30707	no_MHC	UKB
rs72688875	1	103700772	AMY1A	ENSG00000237763	bipolar_noukb	C	2088	rs78374932	unconditioned	3.32007e-14	0.947781	1.47308e-15	0.0420419	0.0101768	31.0362	OID30707	no_MHC	UKB
rs72688875	1	103700772	AMY1A	ENSG00000237763	bipolar_noukb	C	2088	rs78995015	unconditioned	9.29444e-73	0.943772	4.12426e-74	0.0418641	0.0143637	165.859	OID30707	no_MHC	UKB
rs72688875	1	103700772	AMY1A	ENSG00000237763	bipolar_noukb	C	2088	rs79408264	unconditioned	1.17482e-22	0.893573	5.22008e-24	0.0396373	0.0667899	50.4958	OID30707	no_MHC	UKB
rs72688875	1	103700772	AMY1A	ENSG00000237763	depression_Als_noukb_included	C	2287	unconditioned	unconditioned	0	0.950924	0	0.0468637	0.00221202	798.014	OID30707	no_MHC	UKB
rs72688875	1	103700772	AMY1A	ENSG00000237763	depression_Als_noukb_included	C	2052	rs10881342	unconditioned	3.2039e-08	0.944691	1.44037e-09	0.0424574	0.0128514	17.2563	OID30707	no_MHC	UKB
rs72688875	1	103700772	AMY1A	ENSG00000237763	depression_Als_noukb_included	C	2052	rs113312693	unconditioned	1.09079e-06	0.929309	4.90386e-08	0.0417498	0.02894	13.7286	OID30707	no_MHC	UKB
rs72688875	1	103700772	AMY1A	ENSG00000237763	depression_Als_noukb_included	C	2053	rs113558190	unconditioned	1.70361e-36	0.946877	7.66078e-38	0.0425685	0.010555	82.3603	OID30707	no_MHC	UKB
rs72688875	1	103700772	AMY1A	ENSG00000237763	depression_Als_noukb_included	C	2053	rs116635784	unconditioned	0.0104865	0.882713	0.000472254	0.0396859	0.0666428	4.55767	OID30707	no_MHC	UKB
rs72688875	1	103700772	AMY1A	ENSG00000237763	depression_Als_noukb_included	C	2055	rs12034468	unconditioned	1.02641e-18	0.937638	4.61956e-20	0.04218	0.0201816	41.4205	OID30707	no_MHC	UKB
rs72688875	1	103700772	AMY1A	ENSG00000237763	depression_Als_noukb_included	C	2057	rs12040427	unconditioned	2.47462e-06	0.949853	1.11366e-07	0.0427391	0.00740524	12.9094	OID30707	no_MHC	UKB
rs72688875	1	103700772	AMY1A	ENSG00000237763	depression_Als_noukb_included	C	2059	rs12075225	unconditioned	2.06709e-160	0.953254	9.29896e-162	0.042879	0.00386712	367.687	OID30707	no_MHC	UKB
rs72688875	1	103700772	AMY1A	ENSG00000237763	depression_Als_noukb_included	C	2053	rs12117674	unconditioned	2.04488e-19	0.953162	9.19399e-21	0.0428511	0.0039872	43.0338	OID30707	no_MHC	UKB
rs72688875	1	103700772	AMY1A	ENSG00000237763	depression_Als_noukb_included	C	2053	rs12125927	unconditioned	3.04289e-12	0.944417	1.36841e-13	0.0424579	0.0131254	26.5182	OID30707	no_MHC	UKB
rs72688875	1	103700772	AMY1A	ENSG00000237763	depression_Als_noukb_included	C	2058	rs12127290	unconditioned	3.53348e-12	0.95434	1.58915e-13	0.0429177	0.00274225	26.3687	OID30707	no_MHC	UKB
rs72688875	1	103700772	AMY1A	ENSG00000237763	depression_Als_noukb_included	C	2057	rs12728397	unconditioned	1.43828e-17	0.950499	6.47261e-19	0.0427681	0.00673303	38.7805	OID30707	no_MHC	UKB
rs72688875	1	103700772	AMY1A	ENSG00000237763	depression_Als_noukb_included	C	2099	rs139089177	unconditioned	2.17216e-30	0.952157	9.81149e-32	0.0430034	0.00483935	68.3018	OID30707	no_MHC	UKB
rs72688875	1	103700772	AMY1A	ENSG00000237763	depression_Als_noukb_included	C	2055	rs143960453	unconditioned	6.58851e-23	0.946147	2.96434e-24	0.0425583	0.0112944	51.0741	OID30707	no_MHC	UKB
rs72688875	1	103700772	AMY1A	ENSG00000237763	depression_Als_noukb_included	C	2057	rs147499264	unconditioned	7.77605e-160	0.953968	3.49708e-161	0.0428991	0.00313331	366.363	OID30707	no_MHC	UKB
rs72688875	1	103700772	AMY1A	ENSG00000237763	depression_Als_noukb_included	C	2064	rs1975917	unconditioned	1.57122e-17	0.950195	7.07725e-19	0.0427926	0.00701221	38.6921	OID30707	no_MHC	UKB
rs72688875	1	103700772	AMY1A	ENSG00000237763	depression_Als_noukb_included	C	2055	rs28452739	unconditioned	1.15412e-06	0.952337	5.19003e-08	0.0428214	0.00484029	13.6722	OID30707	no_MHC	UKB
rs72688875	1	103700772	AMY1A	ENSG00000237763	depression_Als_noukb_included	C	2053	rs35297534	unconditioned	0.00038053	0.943666	1.71128e-05	0.0424241	0.0135121	7.87395	OID30707	no_MHC	UKB
rs72688875	1	103700772	AMY1A	ENSG00000237763	depression_Als_noukb_included	C	2054	rs35485650	unconditioned	1.62725e-26	0.947825	7.31889e-28	0.0426208	0.00955434	59.3803	OID30707	no_MHC	UKB
rs72688875	1	103700772	AMY1A	ENSG00000237763	depression_Als_noukb_included	C	2060	rs6676813	unconditioned	5.87903e-215	0.948179	2.6476e-216	0.0426918	0.00912921	493.284	OID30707	no_MHC	UKB
rs72688875	1	103700772	AMY1A	ENSG00000237763	depression_Als_noukb_included	C	2057	rs6701888	unconditioned	0.368146	0.575066	0.0165678	0.0258655	0.014354	0.999274	OID30707	no_MHC	UKB
rs72688875	1	103700772	AMY1A	ENSG00000237763	depression_Als_noukb_included	C	2057	rs7413840	unconditioned	6.14577e-05	0.942885	2.7658e-06	0.0424182	0.0146325	9.69716	OID30707	no_MHC	UKB
rs72688875	1	103700772	AMY1A	ENSG00000237763	depression_Als_noukb_included	C	2052	rs7414903	unconditioned	0.0157322	0.929697	0.000707269	0.0417841	0.0120791	4.15204	OID30707	no_MHC	UKB
rs72688875	1	103700772	AMY1A	ENSG00000237763	depression_Als_noukb_included	C	2053	rs77780505	unconditioned	1.63909e-08	0.941125	7.37169e-10	0.0423099	0.0165655	17.9265	OID30707	no_MHC	UKB
rs72688875	1	103700772	AMY1A	ENSG00000237763	depression_Als_noukb_included	C	2053	rs78374932	unconditioned	3.32303e-14	0.948618	1.49423e-15	0.0426468	0.00873473	31.0353	OID30707	no_MHC	UKB
rs72688875	1	103700772	AMY1A	ENSG00000237763	depression_Als_noukb_included	C	2053	rs78995015	unconditioned	9.2731e-73	0.941639	4.17046e-74	0.0423331	0.0160276	165.862	OID30707	no_MHC	UKB
rs72688875	1	103700772	AMY1A	ENSG00000237763	depression_Als_noukb_included	C	2053	rs79408264	unconditioned	1.25145e-22	0.951862	5.62684e-24	0.0427926	0.00534509	50.4326	OID30707	no_MHC	UKB
rs72688875	1	103700772	AMY1A	ENSG00000237763	depression_Als_ukb_included	C	2378	unconditioned	unconditioned	0	0.910048	0	0.0883617	0.0015903	798.058	OID30707	no_MHC	UKB
rs72688875	1	103700772	AMY1A	ENSG00000237763	depression_Als_ukb_included	C	2084	rs10881342	unconditioned	1.35264e-09	0.9013	1.24788e-10	0.0831337	0.0155668	20.4212	OID30707	no_MHC	UKB
rs72688875	1	103700772	AMY1A	ENSG00000237763	depression_Als_ukb_included	C	2084	rs113312693	unconditioned	1.0369e-06	0.883399	9.56588e-08	0.0814627	0.0351376	13.7793	OID30707	no_MHC	UKB
rs72688875	1	103700772	AMY1A	ENSG00000237763	depression_Als_ukb_included	C	2085	rs113558190	unconditioned	1.57799e-36	0.87704	1.45653e-37	0.0809112	0.0420485	82.4369	OID30707	no_MHC	UKB
rs72688875	1	103700772	AMY1A	ENSG00000237763	depression_Als_ukb_included	C	2085	rs116635784	unconditioned	0.0106605	0.897397	0.000983566	0.0827878	0.008171	4.54121	OID30707	no_MHC	UKB
rs72688875	1	103700772	AMY1A	ENSG00000237763	depression_Als_ukb_included	C	2087	rs12034468	unconditioned	6.31714e-19	0.90895	5.82911e-20	0.0838658	0.00718376	41.9059	OID30707	no_MHC	UKB
rs72688875	1	103700772	AMY1A	ENSG00000237763	depression_Als_ukb_included	C	2090	rs12040427	unconditioned	2.21981e-06	0.891512	2.04853e-07	0.0822463	0.0262392	13.0181	OID30707	no_MHC	UKB
rs72688875	1	103700772	AMY1A	ENSG00000237763	depression_Als_ukb_included	C	2091	rs12075225	unconditioned	1.97969e-160	0.912887	1.82681e-161	0.0842358	0.00287737	367.731	OID30707	no_MHC	UKB
rs72688875	1	103700772	AMY1A	ENSG00000237763	depression_Als_ukb_included	C	2085	rs12117674	unconditioned	1.95459e-19	0.911082	1.80331e-20	0.0840517	0.00486641	43.0789	OID30707	no_MHC	UKB
rs72688875	1	103700772	AMY1A	ENSG00000237763	depression_Als_ukb_included	C	2085	rs12125927	unconditioned	2.93409e-12	0.910653	2.70702e-13	0.0840122	0.00533508	26.5546	OID30707	no_MHC	UKB
rs72688875	1	103700772	AMY1A	ENSG00000237763	depression_Als_ukb_included	C	2090	rs12127290	unconditioned	3.38299e-12	0.913702	3.12142e-13	0.0843035	0.00199411	26.4123	OID30707	no_MHC	UKB
rs72688875	1	103700772	AMY1A	ENSG00000237763	depression_Als_ukb_included	C	2089	rs12728397	unconditioned	1.37821e-17	0.910788	1.27182e-18	0.0840428	0.00516919	38.8232	OID30707	no_MHC	UKB
rs72688875	1	103700772	AMY1A	ENSG00000237763	depression_Als_ukb_included	C	2131	rs139089177	unconditioned	2.0816e-30	0.912458	1.92355e-31	0.0843143	0.00322813	68.3444	OID30707	no_MHC	UKB
rs72688875	1	103700772	AMY1A	ENSG00000237763	depression_Als_ukb_included	C	2087	rs143960453	unconditioned	6.29538e-23	0.904017	5.81042e-24	0.0834252	0.0125577	51.1196	OID30707	no_MHC	UKB
rs72688875	1	103700772	AMY1A	ENSG00000237763	depression_Als_ukb_included	C	2089	rs147499264	unconditioned	7.44504e-160	0.913328	6.86935e-161	0.0842681	0.00240349	366.406	OID30707	no_MHC	UKB
rs72688875	1	103700772	AMY1A	ENSG00000237763	depression_Als_ukb_included	C	2097	rs1975917	unconditioned	1.48475e-17	0.899495	1.37046e-18	0.0830081	0.0174966	38.7487	OID30707	no_MHC	UKB
rs72688875	1	103700772	AMY1A	ENSG00000237763	depression_Als_ukb_included	C	2087	rs28452739	unconditioned	1.10777e-06	0.9141	1.02203e-07	0.0843332	0.00156582	13.7132	OID30707	no_MHC	UKB
rs72688875	1	103700772	AMY1A	ENSG00000237763	depression_Als_ukb_included	C	2085	rs35297534	unconditioned	0.000367045	0.910228	3.38638e-05	0.0839728	0.00539802	7.91003	OID30707	no_MHC	UKB
rs72688875	1	103700772	AMY1A	ENSG00000237763	depression_Als_ukb_included	C	2086	rs35485650	unconditioned	1.5174e-26	0.883831	1.40054e-27	0.0815418	0.0346271	59.4502	OID30707	no_MHC	UKB
rs72688875	1	103700772	AMY1A	ENSG00000237763	depression_Als_ukb_included	C	2092	rs6676813	unconditioned	5.65515e-215	0.911879	5.21911e-216	0.0841529	0.00396855	493.323	OID30707	no_MHC	UKB
rs72688875	1	103700772	AMY1A	ENSG00000237763	depression_Als_ukb_included	C	2090	rs6701888	unconditioned	0.334689	0.523755	0.0308865	0.0482719	0.0623973	1.09455	OID30707	no_MHC	UKB
rs72688875	1	103700772	AMY1A	ENSG00000237763	depression_Als_ukb_included	C	2090	rs7413840	unconditioned	5.63565e-05	0.86463	5.20081e-06	0.0797361	0.0555722	9.78381	OID30707	no_MHC	UKB
rs72688875	1	103700772	AMY1A	ENSG00000237763	depression_Als_ukb_included	C	2084	rs7414903	unconditioned	0.0150567	0.889768	0.00138905	0.0820737	0.0117129	4.19593	OID30707	no_MHC	UKB
rs72688875	1	103700772	AMY1A	ENSG00000237763	depression_Als_ukb_included	C	2085	rs77780505	unconditioned	1.58692e-08	0.911173	1.46409e-09	0.0840601	0.00476721	17.9589	OID30707	no_MHC	UKB
rs72688875	1	103700772	AMY1A	ENSG00000237763	depression_Als_ukb_included	C	2085	rs78374932	unconditioned	3.1974e-14	0.912761	2.94986e-15	0.0842066	0.00303266	31.0739	OID30707	no_MHC	UKB
rs72688875	1	103700772	AMY1A	ENSG00000237763	depression_Als_ukb_included	C	2085	rs78995015	unconditioned	8.75244e-73	0.888743	8.07744e-74	0.0819909	0.0292662	165.919	OID30707	no_MHC	UKB
rs72688875	1	103700772	AMY1A	ENSG00000237763	depression_Als_ukb_included	C	2085	rs79408264	unconditioned	1.20003e-22	0.912746	1.10713e-23	0.0842053	0.00304852	50.4745	OID30707	no_MHC	UKB
rs72688875	1	103700772	AMY1A	ENSG00000237763	schizophrenia	C	2370	unconditioned	unconditioned	0	0.861914	0	0.127993	0.0100929	798.113	OID30707	no_MHC	UKB
rs72688875	1	103700772	AMY1A	ENSG00000237763	schizophrenia	C	2081	rs10881342	unconditioned	2.90264e-18	0.893385	3.26311e-19	0.100427	0.00618749	40.3809	OID30707	no_MHC	UKB
rs72688875	1	103700772	AMY1A	ENSG00000237763	schizophrenia	C	2080	rs113312693	unconditioned	1.04557e-06	0.890824	1.17534e-07	0.10013	0.00904425	13.771	OID30707	no_MHC	UKB
rs72688875	1	103700772	AMY1A	ENSG00000237763	schizophrenia	C	2081	rs113558190	unconditioned	1.49965e-36	0.83341	1.68709e-37	0.0936851	0.0729048	82.4878	OID30707	no_MHC	UKB
rs72688875	1	103700772	AMY1A	ENSG00000237763	schizophrenia	C	2081	rs116635784	unconditioned	0.00891544	0.750528	0.00100411	0.0843735	0.155179	4.71997	OID30707	no_MHC	UKB
rs72688875	1	103700772	AMY1A	ENSG00000237763	schizophrenia	C	2083	rs12034468	unconditioned	6.14152e-19	0.883493	6.9067e-20	0.0993397	0.0171673	41.934	OID30707	no_MHC	UKB
rs72688875	1	103700772	AMY1A	ENSG00000237763	schizophrenia	C	2086	rs12040427	unconditioned	2.20637e-06	0.886104	2.48144e-07	0.0996429	0.0142506	13.0242	OID30707	no_MHC	UKB
rs72688875	1	103700772	AMY1A	ENSG00000237763	schizophrenia	C	2087	rs12075225	unconditioned	1.9354e-160	0.892157	2.17674e-161	0.100334	0.00750905	367.753	OID30707	no_MHC	UKB
rs72688875	1	103700772	AMY1A	ENSG00000237763	schizophrenia	C	2081	rs12117674	unconditioned	1.91803e-19	0.894069	2.15621e-20	0.100504	0.00542721	43.0978	OID30707	no_MHC	UKB
rs72688875	1	103700772	AMY1A	ENSG00000237763	schizophrenia	C	2081	rs12125927	unconditioned	2.87147e-12	0.891231	3.22815e-13	0.100185	0.00858428	26.5762	OID30707	no_MHC	UKB
rs72688875	1	103700772	AMY1A	ENSG00000237763	schizophrenia	C	2086	rs12127290	unconditioned	3.30537e-12	0.892773	3.71714e-13	0.100392	0.00683439	26.4355	OID30707	no_MHC	UKB
rs72688875	1	103700772	AMY1A	ENSG00000237763	schizophrenia	C	2085	rs12728397	unconditioned	1.34319e-17	0.887567	1.51074e-18	0.0998157	0.0126174	38.8489	OID30707	no_MHC	UKB
rs72688875	1	103700772	AMY1A	ENSG00000237763	schizophrenia	C	2127	rs139089177	unconditioned	1.97654e-30	0.86639	2.25104e-31	0.0986364	0.034974	68.3962	OID30707	no_MHC	UKB
rs72688875	1	103700772	AMY1A	ENSG00000237763	schizophrenia	C	2083	rs143960453	unconditioned	6.16561e-23	0.885219	6.93406e-24	0.0995396	0.0152411	51.1405	OID30707	no_MHC	UKB
rs72688875	1	103700772	AMY1A	ENSG00000237763	schizophrenia	C	2085	rs147499264	unconditioned	7.10203e-160	0.871107	7.99668e-161	0.0980532	0.0308403	366.453	OID30707	no_MHC	UKB
rs72688875	1	103700772	AMY1A	ENSG00000237763	schizophrenia	C	2093	rs1975917	unconditioned	1.46217e-17	0.885714	1.64516e-18	0.0996414	0.014645	38.764	OID30707	no_MHC	UKB
rs72688875	1	103700772	AMY1A	ENSG00000237763	schizophrenia	C	2083	rs28452739	unconditioned	1.08404e-06	0.894569	1.2188e-07	0.100572	0.00485776	13.7348	OID30707	no_MHC	UKB
rs72688875	1	103700772	AMY1A	ENSG00000237763	schizophrenia	C	2081	rs35297534	unconditioned	0.00035815	0.888176	4.02649e-05	0.0998414	0.011584	7.93456	OID30707	no_MHC	UKB
rs72688875	1	103700772	AMY1A	ENSG00000237763	schizophrenia	C	2082	rs35485650	unconditioned	1.52249e-26	0.886747	1.71183e-27	0.0996888	0.0135645	59.4469	OID30707	no_MHC	UKB
rs72688875	1	103700772	AMY1A	ENSG00000237763	schizophrenia	C	2088	rs6676813	unconditioned	5.44498e-215	0.877092	6.13276e-216	0.0987641	0.0241437	493.361	OID30707	no_MHC	UKB
rs72688875	1	103700772	AMY1A	ENSG00000237763	schizophrenia	C	2086	rs6701888	unconditioned	0.346015	0.541658	0.0389151	0.060906	0.0125058	1.06127	OID30707	no_MHC	UKB
rs72688875	1	103700772	AMY1A	ENSG00000237763	schizophrenia	C	2086	rs7413840	unconditioned	5.70986e-05	0.876017	6.42169e-06	0.0984973	0.025422	9.77073	OID30707	no_MHC	UKB
rs72688875	1	103700772	AMY1A	ENSG00000237763	schizophrenia	C	2080	rs7414903	unconditioned	0.0147341	0.870596	0.00165629	0.0978501	0.0151639	4.21759	OID30707	no_MHC	UKB
rs72688875	1	103700772	AMY1A	ENSG00000237763	schizophrenia	C	2081	rs77780505	unconditioned	1.53728e-08	0.882675	1.7284e-09	0.0992231	0.0181017	17.9907	OID30707	no_MHC	UKB
rs72688875	1	103700772	AMY1A	ENSG00000237763	schizophrenia	C	2081	rs78374932	unconditioned	3.12362e-14	0.891719	3.5116e-15	0.10024	0.00804141	31.0972	OID30707	no_MHC	UKB
rs72688875	1	103700772	AMY1A	ENSG00000237763	schizophrenia	C	2081	rs78995015	unconditioned	8.74932e-73	0.888298	9.83643e-74	0.0998552	0.0118466	165.92	OID30707	no_MHC	UKB
rs72688875	1	103700772	AMY1A	ENSG00000237763	schizophrenia	C	2081	rs79408264	unconditioned	1.16763e-22	0.888099	1.31272e-23	0.0998328	0.0120678	50.5019	OID30707	no_MHC	UKB
rs72692398	1	104024000	AMY1B	ENSG00000174876	adhd	C	1597	unconditioned	unconditioned	0	0.542197	0	0.453651	0.00415196	856.322	OID30707	no_MHC	UKB
rs72692398	1	104024000	AMY1B	ENSG00000174876	adhd	C	1497	rs115334518	unconditioned	0.00622961	0.532406	0.00519669	0.444117	0.0120501	5.07844	OID30707	no_MHC	UKB
rs72692398	1	104024000	AMY1B	ENSG00000174876	adhd	C	1497	rs116839536	unconditioned	0.00032169	0.540143	0.000268349	0.450572	0.00869505	8.04192	OID30707	no_MHC	UKB
rs72692398	1	104024000	AMY1B	ENSG00000174876	adhd	C	1497	rs11800555	unconditioned	0.000644848	0.527399	0.000537952	0.439941	0.031478	7.3465	OID30707	no_MHC	UKB
rs72692398	1	104024000	AMY1B	ENSG00000174876	adhd	C	1497	rs12034468	unconditioned	7.83938e-06	0.539871	6.53952e-06	0.450344	0.00977102	11.7564	OID30707	no_MHC	UKB
rs72692398	1	104024000	AMY1B	ENSG00000174876	adhd	C	1507	rs12117674	unconditioned	7.01972e-23	0.54324	5.85612e-23	0.453188	0.00357258	51.0107	OID30707	no_MHC	UKB
rs72692398	1	104024000	AMY1B	ENSG00000174876	adhd	C	1502	rs12132040	unconditioned	6.3027e-09	0.543361	5.25776e-09	0.453272	0.00336666	18.8823	OID30707	no_MHC	UKB
rs72692398	1	104024000	AMY1B	ENSG00000174876	adhd	C	1497	rs138450077	unconditioned	0.0484398	0.491499	0.0404085	0.409999	0.00965382	3.02743	OID30707	no_MHC	UKB
rs72692398	1	104024000	AMY1B	ENSG00000174876	adhd	C	1497	rs141700308	unconditioned	3.25849e-07	0.540364	2.71819e-07	0.450756	0.00887969	14.9368	OID30707	no_MHC	UKB
rs72692398	1	104024000	AMY1B	ENSG00000174876	adhd	C	1498	rs144136127	unconditioned	3.08759e-06	0.54014	2.57568e-06	0.450579	0.00927549	12.6881	OID30707	no_MHC	UKB
rs72692398	1	104024000	AMY1B	ENSG00000174876	adhd	C	1497	rs144619733	unconditioned	2.88253e-12	0.538687	2.40459e-12	0.449357	0.0119561	26.5724	OID30707	no_MHC	UKB
rs72692398	1	104024000	AMY1B	ENSG00000174876	adhd	C	1497	rs1570440	unconditioned	6.0142e-09	0.507211	5.01695e-09	0.423037	0.069752	18.9291	OID30707	no_MHC	UKB
rs72692398	1	104024000	AMY1B	ENSG00000174876	adhd	C	1498	rs190014066	unconditioned	1.75106e-13	0.536349	1.46079e-13	0.447423	0.0162284	29.3734	OID30707	no_MHC	UKB
rs72692398	1	104024000	AMY1B	ENSG00000174876	adhd	C	1497	rs35297534	unconditioned	1.11388e-09	0.532904	9.29215e-10	0.444532	0.0225639	20.6154	OID30707	no_MHC	UKB
rs72692398	1	104024000	AMY1B	ENSG00000174876	adhd	C	1498	rs35485650	unconditioned	3.2296e-11	0.541665	2.6941e-11	0.451844	0.00649111	24.1561	OID30707	no_MHC	UKB
rs72692398	1	104024000	AMY1B	ENSG00000174876	adhd	C	1496	rs4446979	unconditioned	5.1459e-05	0.540353	4.29255e-05	0.450738	0.00881418	9.87473	OID30707	no_MHC	UKB
rs72692398	1	104024000	AMY1B	ENSG00000174876	adhd	C	1504	rs6676813	unconditioned	1.60365e-29	0.535143	1.3383e-29	0.446573	0.0182839	66.3027	OID30707	no_MHC	UKB
rs72692398	1	104024000	AMY1B	ENSG00000174876	adhd	C	1496	rs71512572	unconditioned	0.105678	0.431735	0.0881532	0.360126	0.0143088	2.24736	OID30707	no_MHC	UKB
rs72692398	1	104024000	AMY1B	ENSG00000174876	adhd	C	1497	rs72694438	unconditioned	0.000254086	0.533753	0.000211953	0.445225	0.0205558	8.27784	OID30707	no_MHC	UKB
rs72692398	1	104024000	AMY1B	ENSG00000174876	adhd	C	1496	rs72694462	unconditioned	4.05436e-09	0.531321	3.38203e-09	0.443187	0.0254921	19.3235	OID30707	no_MHC	UKB
rs72692398	1	104024000	AMY1B	ENSG00000174876	adhd	C	1497	rs74705305	unconditioned	2.56583e-16	0.540684	2.14038e-16	0.451022	0.00829391	35.8991	OID30707	no_MHC	UKB
rs72692398	1	104024000	AMY1B	ENSG00000174876	adhd	C	1497	rs75319649	unconditioned	2.61801e-19	0.523802	2.18406e-19	0.43694	0.039258	42.7867	OID30707	no_MHC	UKB
rs72692398	1	104024000	AMY1B	ENSG00000174876	adhd	C	1501	rs75811309	unconditioned	1.22762e-47	0.542737	1.02409e-47	0.452753	0.00450993	108.016	OID30707	no_MHC	UKB
rs72692398	1	104024000	AMY1B	ENSG00000174876	adhd	C	1497	rs77302174	unconditioned	8.66315e-27	0.533928	7.22665e-27	0.445373	0.0206996	60.0107	OID30707	no_MHC	UKB
rs72692398	1	104024000	AMY1B	ENSG00000174876	adhd	C	1496	rs77440937	unconditioned	2.29567e-10	0.53742	1.91498e-10	0.448286	0.0142938	22.1948	OID30707	no_MHC	UKB
rs72692398	1	104024000	AMY1B	ENSG00000174876	adhd	C	1498	rs78245241	unconditioned	3.31912e-69	0.540493	2.76882e-69	0.450872	0.00863467	157.679	OID30707	no_MHC	UKB
rs72692398	1	104024000	AMY1B	ENSG00000174876	adhd	C	1496	rs78374932	unconditioned	0.125176	0.401883	0.104418	0.335206	0.0333177	2.07804	OID30707	no_MHC	UKB
rs72692398	1	104024000	AMY1B	ENSG00000174876	adhd	C	1497	rs78995015	unconditioned	6.77056e-28	0.541643	5.64788e-28	0.451823	0.00653429	62.5598	OID30707	no_MHC	UKB
rs72692398	1	104024000	AMY1B	ENSG00000174876	adhd	C	1497	rs79093978	unconditioned	3.16435e-35	0.524808	2.63983e-35	0.437779	0.0374125	79.4385	OID30707	no_MHC	UKB
rs72692398	1	104024000	AMY1B	ENSG00000174876	adhd	C	1501	rs79165055	unconditioned	2.94434e-09	0.538104	2.45644e-09	0.448924	0.0129725	19.6434	OID30707	no_MHC	UKB
rs72692398	1	104024000	AMY1B	ENSG00000174876	adhd	C	1496	rs80247056	unconditioned	0.00377095	0.53512	0.00314561	0.44637	0.0115932	5.58043	OID30707	no_MHC	UKB
rs72692398	1	104024000	AMY1B	ENSG00000174876	alzheimers	C	2261	unconditioned	unconditioned	0	0.97837	0	0.018995	0.00263494	855.747	OID30707	no_MHC	UKB
rs72692398	1	104024000	AMY1B	ENSG00000174876	alzheimers	C	1640	rs115334518	unconditioned	0.0094677	0.978482	6.6276e-05	0.00684445	0.00514004	4.65987	OID30707	no_MHC	UKB
rs72692398	1	104024000	AMY1B	ENSG00000174876	alzheimers	C	1640	rs116839536	unconditioned	1.4613e-05	0.98779	1.02295e-07	0.00690953	0.00528614	11.1336	OID30707	no_MHC	UKB
rs72692398	1	104024000	AMY1B	ENSG00000174876	alzheimers	C	1640	rs11800555	unconditioned	0.00120023	0.984463	8.40638e-06	0.00688772	0.00744058	6.72524	OID30707	no_MHC	UKB
rs72692398	1	104024000	AMY1B	ENSG00000174876	alzheimers	C	1640	rs12034468	unconditioned	1.40996e-05	0.970692	9.89868e-08	0.00679229	0.0225017	11.1694	OID30707	no_MHC	UKB
rs72692398	1	104024000	AMY1B	ENSG00000174876	alzheimers	C	1650	rs12117674	unconditioned	1.27629e-22	0.988088	9.11749e-25	0.0070538	0.00485835	50.4129	OID30707	no_MHC	UKB
rs72692398	1	104024000	AMY1B	ENSG00000174876	alzheimers	C	1645	rs12132040	unconditioned	1.14416e-08	0.987539	8.04348e-11	0.00693693	0.00552417	18.286	OID30707	no_MHC	UKB
rs72692398	1	104024000	AMY1B	ENSG00000174876	alzheimers	C	1641	rs138450077	unconditioned	0.0129971	0.973328	9.10985e-05	0.00681541	0.00676808	4.34303	OID30707	no_MHC	UKB
rs72692398	1	104024000	AMY1B	ENSG00000174876	alzheimers	C	1640	rs141700308	unconditioned	5.95111e-07	0.987157	4.16655e-09	0.00690544	0.00593665	14.3345	OID30707	no_MHC	UKB
rs72692398	1	104024000	AMY1B	ENSG00000174876	alzheimers	C	1641	rs144136127	unconditioned	5.34712e-06	0.98784	3.74564e-08	0.00691454	0.00523977	12.139	OID30707	no_MHC	UKB
rs72692398	1	104024000	AMY1B	ENSG00000174876	alzheimers	C	1640	rs144619733	unconditioned	5.27285e-12	0.984562	3.69367e-14	0.00688838	0.0085497	25.9684	OID30707	no_MHC	UKB
rs72692398	1	104024000	AMY1B	ENSG00000174876	alzheimers	C	1640	rs1570440	unconditioned	1.17441e-08	0.990688	8.21884e-11	0.0069307	0.00238125	18.2599	OID30707	no_MHC	UKB
rs72692398	1	104024000	AMY1B	ENSG00000174876	alzheimers	C	1641	rs190014066	unconditioned	3.22813e-13	0.985605	2.26343e-15	0.00690316	0.00749142	28.7617	OID30707	no_MHC	UKB
rs72692398	1	104024000	AMY1B	ENSG00000174876	alzheimers	C	1640	rs35297534	unconditioned	2.06863e-09	0.989854	1.44797e-11	0.0069254	0.00322051	19.9964	OID30707	no_MHC	UKB
rs72692398	1	104024000	AMY1B	ENSG00000174876	alzheimers	C	1641	rs35485650	unconditioned	5.90502e-11	0.990448	4.13596e-13	0.00693462	0.00261694	23.5526	OID30707	no_MHC	UKB
rs72692398	1	104024000	AMY1B	ENSG00000174876	alzheimers	C	1640	rs4446979	unconditioned	1.0715e-08	0.98959	7.50044e-11	0.00692355	0.00348664	18.3516	OID30707	no_MHC	UKB
rs72692398	1	104024000	AMY1B	ENSG00000174876	alzheimers	C	1647	rs6676813	unconditioned	2.94942e-29	0.986246	2.08263e-31	0.00695725	0.00679703	65.6934	OID30707	no_MHC	UKB
rs72692398	1	104024000	AMY1B	ENSG00000174876	alzheimers	C	1640	rs71512572	unconditioned	4.33169e-15	0.990238	3.03185e-17	0.00692808	0.00283433	33.0728	OID30707	no_MHC	UKB
rs72692398	1	104024000	AMY1B	ENSG00000174876	alzheimers	C	1640	rs72694438	unconditioned	0.000413624	0.989488	2.89499e-06	0.00692234	0.00317274	7.79055	OID30707	no_MHC	UKB
rs72692398	1	104024000	AMY1B	ENSG00000174876	alzheimers	C	1640	rs72694462	unconditioned	1.03066e-12	0.96369	7.24254e-15	0.00674237	0.0295676	27.6008	OID30707	no_MHC	UKB
rs72692398	1	104024000	AMY1B	ENSG00000174876	alzheimers	C	1640	rs74705305	unconditioned	4.69383e-16	0.988842	3.286e-18	0.00691832	0.00424014	35.2951	OID30707	no_MHC	UKB
rs72692398	1	104024000	AMY1B	ENSG00000174876	alzheimers	C	1640	rs75319649	unconditioned	4.94263e-19	0.988238	3.46048e-21	0.0069141	0.00484761	42.1512	OID30707	no_MHC	UKB
rs72692398	1	104024000	AMY1B	ENSG00000174876	alzheimers	C	1645	rs75811309	unconditioned	9.03816e-48	0.990013	6.33598e-50	0.00693719	0.0030501	108.323	OID30707	no_MHC	UKB
rs72692398	1	104024000	AMY1B	ENSG00000174876	alzheimers	C	1640	rs77302174	unconditioned	1.31725e-26	0.989933	9.22273e-29	0.00692791	0.00313876	59.5917	OID30707	no_MHC	UKB
rs72692398	1	104024000	AMY1B	ENSG00000174876	alzheimers	C	1641	rs77440937	unconditioned	1.36413e-16	0.9891	9.55452e-19	0.00692378	0.00397597	36.5308	OID30707	no_MHC	UKB
rs72692398	1	104024000	AMY1B	ENSG00000174876	alzheimers	C	1642	rs78245241	unconditioned	6.10631e-69	0.989312	4.31228e-71	0.00698282	0.00370509	157.069	OID30707	no_MHC	UKB
rs72692398	1	104024000	AMY1B	ENSG00000174876	alzheimers	C	1640	rs78374932	unconditioned	1.96052e-06	0.99111	1.37204e-08	0.00693419	0.00195392	13.1423	OID30707	no_MHC	UKB
rs72692398	1	104024000	AMY1B	ENSG00000174876	alzheimers	C	1640	rs78995015	unconditioned	1.23757e-27	0.989741	8.6627e-30	0.00692461	0.00333453	61.9566	OID30707	no_MHC	UKB
rs72692398	1	104024000	AMY1B	ENSG00000174876	alzheimers	C	1640	rs79093978	unconditioned	5.97005e-35	0.98946	4.17906e-37	0.00692265	0.00361707	78.8037	OID30707	no_MHC	UKB
rs72692398	1	104024000	AMY1B	ENSG00000174876	alzheimers	C	1644	rs79165055	unconditioned	5.41446e-09	0.988838	3.79992e-11	0.00693554	0.00422679	19.0342	OID30707	no_MHC	UKB
rs72692398	1	104024000	AMY1B	ENSG00000174876	alzheimers	C	1640	rs80247056	unconditioned	3.1727e-06	0.985518	2.22218e-08	0.00689504	0.00758421	12.6609	OID30707	no_MHC	UKB
rs72692398	1	104024000	AMY1B	ENSG00000174876	alzheimers_noukb	C	2364	unconditioned	unconditioned	0	0.92116	0	0.0724986	0.00634111	855.798	OID30707	no_MHC	UKB
rs72692398	1	104024000	AMY1B	ENSG00000174876	alzheimers_noukb	C	1640	rs115334518	unconditioned	0.00912656	0.943243	0.000263219	0.0271838	0.0201834	4.69657	OID30707	no_MHC	UKB
rs72692398	1	104024000	AMY1B	ENSG00000174876	alzheimers_noukb	C	1640	rs116839536	unconditioned	1.41216e-05	0.954483	4.0721e-07	0.0275054	0.017997	11.1678	OID30707	no_MHC	UKB
rs72692398	1	104024000	AMY1B	ENSG00000174876	alzheimers_noukb	C	1640	rs11800555	unconditioned	0.00116156	0.952751	3.3499e-05	0.0274583	0.0185953	6.75799	OID30707	no_MHC	UKB
rs72692398	1	104024000	AMY1B	ENSG00000174876	alzheimers_noukb	C	1640	rs12034468	unconditioned	1.37905e-05	0.949356	3.97761e-07	0.0273592	0.0232705	11.1915	OID30707	no_MHC	UKB
rs72692398	1	104024000	AMY1B	ENSG00000174876	alzheimers_noukb	C	1650	rs12117674	unconditioned	1.24226e-22	0.96177	3.5933e-24	0.0278093	0.0104202	50.4399	OID30707	no_MHC	UKB
rs72692398	1	104024000	AMY1B	ENSG00000174876	alzheimers_noukb	C	1645	rs12132040	unconditioned	1.11753e-08	0.964605	3.22594e-10	0.0278374	0.00755725	18.3096	OID30707	no_MHC	UKB
rs72692398	1	104024000	AMY1B	ENSG00000174876	alzheimers_noukb	C	1641	rs138450077	unconditioned	0.0120542	0.90254	0.00034844	0.0260299	0.0590273	4.41834	OID30707	no_MHC	UKB
rs72692398	1	104024000	AMY1B	ENSG00000174876	alzheimers_noukb	C	1640	rs141700308	unconditioned	5.73896e-07	0.951965	1.65511e-08	0.0274339	0.0206006	14.3708	OID30707	no_MHC	UKB
rs72692398	1	104024000	AMY1B	ENSG00000174876	alzheimers_noukb	C	1641	rs144136127	unconditioned	5.12412e-06	0.946624	1.47943e-07	0.0273048	0.0260657	12.1816	OID30707	no_MHC	UKB
rs72692398	1	104024000	AMY1B	ENSG00000174876	alzheimers_noukb	C	1640	rs144619733	unconditioned	5.12303e-12	0.956525	1.47731e-13	0.0275671	0.0159082	25.9973	OID30707	no_MHC	UKB
rs72692398	1	104024000	AMY1B	ENSG00000174876	alzheimers_noukb	C	1640	rs1570440	unconditioned	1.12792e-08	0.951484	3.25194e-10	0.0274114	0.0211048	18.3003	OID30707	no_MHC	UKB
rs72692398	1	104024000	AMY1B	ENSG00000174876	alzheimers_noukb	C	1641	rs190014066	unconditioned	3.09648e-13	0.94518	8.94226e-15	0.0272681	0.0275523	28.8033	OID30707	no_MHC	UKB
rs72692398	1	104024000	AMY1B	ENSG00000174876	alzheimers_noukb	C	1640	rs35297534	unconditioned	1.99364e-09	0.953946	5.74957e-11	0.0274928	0.0185616	20.0333	OID30707	no_MHC	UKB
rs72692398	1	104024000	AMY1B	ENSG00000174876	alzheimers_noukb	C	1641	rs35485650	unconditioned	5.70476e-11	0.956863	1.6457e-12	0.0275879	0.0155487	23.5871	OID30707	no_MHC	UKB
rs72692398	1	104024000	AMY1B	ENSG00000174876	alzheimers_noukb	C	1640	rs4446979	unconditioned	1.04571e-08	0.96581	3.01443e-10	0.0278347	0.00635578	18.376	OID30707	no_MHC	UKB
rs72692398	1	104024000	AMY1B	ENSG00000174876	alzheimers_noukb	C	1647	rs6676813	unconditioned	2.74849e-29	0.91893	8.00966e-31	0.0267252	0.0543447	65.7639	OID30707	no_MHC	UKB
rs72692398	1	104024000	AMY1B	ENSG00000174876	alzheimers_noukb	C	1640	rs71512572	unconditioned	4.21535e-15	0.963686	1.21524e-16	0.0277735	0.00854069	33.1	OID30707	no_MHC	UKB
rs72692398	1	104024000	AMY1B	ENSG00000174876	alzheimers_noukb	C	1640	rs72694438	unconditioned	0.000401579	0.960711	1.15763e-05	0.0276832	0.0111928	7.82011	OID30707	no_MHC	UKB
rs72692398	1	104024000	AMY1B	ENSG00000174876	alzheimers_noukb	C	1640	rs72694462	unconditioned	1.01529e-12	0.949247	2.92856e-14	0.0273573	0.0233959	27.6159	OID30707	no_MHC	UKB
rs72692398	1	104024000	AMY1B	ENSG00000174876	alzheimers_noukb	C	1640	rs74705305	unconditioned	4.29846e-16	0.905532	1.24206e-17	0.0260975	0.0683705	35.3831	OID30707	no_MHC	UKB
rs72692398	1	104024000	AMY1B	ENSG00000174876	alzheimers_noukb	C	1640	rs75319649	unconditioned	4.69675e-19	0.93903	1.3553e-20	0.0270629	0.0339072	42.2022	OID30707	no_MHC	UKB
rs72692398	1	104024000	AMY1B	ENSG00000174876	alzheimers_noukb	C	1645	rs75811309	unconditioned	8.79822e-48	0.963722	2.53957e-49	0.027809	0.00846935	108.35	OID30707	no_MHC	UKB
rs72692398	1	104024000	AMY1B	ENSG00000174876	alzheimers_noukb	C	1640	rs77302174	unconditioned	1.2791e-26	0.961251	3.68753e-28	0.027701	0.0110477	59.6211	OID30707	no_MHC	UKB
rs72692398	1	104024000	AMY1B	ENSG00000174876	alzheimers_noukb	C	1641	rs77440937	unconditioned	1.3061e-16	0.94695	3.77149e-18	0.0273182	0.025732	36.5743	OID30707	no_MHC	UKB
rs72692398	1	104024000	AMY1B	ENSG00000174876	alzheimers_noukb	C	1642	rs78245241	unconditioned	5.88876e-69	0.953699	1.70096e-70	0.0275287	0.0187724	157.105	OID30707	no_MHC	UKB
rs72692398	1	104024000	AMY1B	ENSG00000174876	alzheimers_noukb	C	1640	rs78374932	unconditioned	1.87732e-06	0.949089	5.4151e-08	0.0273528	0.0235559	13.1857	OID30707	no_MHC	UKB
rs72692398	1	104024000	AMY1B	ENSG00000174876	alzheimers_noukb	C	1640	rs78995015	unconditioned	1.20352e-27	0.962486	3.46978e-29	0.0277389	0.00977473	61.9845	OID30707	no_MHC	UKB
rs72692398	1	104024000	AMY1B	ENSG00000174876	alzheimers_noukb	C	1640	rs79093978	unconditioned	5.80457e-35	0.961985	1.6735e-36	0.0277244	0.010291	78.8318	OID30707	no_MHC	UKB
rs72692398	1	104024000	AMY1B	ENSG00000174876	alzheimers_noukb	C	1644	rs79165055	unconditioned	5.12882e-09	0.936622	1.48943e-10	0.0271637	0.0362147	19.0884	OID30707	no_MHC	UKB
rs72692398	1	104024000	AMY1B	ENSG00000174876	alzheimers_noukb	C	1640	rs80247056	unconditioned	3.09325e-06	0.960886	8.9184e-08	0.0276927	0.0114183	12.6863	OID30707	no_MHC	UKB
rs72692398	1	104024000	AMY1B	ENSG00000174876	anxiety_cc	C	1302	unconditioned	unconditioned	0	0.937568	0	0.0413983	0.0210335	855.779	OID30707	no_MHC	UKB
rs72692398	1	104024000	AMY1B	ENSG00000174876	anxiety_cc	C	1240	rs115334518	unconditioned	0.12222	0.812628	0.00497532	0.0330534	0.027124	2.10194	OID30707	no_MHC	UKB
rs72692398	1	104024000	AMY1B	ENSG00000174876	anxiety_cc	C	1240	rs116839536	unconditioned	0.00416775	0.924258	0.000169661	0.0375909	0.0338132	5.48038	OID30707	no_MHC	UKB
rs72692398	1	104024000	AMY1B	ENSG00000174876	anxiety_cc	C	1240	rs11800555	unconditioned	0.184454	0.743179	0.00750877	0.0302187	0.0346399	1.69035	OID30707	no_MHC	UKB
rs72692398	1	104024000	AMY1B	ENSG00000174876	anxiety_cc	C	1240	rs12034468	unconditioned	0.13282	0.802055	0.00540684	0.032623	0.0270955	2.01876	OID30707	no_MHC	UKB
rs72692398	1	104024000	AMY1B	ENSG00000174876	anxiety_cc	C	1251	rs12117674	unconditioned	1.19783e-22	0.927189	4.91367e-24	0.0379998	0.0348115	50.4764	OID30707	no_MHC	UKB
rs72692398	1	104024000	AMY1B	ENSG00000174876	anxiety_cc	C	1246	rs12132040	unconditioned	1.06531e-08	0.919239	4.36728e-10	0.0376415	0.04312	18.3574	OID30707	no_MHC	UKB
rs72692398	1	104024000	AMY1B	ENSG00000174876	anxiety_cc	C	1240	rs138450077	unconditioned	0.109786	0.82902	0.00446919	0.0337248	0.0229996	2.20922	OID30707	no_MHC	UKB
rs72692398	1	104024000	AMY1B	ENSG00000174876	anxiety_cc	C	1240	rs141700308	unconditioned	0.0358347	0.8914	0.00145876	0.0362521	0.0350545	3.32884	OID30707	no_MHC	UKB
rs72692398	1	104024000	AMY1B	ENSG00000174876	anxiety_cc	C	1240	rs144136127	unconditioned	0.156075	0.778234	0.00635349	0.0316527	0.0276848	1.85742	OID30707	no_MHC	UKB
rs72692398	1	104024000	AMY1B	ENSG00000174876	anxiety_cc	C	1240	rs144619733	unconditioned	0.0310684	0.889514	0.00126473	0.0361684	0.0419848	3.47156	OID30707	no_MHC	UKB
rs72692398	1	104024000	AMY1B	ENSG00000174876	anxiety_cc	C	1241	rs1570440	unconditioned	1.10253e-08	0.929847	4.49089e-10	0.0378429	0.0323104	18.3231	OID30707	no_MHC	UKB
rs72692398	1	104024000	AMY1B	ENSG00000174876	anxiety_cc	C	1240	rs190014066	unconditioned	0.00180706	0.925124	7.35621e-05	0.0376246	0.0353707	6.31605	OID30707	no_MHC	UKB
rs72692398	1	104024000	AMY1B	ENSG00000174876	anxiety_cc	C	1240	rs35297534	unconditioned	3.55542e-06	0.934996	1.44734e-07	0.0380349	0.0269655	12.547	OID30707	no_MHC	UKB
rs72692398	1	104024000	AMY1B	ENSG00000174876	anxiety_cc	C	1242	rs35485650	unconditioned	5.21506e-11	0.874697	2.13029e-12	0.0356408	0.0896625	23.6769	OID30707	no_MHC	UKB
rs72692398	1	104024000	AMY1B	ENSG00000174876	anxiety_cc	C	1241	rs4446979	unconditioned	1.01052e-08	0.932928	4.11678e-10	0.0379777	0.0290938	18.4102	OID30707	no_MHC	UKB
rs72692398	1	104024000	AMY1B	ENSG00000174876	anxiety_cc	C	1248	rs6676813	unconditioned	8.49151e-29	0.898335	3.50569e-30	0.0370228	0.0646425	64.6359	OID30707	no_MHC	UKB
rs72692398	1	104024000	AMY1B	ENSG00000174876	anxiety_cc	C	1241	rs71512572	unconditioned	4.1198e-15	0.941564	1.67797e-16	0.0383292	0.0201067	33.123	OID30707	no_MHC	UKB
rs72692398	1	104024000	AMY1B	ENSG00000174876	anxiety_cc	C	1241	rs72694438	unconditioned	0.000399149	0.934271	1.62575e-05	0.038026	0.0272874	7.82618	OID30707	no_MHC	UKB
rs72692398	1	104024000	AMY1B	ENSG00000174876	anxiety_cc	C	1240	rs72694462	unconditioned	0.140963	0.792548	0.00573831	0.0322345	0.0285168	1.95926	OID30707	no_MHC	UKB
rs72692398	1	104024000	AMY1B	ENSG00000174876	anxiety_cc	C	1241	rs74705305	unconditioned	4.27882e-16	0.901513	1.74476e-17	0.0366988	0.0617884	35.3877	OID30707	no_MHC	UKB
rs72692398	1	104024000	AMY1B	ENSG00000174876	anxiety_cc	C	1240	rs75319649	unconditioned	2.7404e-07	0.863157	1.11556e-08	0.0350356	0.101807	15.11	OID30707	no_MHC	UKB
rs72692398	1	104024000	AMY1B	ENSG00000174876	anxiety_cc	C	1246	rs75811309	unconditioned	8.3242e-48	0.911855	3.41662e-49	0.0373758	0.0507687	108.405	OID30707	no_MHC	UKB
rs72692398	1	104024000	AMY1B	ENSG00000174876	anxiety_cc	C	1241	rs77302174	unconditioned	1.24358e-26	0.934638	5.06619e-28	0.0380487	0.0273137	59.6492	OID30707	no_MHC	UKB
rs72692398	1	104024000	AMY1B	ENSG00000174876	anxiety_cc	C	1242	rs77440937	unconditioned	1.2037e-16	0.873156	4.92536e-18	0.0356371	0.0912072	36.656	OID30707	no_MHC	UKB
rs72692398	1	104024000	AMY1B	ENSG00000174876	anxiety_cc	C	1240	rs78245241	unconditioned	6.4779e-20	0.891272	2.63703e-21	0.0362094	0.0725181	44.1833	OID30707	no_MHC	UKB
rs72692398	1	104024000	AMY1B	ENSG00000174876	anxiety_cc	C	1241	rs78374932	unconditioned	1.77822e-06	0.89872	7.2516e-08	0.0365851	0.0646927	13.2399	OID30707	no_MHC	UKB
rs72692398	1	104024000	AMY1B	ENSG00000174876	anxiety_cc	C	1241	rs78995015	unconditioned	1.15479e-27	0.923658	4.70576e-29	0.0376003	0.0387417	62.0259	OID30707	no_MHC	UKB
rs72692398	1	104024000	AMY1B	ENSG00000174876	anxiety_cc	C	1241	rs79093978	unconditioned	5.57096e-35	0.923579	2.27017e-36	0.0375971	0.0388243	78.8729	OID30707	no_MHC	UKB
rs72692398	1	104024000	AMY1B	ENSG00000174876	anxiety_cc	C	1240	rs79165055	unconditioned	0.26809	0.670361	0.0109134	0.0272657	0.0233692	1.31643	OID30707	no_MHC	UKB
rs72692398	1	104024000	AMY1B	ENSG00000174876	anxiety_cc	C	1241	rs80247056	unconditioned	3.03663e-06	0.938946	1.23689e-07	0.0382226	0.0228282	12.7048	OID30707	no_MHC	UKB
rs72692398	1	104024000	AMY1B	ENSG00000174876	asd	C	1851	unconditioned	unconditioned	0	0.88255	0	0.0590479	0.058402	855.843	OID30707	no_MHC	UKB
rs72692398	1	104024000	AMY1B	ENSG00000174876	asd	C	1605	rs115334518	unconditioned	0.00849	0.877312	0.000490013	0.0505723	0.0631356	4.76887	OID30707	no_MHC	UKB
rs72692398	1	104024000	AMY1B	ENSG00000174876	asd	C	1605	rs116839536	unconditioned	1.36763e-05	0.924468	7.89282e-07	0.0533305	0.0221872	11.1998	OID30707	no_MHC	UKB
rs72692398	1	104024000	AMY1B	ENSG00000174876	asd	C	1605	rs11800555	unconditioned	0.00112712	0.924478	6.50493e-05	0.0533334	0.0209962	6.78809	OID30707	no_MHC	UKB
rs72692398	1	104024000	AMY1B	ENSG00000174876	asd	C	1605	rs12034468	unconditioned	1.3442e-05	0.92542	7.75769e-07	0.053387	0.0211785	11.2171	OID30707	no_MHC	UKB
rs72692398	1	104024000	AMY1B	ENSG00000174876	asd	C	1615	rs12117674	unconditioned	1.21087e-22	0.937444	6.99889e-24	0.0541762	0.00837974	50.4655	OID30707	no_MHC	UKB
rs72692398	1	104024000	AMY1B	ENSG00000174876	asd	C	1610	rs12132040	unconditioned	1.0864e-08	0.937688	6.27316e-10	0.0541365	0.00817544	18.3378	OID30707	no_MHC	UKB
rs72692398	1	104024000	AMY1B	ENSG00000174876	asd	C	1606	rs138450077	unconditioned	0.0132309	0.882194	0.000764245	0.0509043	0.0529061	4.3252	OID30707	no_MHC	UKB
rs72692398	1	104024000	AMY1B	ENSG00000174876	asd	C	1605	rs141700308	unconditioned	5.59253e-07	0.927676	3.22745e-08	0.0535175	0.0188056	14.3967	OID30707	no_MHC	UKB
rs72692398	1	104024000	AMY1B	ENSG00000174876	asd	C	1606	rs144136127	unconditioned	4.92889e-06	0.910576	2.84737e-07	0.0525662	0.036853	12.2204	OID30707	no_MHC	UKB
rs72692398	1	104024000	AMY1B	ENSG00000174876	asd	C	1605	rs144619733	unconditioned	4.75286e-12	0.887467	2.74523e-13	0.0511983	0.0613343	26.0723	OID30707	no_MHC	UKB
rs72692398	1	104024000	AMY1B	ENSG00000174876	asd	C	1605	rs1570440	unconditioned	1.03676e-08	0.874565	5.98305e-10	0.0503955	0.0750399	18.3846	OID30707	no_MHC	UKB
rs72692398	1	104024000	AMY1B	ENSG00000174876	asd	C	1606	rs190014066	unconditioned	3.02327e-13	0.923059	1.74569e-14	0.0532753	0.0236659	28.8273	OID30707	no_MHC	UKB
rs72692398	1	104024000	AMY1B	ENSG00000174876	asd	C	1605	rs35297534	unconditioned	1.91919e-09	0.918347	1.10779e-10	0.0529798	0.0286734	20.0714	OID30707	no_MHC	UKB
rs72692398	1	104024000	AMY1B	ENSG00000174876	asd	C	1606	rs35485650	unconditioned	5.54728e-11	0.930445	3.20171e-12	0.0536863	0.0158689	23.6151	OID30707	no_MHC	UKB
rs72692398	1	104024000	AMY1B	ENSG00000174876	asd	C	1605	rs4446979	unconditioned	9.59621e-09	0.886259	5.54287e-10	0.0511286	0.0626125	18.4619	OID30707	no_MHC	UKB
rs72692398	1	104024000	AMY1B	ENSG00000174876	asd	C	1612	rs6676813	unconditioned	2.71484e-29	0.907808	1.57795e-30	0.0527251	0.0394667	65.7762	OID30707	no_MHC	UKB
rs72692398	1	104024000	AMY1B	ENSG00000174876	asd	C	1605	rs71512572	unconditioned	4.07785e-15	0.93221	2.35314e-16	0.0537796	0.0140103	33.1332	OID30707	no_MHC	UKB
rs72692398	1	104024000	AMY1B	ENSG00000174876	asd	C	1605	rs72694438	unconditioned	0.000354698	0.848442	2.04861e-05	0.0489008	0.102283	7.94424	OID30707	no_MHC	UKB
rs72692398	1	104024000	AMY1B	ENSG00000174876	asd	C	1605	rs72694462	unconditioned	9.76807e-13	0.913337	5.63887e-14	0.0526908	0.0339719	27.6545	OID30707	no_MHC	UKB
rs72692398	1	104024000	AMY1B	ENSG00000174876	asd	C	1605	rs74705305	unconditioned	4.36275e-16	0.919094	2.51821e-17	0.0530229	0.027883	35.3683	OID30707	no_MHC	UKB
rs72692398	1	104024000	AMY1B	ENSG00000174876	asd	C	1605	rs75319649	unconditioned	4.62666e-19	0.925064	2.67022e-20	0.0533673	0.0215684	42.2173	OID30707	no_MHC	UKB
rs72692398	1	104024000	AMY1B	ENSG00000174876	asd	C	1610	rs75811309	unconditioned	8.50053e-48	0.931123	4.91196e-49	0.0537891	0.0150883	108.384	OID30707	no_MHC	UKB
rs72692398	1	104024000	AMY1B	ENSG00000174876	asd	C	1605	rs77302174	unconditioned	1.12568e-26	0.845969	6.50729e-28	0.0487982	0.105232	59.7488	OID30707	no_MHC	UKB
rs72692398	1	104024000	AMY1B	ENSG00000174876	asd	C	1606	rs77440937	unconditioned	1.27509e-16	0.924537	7.36201e-18	0.0533581	0.0221045	36.5983	OID30707	no_MHC	UKB
rs72692398	1	104024000	AMY1B	ENSG00000174876	asd	C	1607	rs78245241	unconditioned	5.69474e-69	0.922633	3.2899e-70	0.0532771	0.0240901	157.139	OID30707	no_MHC	UKB
rs72692398	1	104024000	AMY1B	ENSG00000174876	asd	C	1605	rs78374932	unconditioned	1.84816e-06	0.934308	1.06644e-07	0.0539006	0.0117892	13.2013	OID30707	no_MHC	UKB
rs72692398	1	104024000	AMY1B	ENSG00000174876	asd	C	1605	rs78995015	unconditioned	1.14705e-27	0.917346	6.62109e-29	0.052922	0.0297316	62.0326	OID30707	no_MHC	UKB
rs72692398	1	104024000	AMY1B	ENSG00000174876	asd	C	1605	rs79093978	unconditioned	5.62111e-35	0.931628	3.24372e-36	0.0537459	0.0146264	78.8639	OID30707	no_MHC	UKB
rs72692398	1	104024000	AMY1B	ENSG00000174876	asd	C	1609	rs79165055	unconditioned	5.03066e-09	0.918744	2.90999e-10	0.0531168	0.0281388	19.1077	OID30707	no_MHC	UKB
rs72692398	1	104024000	AMY1B	ENSG00000174876	asd	C	1605	rs80247056	unconditioned	3.01485e-06	0.936485	1.73955e-07	0.054025	0.00948667	12.712	OID30707	no_MHC	UKB
rs72692398	1	104024000	AMY1B	ENSG00000174876	bipolar	C	1760	unconditioned	unconditioned	0	0.856312	0	0.138052	0.00563575	855.866	OID30707	no_MHC	UKB
rs72692398	1	104024000	AMY1B	ENSG00000174876	bipolar	C	1560	rs115334518	unconditioned	0.0100342	0.861576	0.00118974	0.102131	0.0250695	4.60176	OID30707	no_MHC	UKB
rs72692398	1	104024000	AMY1B	ENSG00000174876	bipolar	C	1560	rs116839536	unconditioned	1.22294e-05	0.826056	1.45024e-06	0.0978831	0.076047	11.3117	OID30707	no_MHC	UKB
rs72692398	1	104024000	AMY1B	ENSG00000174876	bipolar	C	1560	rs11800555	unconditioned	0.00107383	0.879777	0.000127304	0.104284	0.0147374	6.83653	OID30707	no_MHC	UKB
rs72692398	1	104024000	AMY1B	ENSG00000174876	bipolar	C	1560	rs12034468	unconditioned	1.16666e-05	0.803168	1.38438e-06	0.0952038	0.101616	11.3588	OID30707	no_MHC	UKB
rs72692398	1	104024000	AMY1B	ENSG00000174876	bipolar	C	1570	rs12117674	unconditioned	1.14686e-22	0.88769	1.36096e-23	0.105334	0.00697626	50.5198	OID30707	no_MHC	UKB
rs72692398	1	104024000	AMY1B	ENSG00000174876	bipolar	C	1565	rs12132040	unconditioned	1.01668e-08	0.876746	1.20647e-09	0.104022	0.0192317	18.4041	OID30707	no_MHC	UKB
rs72692398	1	104024000	AMY1B	ENSG00000174876	bipolar	C	1560	rs138450077	unconditioned	0.052009	0.811456	0.00616663	0.0961789	0.0341893	2.95634	OID30707	no_MHC	UKB
rs72692398	1	104024000	AMY1B	ENSG00000174876	bipolar	C	1560	rs141700308	unconditioned	5.32456e-07	0.883219	6.31218e-08	0.104692	0.0120887	14.4458	OID30707	no_MHC	UKB
rs72692398	1	104024000	AMY1B	ENSG00000174876	bipolar	C	1561	rs144136127	unconditioned	5.03719e-06	0.881107	5.97249e-07	0.104457	0.0144308	12.1987	OID30707	no_MHC	UKB
rs72692398	1	104024000	AMY1B	ENSG00000174876	bipolar	C	1560	rs144619733	unconditioned	4.64261e-12	0.86728	5.50472e-13	0.102803	0.0299163	26.0957	OID30707	no_MHC	UKB
rs72692398	1	104024000	AMY1B	ENSG00000174876	bipolar	C	1560	rs1570440	unconditioned	1.04471e-08	0.881158	1.23857e-09	0.104452	0.0143899	18.3769	OID30707	no_MHC	UKB
rs72692398	1	104024000	AMY1B	ENSG00000174876	bipolar	C	1561	rs190014066	unconditioned	2.7345e-14	0.0836366	3.78647e-15	0.0106755	0.905688	31.2302	OID30707	no_MHC	UKB
rs72692398	1	104024000	AMY1B	ENSG00000174876	bipolar	C	1560	rs35297534	unconditioned	1.84483e-09	0.88246	2.18704e-10	0.104603	0.0129371	20.1109	OID30707	no_MHC	UKB
rs72692398	1	104024000	AMY1B	ENSG00000174876	bipolar	C	1561	rs35485650	unconditioned	5.24954e-11	0.880474	6.22389e-12	0.104374	0.0151518	23.6703	OID30707	no_MHC	UKB
rs72692398	1	104024000	AMY1B	ENSG00000174876	bipolar	C	1560	rs4446979	unconditioned	9.59033e-09	0.885366	1.1369e-09	0.104947	0.00968724	18.4625	OID30707	no_MHC	UKB
rs72692398	1	104024000	AMY1B	ENSG00000174876	bipolar	C	1567	rs6676813	unconditioned	2.64327e-29	0.881342	3.13638e-30	0.104562	0.0140963	65.803	OID30707	no_MHC	UKB
rs72692398	1	104024000	AMY1B	ENSG00000174876	bipolar	C	1559	rs71512572	unconditioned	0.162693	0.718732	0.0192849	0.0851809	0.0141089	1.81589	OID30707	no_MHC	UKB
rs72692398	1	104024000	AMY1B	ENSG00000174876	bipolar	C	1560	rs72694438	unconditioned	0.000416018	0.877062	4.93155e-05	0.10395	0.0185232	7.78478	OID30707	no_MHC	UKB
rs72692398	1	104024000	AMY1B	ENSG00000174876	bipolar	C	1560	rs72694462	unconditioned	9.3344e-13	0.873245	1.1067e-13	0.10351	0.0232445	27.6999	OID30707	no_MHC	UKB
rs72692398	1	104024000	AMY1B	ENSG00000174876	bipolar	C	1560	rs74705305	unconditioned	3.77433e-16	0.79525	4.47916e-17	0.094265	0.110485	35.5131	OID30707	no_MHC	UKB
rs72692398	1	104024000	AMY1B	ENSG00000174876	bipolar	C	1560	rs75319649	unconditioned	4.41442e-19	0.882953	5.23325e-20	0.104661	0.0123855	42.2642	OID30707	no_MHC	UKB
rs72692398	1	104024000	AMY1B	ENSG00000174876	bipolar	C	1564	rs75811309	unconditioned	2.01024e-47	0.888693	2.38352e-48	0.105365	0.00594198	107.523	OID30707	no_MHC	UKB
rs72692398	1	104024000	AMY1B	ENSG00000174876	bipolar	C	1560	rs77302174	unconditioned	1.42392e-26	0.877526	1.68806e-27	0.104012	0.0184621	59.5138	OID30707	no_MHC	UKB
rs72692398	1	104024000	AMY1B	ENSG00000174876	bipolar	C	1561	rs77440937	unconditioned	1.1973e-16	0.868635	1.41987e-17	0.102983	0.0283828	36.6613	OID30707	no_MHC	UKB
rs72692398	1	104024000	AMY1B	ENSG00000174876	bipolar	C	1561	rs78245241	unconditioned	5.42017e-69	0.880614	6.42663e-70	0.104398	0.0149878	157.188	OID30707	no_MHC	UKB
rs72692398	1	104024000	AMY1B	ENSG00000174876	bipolar	C	1560	rs78374932	unconditioned	1.75059e-06	0.884693	2.07528e-07	0.104867	0.0104374	13.2556	OID30707	no_MHC	UKB
rs72692398	1	104024000	AMY1B	ENSG00000174876	bipolar	C	1560	rs78995015	unconditioned	1.1042e-27	0.883229	1.30901e-28	0.104694	0.0120776	62.0707	OID30707	no_MHC	UKB
rs72692398	1	104024000	AMY1B	ENSG00000174876	bipolar	C	1560	rs79093978	unconditioned	4.92984e-35	0.817363	5.84876e-36	0.0968863	0.0857504	78.9952	OID30707	no_MHC	UKB
rs72692398	1	104024000	AMY1B	ENSG00000174876	bipolar	C	1564	rs79165055	unconditioned	4.80561e-09	0.877985	5.70102e-10	0.10414	0.0178756	19.1535	OID30707	no_MHC	UKB
rs72692398	1	104024000	AMY1B	ENSG00000174876	bipolar	C	1559	rs80247056	unconditioned	0.00598617	0.849851	0.000709572	0.100694	0.0427587	5.1183	OID30707	no_MHC	UKB
rs72692398	1	104024000	AMY1B	ENSG00000174876	bipolar_noukb	C	1755	unconditioned	unconditioned	0	0.785173	0	0.209747	0.00508014	855.953	OID30707	no_MHC	UKB
rs72692398	1	104024000	AMY1B	ENSG00000174876	bipolar_noukb	C	1556	rs115334518	unconditioned	0.0100661	0.864244	0.00112528	0.0965845	0.0279806	4.59858	OID30707	no_MHC	UKB
rs72692398	1	104024000	AMY1B	ENSG00000174876	bipolar_noukb	C	1556	rs116839536	unconditioned	1.21712e-05	0.82211	1.36088e-06	0.0918351	0.0860414	11.3164	OID30707	no_MHC	UKB
rs72692398	1	104024000	AMY1B	ENSG00000174876	bipolar_noukb	C	1556	rs11800555	unconditioned	0.00107867	0.883743	0.00012056	0.0987571	0.0163002	6.83202	OID30707	no_MHC	UKB
rs72692398	1	104024000	AMY1B	ENSG00000174876	bipolar_noukb	C	1556	rs12034468	unconditioned	1.22381e-05	0.842501	1.3685e-06	0.094148	0.0633373	11.311	OID30707	no_MHC	UKB
rs72692398	1	104024000	AMY1B	ENSG00000174876	bipolar_noukb	C	1566	rs12117674	unconditioned	1.15332e-22	0.892694	1.29054e-23	0.0998828	0.0074236	50.5142	OID30707	no_MHC	UKB
rs72692398	1	104024000	AMY1B	ENSG00000174876	bipolar_noukb	C	1561	rs12132040	unconditioned	1.01876e-08	0.878543	1.14007e-09	0.0982929	0.0231636	18.4021	OID30707	no_MHC	UKB
rs72692398	1	104024000	AMY1B	ENSG00000174876	bipolar_noukb	C	1556	rs138450077	unconditioned	0.0364368	0.821662	0.00407285	0.0917981	0.0460306	3.31218	OID30707	no_MHC	UKB
rs72692398	1	104024000	AMY1B	ENSG00000174876	bipolar_noukb	C	1556	rs141700308	unconditioned	5.35754e-07	0.88869	5.98769e-08	0.0993096	0.0120002	14.4396	OID30707	no_MHC	UKB
rs72692398	1	104024000	AMY1B	ENSG00000174876	bipolar_noukb	C	1557	rs144136127	unconditioned	5.06794e-06	0.886482	5.66501e-07	0.0990778	0.0144345	12.1926	OID30707	no_MHC	UKB
rs72692398	1	104024000	AMY1B	ENSG00000174876	bipolar_noukb	C	1556	rs144619733	unconditioned	4.63223e-12	0.865332	5.17849e-13	0.0966997	0.0379684	26.098	OID30707	no_MHC	UKB
rs72692398	1	104024000	AMY1B	ENSG00000174876	bipolar_noukb	C	1556	rs1570440	unconditioned	1.0508e-08	0.8863	1.17451e-09	0.0990497	0.0146499	18.3711	OID30707	no_MHC	UKB
rs72692398	1	104024000	AMY1B	ENSG00000174876	bipolar_noukb	C	1557	rs190014066	unconditioned	7.57783e-15	0.0231763	1.42734e-15	0.003392	0.973432	32.5135	OID30707	no_MHC	UKB
rs72692398	1	104024000	AMY1B	ENSG00000174876	bipolar_noukb	C	1556	rs35297534	unconditioned	1.85614e-09	0.887868	2.07449e-10	0.0992181	0.0129136	20.1048	OID30707	no_MHC	UKB
rs72692398	1	104024000	AMY1B	ENSG00000174876	bipolar_noukb	C	1557	rs35485650	unconditioned	5.26337e-11	0.882793	5.88331e-12	0.0986587	0.0185481	23.6677	OID30707	no_MHC	UKB
rs72692398	1	104024000	AMY1B	ENSG00000174876	bipolar_noukb	C	1556	rs4446979	unconditioned	9.64074e-09	0.890027	1.07745e-09	0.0994594	0.0105134	18.4573	OID30707	no_MHC	UKB
rs72692398	1	104024000	AMY1B	ENSG00000174876	bipolar_noukb	C	1563	rs6676813	unconditioned	2.66124e-29	0.887309	2.97703e-30	0.0992467	0.013444	65.7962	OID30707	no_MHC	UKB
rs72692398	1	104024000	AMY1B	ENSG00000174876	bipolar_noukb	C	1555	rs71512572	unconditioned	0.163668	0.722351	0.0182897	0.0807067	0.0149848	1.80991	OID30707	no_MHC	UKB
rs72692398	1	104024000	AMY1B	ENSG00000174876	bipolar_noukb	C	1556	rs72694438	unconditioned	0.000417663	0.880527	4.6676e-05	0.0983828	0.0206258	7.78084	OID30707	no_MHC	UKB
rs72692398	1	104024000	AMY1B	ENSG00000174876	bipolar_noukb	C	1556	rs72694462	unconditioned	9.19379e-13	0.860079	1.02786e-13	0.0961127	0.0438082	27.7151	OID30707	no_MHC	UKB
rs72692398	1	104024000	AMY1B	ENSG00000174876	bipolar_noukb	C	1556	rs74705305	unconditioned	3.75469e-16	0.791107	4.20153e-17	0.0884051	0.120488	35.5184	OID30707	no_MHC	UKB
rs72692398	1	104024000	AMY1B	ENSG00000174876	bipolar_noukb	C	1556	rs75319649	unconditioned	4.43119e-19	0.8863	4.95253e-20	0.0990429	0.0146567	42.2604	OID30707	no_MHC	UKB
rs72692398	1	104024000	AMY1B	ENSG00000174876	bipolar_noukb	C	1560	rs75811309	unconditioned	2.02242e-47	0.894075	2.26071e-48	0.099936	0.00598887	107.517	OID30707	no_MHC	UKB
rs72692398	1	104024000	AMY1B	ENSG00000174876	bipolar_noukb	C	1556	rs77302174	unconditioned	1.42957e-26	0.881004	1.59775e-27	0.0984444	0.0205518	59.5098	OID30707	no_MHC	UKB
rs72692398	1	104024000	AMY1B	ENSG00000174876	bipolar_noukb	C	1557	rs77440937	unconditioned	1.1937e-16	0.866008	1.33477e-17	0.0967981	0.0371935	36.6643	OID30707	no_MHC	UKB
rs72692398	1	104024000	AMY1B	ENSG00000174876	bipolar_noukb	C	1557	rs78245241	unconditioned	5.45498e-69	0.886207	6.09767e-70	0.0990469	0.0147464	157.182	OID30707	no_MHC	UKB
rs72692398	1	104024000	AMY1B	ENSG00000174876	bipolar_noukb	C	1556	rs78374932	unconditioned	1.76282e-06	0.890878	1.97012e-07	0.0995544	0.00956581	13.2486	OID30707	no_MHC	UKB
rs72692398	1	104024000	AMY1B	ENSG00000174876	bipolar_noukb	C	1556	rs78995015	unconditioned	1.10934e-27	0.887337	1.23984e-28	0.0991587	0.0135048	62.066	OID30707	no_MHC	UKB
rs72692398	1	104024000	AMY1B	ENSG00000174876	bipolar_noukb	C	1556	rs79093978	unconditioned	5.15373e-35	0.854477	5.76225e-36	0.0954867	0.050036	78.9508	OID30707	no_MHC	UKB
rs72692398	1	104024000	AMY1B	ENSG00000174876	bipolar_noukb	C	1560	rs79165055	unconditioned	4.8287e-09	0.882195	5.40099e-10	0.0986559	0.019149	19.1487	OID30707	no_MHC	UKB
rs72692398	1	104024000	AMY1B	ENSG00000174876	bipolar_noukb	C	1555	rs80247056	unconditioned	0.00597976	0.848547	0.00066823	0.094774	0.0500307	5.11938	OID30707	no_MHC	UKB
rs72692398	1	104024000	AMY1B	ENSG00000174876	depression_Als_noukb_included	C	1683	unconditioned	unconditioned	0	0.9373	0	0.0597789	0.00292069	855.776	OID30707	no_MHC	UKB
rs72692398	1	104024000	AMY1B	ENSG00000174876	depression_Als_noukb_included	C	1530	rs115334518	unconditioned	0.00865189	0.742767	0.000514641	0.0439779	0.204089	4.74998	OID30707	no_MHC	UKB
rs72692398	1	104024000	AMY1B	ENSG00000174876	depression_Als_noukb_included	C	1530	rs116839536	unconditioned	1.38817e-05	0.937706	8.18021e-07	0.0552502	0.00702878	11.1849	OID30707	no_MHC	UKB
rs72692398	1	104024000	AMY1B	ENSG00000174876	depression_Als_noukb_included	C	1530	rs11800555	unconditioned	0.00112833	0.924281	6.65067e-05	0.0544594	0.0200644	6.78702	OID30707	no_MHC	UKB
rs72692398	1	104024000	AMY1B	ENSG00000174876	depression_Als_noukb_included	C	1530	rs12034468	unconditioned	1.42043e-05	0.925496	8.3724e-07	0.0545315	0.0199579	11.162	OID30707	no_MHC	UKB
rs72692398	1	104024000	AMY1B	ENSG00000174876	depression_Als_noukb_included	C	1539	rs12117674	unconditioned	1.21525e-22	0.940618	7.16414e-24	0.0554473	0.00393473	50.4619	OID30707	no_MHC	UKB
rs72692398	1	104024000	AMY1B	ENSG00000174876	depression_Als_noukb_included	C	1535	rs12132040	unconditioned	1.09213e-08	0.941788	6.43685e-10	0.055505	0.00270678	18.3326	OID30707	no_MHC	UKB
rs72692398	1	104024000	AMY1B	ENSG00000174876	depression_Als_noukb_included	C	1531	rs138450077	unconditioned	0.0164682	0.913926	0.000970783	0.0538603	0.0147749	4.10633	OID30707	no_MHC	UKB
rs72692398	1	104024000	AMY1B	ENSG00000174876	depression_Als_noukb_included	C	1530	rs141700308	unconditioned	5.33126e-07	0.833616	3.14875e-08	0.0491178	0.117266	14.4445	OID30707	no_MHC	UKB
rs72692398	1	104024000	AMY1B	ENSG00000174876	depression_Als_noukb_included	C	1531	rs144136127	unconditioned	5.24617e-06	0.917669	3.09415e-07	0.0540952	0.0282307	12.158	OID30707	no_MHC	UKB
rs72692398	1	104024000	AMY1B	ENSG00000174876	depression_Als_noukb_included	C	1530	rs144619733	unconditioned	4.79519e-12	0.895809	2.82815e-13	0.0527823	0.0514089	26.0634	OID30707	no_MHC	UKB
rs72692398	1	104024000	AMY1B	ENSG00000174876	depression_Als_noukb_included	C	1530	rs1570440	unconditioned	1.11102e-08	0.937079	6.54691e-10	0.0552115	0.00770942	18.3154	OID30707	no_MHC	UKB
rs72692398	1	104024000	AMY1B	ENSG00000174876	depression_Als_noukb_included	C	1531	rs190014066	unconditioned	3.03907e-13	0.929397	1.7917e-14	0.0547774	0.0158256	28.8221	OID30707	no_MHC	UKB
rs72692398	1	104024000	AMY1B	ENSG00000174876	depression_Als_noukb_included	C	1530	rs35297534	unconditioned	1.94795e-09	0.931799	1.14804e-10	0.0549029	0.0132984	20.0565	OID30707	no_MHC	UKB
rs72692398	1	104024000	AMY1B	ENSG00000174876	depression_Als_noukb_included	C	1531	rs35485650	unconditioned	5.57732e-11	0.935448	3.28706e-12	0.0551223	0.00942958	23.6097	OID30707	no_MHC	UKB
rs72692398	1	104024000	AMY1B	ENSG00000174876	depression_Als_noukb_included	C	1530	rs4446979	unconditioned	1.0166e-08	0.938488	5.99061e-10	0.055297	0.00621477	18.4042	OID30707	no_MHC	UKB
rs72692398	1	104024000	AMY1B	ENSG00000174876	depression_Als_noukb_included	C	1537	rs6676813	unconditioned	2.78403e-29	0.928329	1.64256e-30	0.0547538	0.0169175	65.7511	OID30707	no_MHC	UKB
rs72692398	1	104024000	AMY1B	ENSG00000174876	depression_Als_noukb_included	C	1529	rs71512572	unconditioned	0.17134	0.750762	0.0100956	0.0442123	0.0235904	1.7641	OID30707	no_MHC	UKB
rs72692398	1	104024000	AMY1B	ENSG00000174876	depression_Als_noukb_included	C	1530	rs72694438	unconditioned	0.000445729	0.939595	2.62644e-05	0.0553606	0.00457258	7.7158	OID30707	no_MHC	UKB
rs72692398	1	104024000	AMY1B	ENSG00000174876	depression_Als_noukb_included	C	1530	rs72694462	unconditioned	9.92803e-13	0.928807	5.85149e-14	0.0547266	0.0164662	27.6382	OID30707	no_MHC	UKB
rs72692398	1	104024000	AMY1B	ENSG00000174876	depression_Als_noukb_included	C	1530	rs74705305	unconditioned	4.44952e-16	0.937519	2.62206e-17	0.0552399	0.00724063	35.3486	OID30707	no_MHC	UKB
rs72692398	1	104024000	AMY1B	ENSG00000174876	depression_Als_noukb_included	C	1530	rs75319649	unconditioned	4.67551e-19	0.935196	2.75536e-20	0.055103	0.00970131	42.2068	OID30707	no_MHC	UKB
rs72692398	1	104024000	AMY1B	ENSG00000174876	depression_Als_noukb_included	C	1534	rs75811309	unconditioned	2.12992e-47	0.941604	1.25531e-48	0.0554925	0.00290326	107.465	OID30707	no_MHC	UKB
rs72692398	1	104024000	AMY1B	ENSG00000174876	depression_Als_noukb_included	C	1530	rs77302174	unconditioned	1.52644e-26	0.940713	8.9949e-28	0.0554297	0.00385749	59.4443	OID30707	no_MHC	UKB
rs72692398	1	104024000	AMY1B	ENSG00000174876	depression_Als_noukb_included	C	1531	rs77440937	unconditioned	1.2533e-16	0.909288	7.39668e-18	0.0536272	0.0370845	36.6156	OID30707	no_MHC	UKB
rs72692398	1	104024000	AMY1B	ENSG00000174876	depression_Als_noukb_included	C	1531	rs78245241	unconditioned	5.75725e-69	0.935528	3.39342e-70	0.0551322	0.00933989	157.128	OID30707	no_MHC	UKB
rs72692398	1	104024000	AMY1B	ENSG00000174876	depression_Als_noukb_included	C	1530	rs78374932	unconditioned	1.85257e-06	0.936214	1.09173e-07	0.055163	0.00862052	13.1989	OID30707	no_MHC	UKB
rs72692398	1	104024000	AMY1B	ENSG00000174876	depression_Als_noukb_included	C	1530	rs78995015	unconditioned	1.16193e-27	0.929418	6.84823e-29	0.0547626	0.0158195	62.0197	OID30707	no_MHC	UKB
rs72692398	1	104024000	AMY1B	ENSG00000174876	depression_Als_noukb_included	C	1530	rs79093978	unconditioned	5.66974e-35	0.940058	3.34096e-36	0.0553895	0.00455233	78.8553	OID30707	no_MHC	UKB
rs72692398	1	104024000	AMY1B	ENSG00000174876	depression_Als_noukb_included	C	1534	rs79165055	unconditioned	5.10291e-09	0.932322	3.01011e-10	0.0549833	0.0126944	19.0935	OID30707	no_MHC	UKB
rs72692398	1	104024000	AMY1B	ENSG00000174876	depression_Als_noukb_included	C	1529	rs80247056	unconditioned	0.00646819	0.918231	0.000381115	0.0540826	0.0208376	5.04086	OID30707	no_MHC	UKB
rs72692398	1	104024000	AMY1B	ENSG00000174876	depression_Als_ukb_included	C	1755	unconditioned	unconditioned	0	0.910688	0	0.0870268	0.00228531	855.804	OID30707	no_MHC	UKB
rs72692398	1	104024000	AMY1B	ENSG00000174876	depression_Als_ukb_included	C	1556	rs115334518	unconditioned	0.0104054	0.893448	0.000952211	0.0817467	0.0134479	4.56543	OID30707	no_MHC	UKB
rs72692398	1	104024000	AMY1B	ENSG00000174876	depression_Als_ukb_included	C	1556	rs116839536	unconditioned	1.34358e-05	0.907545	1.22941e-06	0.0830335	0.00940684	11.2176	OID30707	no_MHC	UKB
rs72692398	1	104024000	AMY1B	ENSG00000174876	depression_Als_ukb_included	C	1556	rs11800555	unconditioned	0.00111166	0.910771	0.000101717	0.0833306	0.00468554	6.8019	OID30707	no_MHC	UKB
rs72692398	1	104024000	AMY1B	ENSG00000174876	depression_Als_ukb_included	C	1556	rs12034468	unconditioned	1.32155e-05	0.909804	1.20925e-06	0.0832423	0.00693962	11.2341	OID30707	no_MHC	UKB
rs72692398	1	104024000	AMY1B	ENSG00000174876	depression_Als_ukb_included	C	1566	rs12117674	unconditioned	1.17787e-22	0.911687	1.07811e-23	0.0834429	0.00486964	50.4932	OID30707	no_MHC	UKB
rs72692398	1	104024000	AMY1B	ENSG00000174876	depression_Als_ukb_included	C	1561	rs12132040	unconditioned	1.06027e-08	0.914335	9.70232e-10	0.0836669	0.00199779	18.3622	OID30707	no_MHC	UKB
rs72692398	1	104024000	AMY1B	ENSG00000174876	depression_Als_ukb_included	C	1557	rs138450077	unconditioned	0.0146178	0.888193	0.0013378	0.0812717	0.0145795	4.22552	OID30707	no_MHC	UKB
rs72692398	1	104024000	AMY1B	ENSG00000174876	depression_Als_ukb_included	C	1556	rs141700308	unconditioned	5.40962e-07	0.897328	4.95074e-08	0.0821005	0.020571	14.4299	OID30707	no_MHC	UKB
rs72692398	1	104024000	AMY1B	ENSG00000174876	depression_Als_ukb_included	C	1557	rs144136127	unconditioned	5.03541e-06	0.880796	4.61066e-07	0.0806113	0.0385876	12.199	OID30707	no_MHC	UKB
rs72692398	1	104024000	AMY1B	ENSG00000174876	depression_Als_ukb_included	C	1556	rs144619733	unconditioned	4.75553e-12	0.888375	4.35268e-13	0.0812817	0.0303433	26.0717	OID30707	no_MHC	UKB
rs72692398	1	104024000	AMY1B	ENSG00000174876	depression_Als_ukb_included	C	1556	rs1570440	unconditioned	1.08127e-08	0.911993	9.8934e-10	0.0834411	0.00456574	18.3425	OID30707	no_MHC	UKB
rs72692398	1	104024000	AMY1B	ENSG00000174876	depression_Als_ukb_included	C	1557	rs190014066	unconditioned	2.97203e-13	0.909017	2.71976e-14	0.083178	0.00780535	28.8444	OID30707	no_MHC	UKB
rs72692398	1	104024000	AMY1B	ENSG00000174876	depression_Als_ukb_included	C	1556	rs35297534	unconditioned	1.90524e-09	0.911358	1.7433e-10	0.0833844	0.00525789	20.0787	OID30707	no_MHC	UKB
rs72692398	1	104024000	AMY1B	ENSG00000174876	depression_Als_ukb_included	C	1557	rs35485650	unconditioned	5.2731e-11	0.884425	4.82697e-12	0.0809251	0.0346503	23.6658	OID30707	no_MHC	UKB
rs72692398	1	104024000	AMY1B	ENSG00000174876	depression_Als_ukb_included	C	1556	rs4446979	unconditioned	9.87601e-09	0.911735	9.03655e-10	0.083419	0.00484571	18.4332	OID30707	no_MHC	UKB
rs72692398	1	104024000	AMY1B	ENSG00000174876	depression_Als_ukb_included	C	1563	rs6676813	unconditioned	2.73599e-29	0.912257	2.50424e-30	0.0834941	0.00424887	65.7685	OID30707	no_MHC	UKB
rs72692398	1	104024000	AMY1B	ENSG00000174876	depression_Als_ukb_included	C	1555	rs71512572	unconditioned	0.168608	0.739887	0.0154268	0.0676874	0.00839038	1.78018	OID30707	no_MHC	UKB
rs72692398	1	104024000	AMY1B	ENSG00000174876	depression_Als_ukb_included	C	1556	rs72694438	unconditioned	0.000433082	0.913036	3.96258e-05	0.0835374	0.00295379	7.74458	OID30707	no_MHC	UKB
rs72692398	1	104024000	AMY1B	ENSG00000174876	depression_Als_ukb_included	C	1556	rs72694462	unconditioned	9.72777e-13	0.910045	8.90111e-14	0.0832644	0.00669027	27.6586	OID30707	no_MHC	UKB
rs72692398	1	104024000	AMY1B	ENSG00000174876	depression_Als_ukb_included	C	1556	rs74705305	unconditioned	4.31546e-16	0.909265	3.94878e-17	0.083193	0.00754165	35.3792	OID30707	no_MHC	UKB
rs72692398	1	104024000	AMY1B	ENSG00000174876	depression_Als_ukb_included	C	1556	rs75319649	unconditioned	4.35186e-19	0.870442	3.98422e-20	0.0796409	0.0499168	42.2785	OID30707	no_MHC	UKB
rs72692398	1	104024000	AMY1B	ENSG00000174876	depression_Als_ukb_included	C	1560	rs75811309	unconditioned	2.06769e-47	0.914093	1.89209e-48	0.083644	0.00226323	107.495	OID30707	no_MHC	UKB
rs72692398	1	104024000	AMY1B	ENSG00000174876	depression_Als_ukb_included	C	1556	rs77302174	unconditioned	1.48238e-26	0.913551	1.35637e-27	0.0835864	0.00286282	59.4736	OID30707	no_MHC	UKB
rs72692398	1	104024000	AMY1B	ENSG00000174876	depression_Als_ukb_included	C	1557	rs77440937	unconditioned	1.24969e-16	0.906646	1.14371e-17	0.0829654	0.0103883	36.6185	OID30707	no_MHC	UKB
rs72692398	1	104024000	AMY1B	ENSG00000174876	depression_Als_ukb_included	C	1557	rs78245241	unconditioned	5.6094e-69	0.91136	5.13296e-70	0.0833901	0.00524956	157.154	OID30707	no_MHC	UKB
rs72692398	1	104024000	AMY1B	ENSG00000174876	depression_Als_ukb_included	C	1556	rs78374932	unconditioned	1.80738e-06	0.913392	1.65372e-07	0.0835706	0.00303492	13.2236	OID30707	no_MHC	UKB
rs72692398	1	104024000	AMY1B	ENSG00000174876	depression_Als_ukb_included	C	1556	rs78995015	unconditioned	1.11184e-27	0.889344	1.01764e-28	0.0813703	0.029286	62.0638	OID30707	no_MHC	UKB
rs72692398	1	104024000	AMY1B	ENSG00000174876	depression_Als_ukb_included	C	1556	rs79093978	unconditioned	5.5097e-35	0.913505	5.04126e-36	0.0835809	0.00291436	78.884	OID30707	no_MHC	UKB
rs72692398	1	104024000	AMY1B	ENSG00000174876	depression_Als_ukb_included	C	1560	rs79165055	unconditioned	4.95385e-09	0.905069	4.53604e-10	0.0828614	0.0120696	19.1231	OID30707	no_MHC	UKB
rs72692398	1	104024000	AMY1B	ENSG00000174876	depression_Als_ukb_included	C	1555	rs80247056	unconditioned	0.00626667	0.889667	0.000573367	0.0813777	0.0221155	5.07251	OID30707	no_MHC	UKB
rs72692398	1	104024000	AMY1B	ENSG00000174876	schizophrenia	C	1763	unconditioned	unconditioned	0	0.94352	0	0.0480258	0.00845462	855.769	OID30707	no_MHC	UKB
rs72692398	1	104024000	AMY1B	ENSG00000174876	schizophrenia	C	1563	rs115334518	unconditioned	0.0106878	0.917699	0.000251497	0.0215448	0.0498167	4.53865	OID30707	no_MHC	UKB
rs72692398	1	104024000	AMY1B	ENSG00000174876	schizophrenia	C	1563	rs116839536	unconditioned	1.41611e-05	0.956543	3.33558e-07	0.0225099	0.0209324	11.165	OID30707	no_MHC	UKB
rs72692398	1	104024000	AMY1B	ENSG00000174876	schizophrenia	C	1563	rs11800555	unconditioned	0.00108469	0.888673	2.56078e-05	0.0208909	0.0893255	6.82646	OID30707	no_MHC	UKB
rs72692398	1	104024000	AMY1B	ENSG00000174876	schizophrenia	C	1563	rs12034468	unconditioned	1.38986e-05	0.956825	3.27012e-07	0.022492	0.0206692	11.1837	OID30707	no_MHC	UKB
rs72692398	1	104024000	AMY1B	ENSG00000174876	schizophrenia	C	1573	rs12117674	unconditioned	1.25477e-22	0.971215	2.95806e-24	0.02289	0.0058955	50.4299	OID30707	no_MHC	UKB
rs72692398	1	104024000	AMY1B	ENSG00000174876	schizophrenia	C	1568	rs12132040	unconditioned	1.12454e-08	0.96976	2.64877e-10	0.0228345	0.00740577	18.3033	OID30707	no_MHC	UKB
rs72692398	1	104024000	AMY1B	ENSG00000174876	schizophrenia	C	1563	rs138450077	unconditioned	0.0397383	0.896245	0.000935345	0.0210534	0.0420284	3.22544	OID30707	no_MHC	UKB
rs72692398	1	104024000	AMY1B	ENSG00000174876	schizophrenia	C	1563	rs141700308	unconditioned	5.68805e-07	0.943513	1.33878e-08	0.0221728	0.0343131	14.3797	OID30707	no_MHC	UKB
rs72692398	1	104024000	AMY1B	ENSG00000174876	schizophrenia	C	1564	rs144136127	unconditioned	5.19914e-06	0.909435	1.23014e-07	0.0214486	0.0691111	12.167	OID30707	no_MHC	UKB
rs72692398	1	104024000	AMY1B	ENSG00000174876	schizophrenia	C	1563	rs144619733	unconditioned	5.12907e-12	0.958156	1.20679e-13	0.0225246	0.0193192	25.9961	OID30707	no_MHC	UKB
rs72692398	1	104024000	AMY1B	ENSG00000174876	schizophrenia	C	1563	rs1570440	unconditioned	1.14374e-08	0.96468	2.68982e-10	0.0226745	0.0126451	18.2864	OID30707	no_MHC	UKB
rs72692398	1	104024000	AMY1B	ENSG00000174876	schizophrenia	C	1564	rs190014066	unconditioned	3.11878e-13	0.953903	7.34716e-15	0.0224482	0.0236491	28.7962	OID30707	no_MHC	UKB
rs72692398	1	104024000	AMY1B	ENSG00000174876	schizophrenia	C	1563	rs35297534	unconditioned	2.0169e-09	0.964771	4.74401e-11	0.0226801	0.0125492	20.0217	OID30707	no_MHC	UKB
rs72692398	1	104024000	AMY1B	ENSG00000174876	schizophrenia	C	1564	rs35485650	unconditioned	5.73942e-11	0.962637	1.35056e-12	0.0226373	0.0147254	23.5811	OID30707	no_MHC	UKB
rs72692398	1	104024000	AMY1B	ENSG00000174876	schizophrenia	C	1563	rs4446979	unconditioned	1.04338e-08	0.963235	2.45434e-10	0.022644	0.0141208	18.3782	OID30707	no_MHC	UKB
rs72692398	1	104024000	AMY1B	ENSG00000174876	schizophrenia	C	1570	rs6676813	unconditioned	2.87073e-29	0.957185	6.81166e-31	0.0226919	0.0201233	65.7204	OID30707	no_MHC	UKB
rs72692398	1	104024000	AMY1B	ENSG00000174876	schizophrenia	C	1562	rs71512572	unconditioned	0.17062	0.753758	0.00401097	0.0176656	0.0539461	1.76832	OID30707	no_MHC	UKB
rs72692398	1	104024000	AMY1B	ENSG00000174876	schizophrenia	C	1563	rs72694438	unconditioned	0.000458512	0.966649	1.07829e-05	0.0227227	0.010159	7.68752	OID30707	no_MHC	UKB
rs72692398	1	104024000	AMY1B	ENSG00000174876	schizophrenia	C	1563	rs72694462	unconditioned	1.03046e-12	0.964011	2.42386e-14	0.0226622	0.0133271	27.601	OID30707	no_MHC	UKB
rs72692398	1	104024000	AMY1B	ENSG00000174876	schizophrenia	C	1563	rs74705305	unconditioned	4.5112e-16	0.950507	1.06179e-17	0.0223448	0.0271485	35.3348	OID30707	no_MHC	UKB
rs72692398	1	104024000	AMY1B	ENSG00000174876	schizophrenia	C	1563	rs75319649	unconditioned	4.7425e-19	0.948576	1.11633e-20	0.0222994	0.0291248	42.1926	OID30707	no_MHC	UKB
rs72692398	1	104024000	AMY1B	ENSG00000174876	schizophrenia	C	1567	rs75811309	unconditioned	2.13232e-47	0.942665	5.05222e-49	0.0223	0.0350354	107.464	OID30707	no_MHC	UKB
rs72692398	1	104024000	AMY1B	ENSG00000174876	schizophrenia	C	1563	rs77302174	unconditioned	1.572e-26	0.96878	3.69685e-28	0.0227743	0.00844594	59.4149	OID30707	no_MHC	UKB
rs72692398	1	104024000	AMY1B	ENSG00000174876	schizophrenia	C	1564	rs77440937	unconditioned	1.32678e-16	0.962575	3.12315e-18	0.0226435	0.0147818	36.5586	OID30707	no_MHC	UKB
rs72692398	1	104024000	AMY1B	ENSG00000174876	schizophrenia	C	1564	rs78245241	unconditioned	5.91153e-69	0.960449	1.39177e-70	0.0225952	0.0169559	157.101	OID30707	no_MHC	UKB
rs72692398	1	104024000	AMY1B	ENSG00000174876	schizophrenia	C	1563	rs78374932	unconditioned	1.91642e-06	0.968497	4.5069e-08	0.0227677	0.0087338	13.1651	OID30707	no_MHC	UKB
rs72692398	1	104024000	AMY1B	ENSG00000174876	schizophrenia	C	1563	rs78995015	unconditioned	1.20576e-27	0.964465	2.83613e-29	0.0226729	0.0128623	61.9827	OID30707	no_MHC	UKB
rs72692398	1	104024000	AMY1B	ENSG00000174876	schizophrenia	C	1563	rs79093978	unconditioned	5.73358e-35	0.950624	1.34949e-36	0.0223475	0.027029	78.8441	OID30707	no_MHC	UKB
rs72692398	1	104024000	AMY1B	ENSG00000174876	schizophrenia	C	1567	rs79165055	unconditioned	5.25869e-09	0.960763	1.24074e-10	0.0226518	0.0165854	19.0634	OID30707	no_MHC	UKB
rs72692398	1	104024000	AMY1B	ENSG00000174876	schizophrenia	C	1562	rs80247056	unconditioned	0.00653552	0.927842	0.000153639	0.0217682	0.0437009	5.0305	OID30707	no_MHC	UKB
rs72692398	1	104024000	AMY1C	ENSG00000187733	adhd	C	1597	unconditioned	unconditioned	0	0.542197	0	0.453651	0.00415196	856.322	OID30707	no_MHC	UKB
rs72692398	1	104024000	AMY1C	ENSG00000187733	adhd	C	1497	rs115334518	unconditioned	0.00622961	0.532406	0.00519669	0.444117	0.0120501	5.07844	OID30707	no_MHC	UKB
rs72692398	1	104024000	AMY1C	ENSG00000187733	adhd	C	1497	rs116839536	unconditioned	0.00032169	0.540143	0.000268349	0.450572	0.00869505	8.04192	OID30707	no_MHC	UKB
rs72692398	1	104024000	AMY1C	ENSG00000187733	adhd	C	1497	rs11800555	unconditioned	0.000644848	0.527399	0.000537952	0.439941	0.031478	7.3465	OID30707	no_MHC	UKB
rs72692398	1	104024000	AMY1C	ENSG00000187733	adhd	C	1497	rs12034468	unconditioned	7.83938e-06	0.539871	6.53952e-06	0.450344	0.00977102	11.7564	OID30707	no_MHC	UKB
rs72692398	1	104024000	AMY1C	ENSG00000187733	adhd	C	1507	rs12117674	unconditioned	7.01972e-23	0.54324	5.85612e-23	0.453188	0.00357258	51.0107	OID30707	no_MHC	UKB
rs72692398	1	104024000	AMY1C	ENSG00000187733	adhd	C	1502	rs12132040	unconditioned	6.3027e-09	0.543361	5.25776e-09	0.453272	0.00336666	18.8823	OID30707	no_MHC	UKB
rs72692398	1	104024000	AMY1C	ENSG00000187733	adhd	C	1497	rs138450077	unconditioned	0.0484398	0.491499	0.0404085	0.409999	0.00965382	3.02743	OID30707	no_MHC	UKB
rs72692398	1	104024000	AMY1C	ENSG00000187733	adhd	C	1497	rs141700308	unconditioned	3.25849e-07	0.540364	2.71819e-07	0.450756	0.00887969	14.9368	OID30707	no_MHC	UKB
rs72692398	1	104024000	AMY1C	ENSG00000187733	adhd	C	1498	rs144136127	unconditioned	3.08759e-06	0.54014	2.57568e-06	0.450579	0.00927549	12.6881	OID30707	no_MHC	UKB
rs72692398	1	104024000	AMY1C	ENSG00000187733	adhd	C	1497	rs144619733	unconditioned	2.88253e-12	0.538687	2.40459e-12	0.449357	0.0119561	26.5724	OID30707	no_MHC	UKB
rs72692398	1	104024000	AMY1C	ENSG00000187733	adhd	C	1497	rs1570440	unconditioned	6.0142e-09	0.507211	5.01695e-09	0.423037	0.069752	18.9291	OID30707	no_MHC	UKB
rs72692398	1	104024000	AMY1C	ENSG00000187733	adhd	C	1498	rs190014066	unconditioned	1.75106e-13	0.536349	1.46079e-13	0.447423	0.0162284	29.3734	OID30707	no_MHC	UKB
rs72692398	1	104024000	AMY1C	ENSG00000187733	adhd	C	1497	rs35297534	unconditioned	1.11388e-09	0.532904	9.29215e-10	0.444532	0.0225639	20.6154	OID30707	no_MHC	UKB
rs72692398	1	104024000	AMY1C	ENSG00000187733	adhd	C	1498	rs35485650	unconditioned	3.2296e-11	0.541665	2.6941e-11	0.451844	0.00649111	24.1561	OID30707	no_MHC	UKB
rs72692398	1	104024000	AMY1C	ENSG00000187733	adhd	C	1496	rs4446979	unconditioned	5.1459e-05	0.540353	4.29255e-05	0.450738	0.00881418	9.87473	OID30707	no_MHC	UKB
rs72692398	1	104024000	AMY1C	ENSG00000187733	adhd	C	1504	rs6676813	unconditioned	1.60365e-29	0.535143	1.3383e-29	0.446573	0.0182839	66.3027	OID30707	no_MHC	UKB
rs72692398	1	104024000	AMY1C	ENSG00000187733	adhd	C	1496	rs71512572	unconditioned	0.105678	0.431735	0.0881532	0.360126	0.0143088	2.24736	OID30707	no_MHC	UKB
rs72692398	1	104024000	AMY1C	ENSG00000187733	adhd	C	1497	rs72694438	unconditioned	0.000254086	0.533753	0.000211953	0.445225	0.0205558	8.27784	OID30707	no_MHC	UKB
rs72692398	1	104024000	AMY1C	ENSG00000187733	adhd	C	1496	rs72694462	unconditioned	4.05436e-09	0.531321	3.38203e-09	0.443187	0.0254921	19.3235	OID30707	no_MHC	UKB
rs72692398	1	104024000	AMY1C	ENSG00000187733	adhd	C	1497	rs74705305	unconditioned	2.56583e-16	0.540684	2.14038e-16	0.451022	0.00829391	35.8991	OID30707	no_MHC	UKB
rs72692398	1	104024000	AMY1C	ENSG00000187733	adhd	C	1497	rs75319649	unconditioned	2.61801e-19	0.523802	2.18406e-19	0.43694	0.039258	42.7867	OID30707	no_MHC	UKB
rs72692398	1	104024000	AMY1C	ENSG00000187733	adhd	C	1501	rs75811309	unconditioned	1.22762e-47	0.542737	1.02409e-47	0.452753	0.00450993	108.016	OID30707	no_MHC	UKB
rs72692398	1	104024000	AMY1C	ENSG00000187733	adhd	C	1497	rs77302174	unconditioned	8.66315e-27	0.533928	7.22665e-27	0.445373	0.0206996	60.0107	OID30707	no_MHC	UKB
rs72692398	1	104024000	AMY1C	ENSG00000187733	adhd	C	1496	rs77440937	unconditioned	2.29567e-10	0.53742	1.91498e-10	0.448286	0.0142938	22.1948	OID30707	no_MHC	UKB
rs72692398	1	104024000	AMY1C	ENSG00000187733	adhd	C	1498	rs78245241	unconditioned	3.31912e-69	0.540493	2.76882e-69	0.450872	0.00863467	157.679	OID30707	no_MHC	UKB
rs72692398	1	104024000	AMY1C	ENSG00000187733	adhd	C	1496	rs78374932	unconditioned	0.125176	0.401883	0.104418	0.335206	0.0333177	2.07804	OID30707	no_MHC	UKB
rs72692398	1	104024000	AMY1C	ENSG00000187733	adhd	C	1497	rs78995015	unconditioned	6.77056e-28	0.541643	5.64788e-28	0.451823	0.00653429	62.5598	OID30707	no_MHC	UKB
rs72692398	1	104024000	AMY1C	ENSG00000187733	adhd	C	1497	rs79093978	unconditioned	3.16435e-35	0.524808	2.63983e-35	0.437779	0.0374125	79.4385	OID30707	no_MHC	UKB
rs72692398	1	104024000	AMY1C	ENSG00000187733	adhd	C	1501	rs79165055	unconditioned	2.94434e-09	0.538104	2.45644e-09	0.448924	0.0129725	19.6434	OID30707	no_MHC	UKB
rs72692398	1	104024000	AMY1C	ENSG00000187733	adhd	C	1496	rs80247056	unconditioned	0.00377095	0.53512	0.00314561	0.44637	0.0115932	5.58043	OID30707	no_MHC	UKB
rs72692398	1	104024000	AMY1C	ENSG00000187733	alzheimers	C	2261	unconditioned	unconditioned	0	0.97837	0	0.018995	0.00263494	855.747	OID30707	no_MHC	UKB
rs72692398	1	104024000	AMY1C	ENSG00000187733	alzheimers	C	1640	rs115334518	unconditioned	0.0094677	0.978482	6.6276e-05	0.00684445	0.00514004	4.65987	OID30707	no_MHC	UKB
rs72692398	1	104024000	AMY1C	ENSG00000187733	alzheimers	C	1640	rs116839536	unconditioned	1.4613e-05	0.98779	1.02295e-07	0.00690953	0.00528614	11.1336	OID30707	no_MHC	UKB
rs72692398	1	104024000	AMY1C	ENSG00000187733	alzheimers	C	1640	rs11800555	unconditioned	0.00120023	0.984463	8.40638e-06	0.00688772	0.00744058	6.72524	OID30707	no_MHC	UKB
rs72692398	1	104024000	AMY1C	ENSG00000187733	alzheimers	C	1640	rs12034468	unconditioned	1.40996e-05	0.970692	9.89868e-08	0.00679229	0.0225017	11.1694	OID30707	no_MHC	UKB
rs72692398	1	104024000	AMY1C	ENSG00000187733	alzheimers	C	1650	rs12117674	unconditioned	1.27629e-22	0.988088	9.11749e-25	0.0070538	0.00485835	50.4129	OID30707	no_MHC	UKB
rs72692398	1	104024000	AMY1C	ENSG00000187733	alzheimers	C	1645	rs12132040	unconditioned	1.14416e-08	0.987539	8.04348e-11	0.00693693	0.00552417	18.286	OID30707	no_MHC	UKB
rs72692398	1	104024000	AMY1C	ENSG00000187733	alzheimers	C	1641	rs138450077	unconditioned	0.0129971	0.973328	9.10985e-05	0.00681541	0.00676808	4.34303	OID30707	no_MHC	UKB
rs72692398	1	104024000	AMY1C	ENSG00000187733	alzheimers	C	1640	rs141700308	unconditioned	5.95111e-07	0.987157	4.16655e-09	0.00690544	0.00593665	14.3345	OID30707	no_MHC	UKB
rs72692398	1	104024000	AMY1C	ENSG00000187733	alzheimers	C	1641	rs144136127	unconditioned	5.34712e-06	0.98784	3.74564e-08	0.00691454	0.00523977	12.139	OID30707	no_MHC	UKB
rs72692398	1	104024000	AMY1C	ENSG00000187733	alzheimers	C	1640	rs144619733	unconditioned	5.27285e-12	0.984562	3.69367e-14	0.00688838	0.0085497	25.9684	OID30707	no_MHC	UKB
rs72692398	1	104024000	AMY1C	ENSG00000187733	alzheimers	C	1640	rs1570440	unconditioned	1.17441e-08	0.990688	8.21884e-11	0.0069307	0.00238125	18.2599	OID30707	no_MHC	UKB
rs72692398	1	104024000	AMY1C	ENSG00000187733	alzheimers	C	1641	rs190014066	unconditioned	3.22813e-13	0.985605	2.26343e-15	0.00690316	0.00749142	28.7617	OID30707	no_MHC	UKB
rs72692398	1	104024000	AMY1C	ENSG00000187733	alzheimers	C	1640	rs35297534	unconditioned	2.06863e-09	0.989854	1.44797e-11	0.0069254	0.00322051	19.9964	OID30707	no_MHC	UKB
rs72692398	1	104024000	AMY1C	ENSG00000187733	alzheimers	C	1641	rs35485650	unconditioned	5.90502e-11	0.990448	4.13596e-13	0.00693462	0.00261694	23.5526	OID30707	no_MHC	UKB
rs72692398	1	104024000	AMY1C	ENSG00000187733	alzheimers	C	1640	rs4446979	unconditioned	1.0715e-08	0.98959	7.50044e-11	0.00692355	0.00348664	18.3516	OID30707	no_MHC	UKB
rs72692398	1	104024000	AMY1C	ENSG00000187733	alzheimers	C	1647	rs6676813	unconditioned	2.94942e-29	0.986246	2.08263e-31	0.00695725	0.00679703	65.6934	OID30707	no_MHC	UKB
rs72692398	1	104024000	AMY1C	ENSG00000187733	alzheimers	C	1640	rs71512572	unconditioned	4.33169e-15	0.990238	3.03185e-17	0.00692808	0.00283433	33.0728	OID30707	no_MHC	UKB
rs72692398	1	104024000	AMY1C	ENSG00000187733	alzheimers	C	1640	rs72694438	unconditioned	0.000413624	0.989488	2.89499e-06	0.00692234	0.00317274	7.79055	OID30707	no_MHC	UKB
rs72692398	1	104024000	AMY1C	ENSG00000187733	alzheimers	C	1640	rs72694462	unconditioned	1.03066e-12	0.96369	7.24254e-15	0.00674237	0.0295676	27.6008	OID30707	no_MHC	UKB
rs72692398	1	104024000	AMY1C	ENSG00000187733	alzheimers	C	1640	rs74705305	unconditioned	4.69383e-16	0.988842	3.286e-18	0.00691832	0.00424014	35.2951	OID30707	no_MHC	UKB
rs72692398	1	104024000	AMY1C	ENSG00000187733	alzheimers	C	1640	rs75319649	unconditioned	4.94263e-19	0.988238	3.46048e-21	0.0069141	0.00484761	42.1512	OID30707	no_MHC	UKB
rs72692398	1	104024000	AMY1C	ENSG00000187733	alzheimers	C	1645	rs75811309	unconditioned	9.03816e-48	0.990013	6.33598e-50	0.00693719	0.0030501	108.323	OID30707	no_MHC	UKB
rs72692398	1	104024000	AMY1C	ENSG00000187733	alzheimers	C	1640	rs77302174	unconditioned	1.31725e-26	0.989933	9.22273e-29	0.00692791	0.00313876	59.5917	OID30707	no_MHC	UKB
rs72692398	1	104024000	AMY1C	ENSG00000187733	alzheimers	C	1641	rs77440937	unconditioned	1.36413e-16	0.9891	9.55452e-19	0.00692378	0.00397597	36.5308	OID30707	no_MHC	UKB
rs72692398	1	104024000	AMY1C	ENSG00000187733	alzheimers	C	1642	rs78245241	unconditioned	6.10631e-69	0.989312	4.31228e-71	0.00698282	0.00370509	157.069	OID30707	no_MHC	UKB
rs72692398	1	104024000	AMY1C	ENSG00000187733	alzheimers	C	1640	rs78374932	unconditioned	1.96052e-06	0.99111	1.37204e-08	0.00693419	0.00195392	13.1423	OID30707	no_MHC	UKB
rs72692398	1	104024000	AMY1C	ENSG00000187733	alzheimers	C	1640	rs78995015	unconditioned	1.23757e-27	0.989741	8.6627e-30	0.00692461	0.00333453	61.9566	OID30707	no_MHC	UKB
rs72692398	1	104024000	AMY1C	ENSG00000187733	alzheimers	C	1640	rs79093978	unconditioned	5.97005e-35	0.98946	4.17906e-37	0.00692265	0.00361707	78.8037	OID30707	no_MHC	UKB
rs72692398	1	104024000	AMY1C	ENSG00000187733	alzheimers	C	1644	rs79165055	unconditioned	5.41446e-09	0.988838	3.79992e-11	0.00693554	0.00422679	19.0342	OID30707	no_MHC	UKB
rs72692398	1	104024000	AMY1C	ENSG00000187733	alzheimers	C	1640	rs80247056	unconditioned	3.1727e-06	0.985518	2.22218e-08	0.00689504	0.00758421	12.6609	OID30707	no_MHC	UKB
rs72692398	1	104024000	AMY1C	ENSG00000187733	alzheimers_noukb	C	2364	unconditioned	unconditioned	0	0.92116	0	0.0724986	0.00634111	855.798	OID30707	no_MHC	UKB
rs72692398	1	104024000	AMY1C	ENSG00000187733	alzheimers_noukb	C	1640	rs115334518	unconditioned	0.00912656	0.943243	0.000263219	0.0271838	0.0201834	4.69657	OID30707	no_MHC	UKB
rs72692398	1	104024000	AMY1C	ENSG00000187733	alzheimers_noukb	C	1640	rs116839536	unconditioned	1.41216e-05	0.954483	4.0721e-07	0.0275054	0.017997	11.1678	OID30707	no_MHC	UKB
rs72692398	1	104024000	AMY1C	ENSG00000187733	alzheimers_noukb	C	1640	rs11800555	unconditioned	0.00116156	0.952751	3.3499e-05	0.0274583	0.0185953	6.75799	OID30707	no_MHC	UKB
rs72692398	1	104024000	AMY1C	ENSG00000187733	alzheimers_noukb	C	1640	rs12034468	unconditioned	1.37905e-05	0.949356	3.97761e-07	0.0273592	0.0232705	11.1915	OID30707	no_MHC	UKB
rs72692398	1	104024000	AMY1C	ENSG00000187733	alzheimers_noukb	C	1650	rs12117674	unconditioned	1.24226e-22	0.96177	3.5933e-24	0.0278093	0.0104202	50.4399	OID30707	no_MHC	UKB
rs72692398	1	104024000	AMY1C	ENSG00000187733	alzheimers_noukb	C	1645	rs12132040	unconditioned	1.11753e-08	0.964605	3.22594e-10	0.0278374	0.00755725	18.3096	OID30707	no_MHC	UKB
rs72692398	1	104024000	AMY1C	ENSG00000187733	alzheimers_noukb	C	1641	rs138450077	unconditioned	0.0120542	0.90254	0.00034844	0.0260299	0.0590273	4.41834	OID30707	no_MHC	UKB
rs72692398	1	104024000	AMY1C	ENSG00000187733	alzheimers_noukb	C	1640	rs141700308	unconditioned	5.73896e-07	0.951965	1.65511e-08	0.0274339	0.0206006	14.3708	OID30707	no_MHC	UKB
rs72692398	1	104024000	AMY1C	ENSG00000187733	alzheimers_noukb	C	1641	rs144136127	unconditioned	5.12412e-06	0.946624	1.47943e-07	0.0273048	0.0260657	12.1816	OID30707	no_MHC	UKB
rs72692398	1	104024000	AMY1C	ENSG00000187733	alzheimers_noukb	C	1640	rs144619733	unconditioned	5.12303e-12	0.956525	1.47731e-13	0.0275671	0.0159082	25.9973	OID30707	no_MHC	UKB
rs72692398	1	104024000	AMY1C	ENSG00000187733	alzheimers_noukb	C	1640	rs1570440	unconditioned	1.12792e-08	0.951484	3.25194e-10	0.0274114	0.0211048	18.3003	OID30707	no_MHC	UKB
rs72692398	1	104024000	AMY1C	ENSG00000187733	alzheimers_noukb	C	1641	rs190014066	unconditioned	3.09648e-13	0.94518	8.94226e-15	0.0272681	0.0275523	28.8033	OID30707	no_MHC	UKB
rs72692398	1	104024000	AMY1C	ENSG00000187733	alzheimers_noukb	C	1640	rs35297534	unconditioned	1.99364e-09	0.953946	5.74957e-11	0.0274928	0.0185616	20.0333	OID30707	no_MHC	UKB
rs72692398	1	104024000	AMY1C	ENSG00000187733	alzheimers_noukb	C	1641	rs35485650	unconditioned	5.70476e-11	0.956863	1.6457e-12	0.0275879	0.0155487	23.5871	OID30707	no_MHC	UKB
rs72692398	1	104024000	AMY1C	ENSG00000187733	alzheimers_noukb	C	1640	rs4446979	unconditioned	1.04571e-08	0.96581	3.01443e-10	0.0278347	0.00635578	18.376	OID30707	no_MHC	UKB
rs72692398	1	104024000	AMY1C	ENSG00000187733	alzheimers_noukb	C	1647	rs6676813	unconditioned	2.74849e-29	0.91893	8.00966e-31	0.0267252	0.0543447	65.7639	OID30707	no_MHC	UKB
rs72692398	1	104024000	AMY1C	ENSG00000187733	alzheimers_noukb	C	1640	rs71512572	unconditioned	4.21535e-15	0.963686	1.21524e-16	0.0277735	0.00854069	33.1	OID30707	no_MHC	UKB
rs72692398	1	104024000	AMY1C	ENSG00000187733	alzheimers_noukb	C	1640	rs72694438	unconditioned	0.000401579	0.960711	1.15763e-05	0.0276832	0.0111928	7.82011	OID30707	no_MHC	UKB
rs72692398	1	104024000	AMY1C	ENSG00000187733	alzheimers_noukb	C	1640	rs72694462	unconditioned	1.01529e-12	0.949247	2.92856e-14	0.0273573	0.0233959	27.6159	OID30707	no_MHC	UKB
rs72692398	1	104024000	AMY1C	ENSG00000187733	alzheimers_noukb	C	1640	rs74705305	unconditioned	4.29846e-16	0.905532	1.24206e-17	0.0260975	0.0683705	35.3831	OID30707	no_MHC	UKB
rs72692398	1	104024000	AMY1C	ENSG00000187733	alzheimers_noukb	C	1640	rs75319649	unconditioned	4.69675e-19	0.93903	1.3553e-20	0.0270629	0.0339072	42.2022	OID30707	no_MHC	UKB
rs72692398	1	104024000	AMY1C	ENSG00000187733	alzheimers_noukb	C	1645	rs75811309	unconditioned	8.79822e-48	0.963722	2.53957e-49	0.027809	0.00846935	108.35	OID30707	no_MHC	UKB
rs72692398	1	104024000	AMY1C	ENSG00000187733	alzheimers_noukb	C	1640	rs77302174	unconditioned	1.2791e-26	0.961251	3.68753e-28	0.027701	0.0110477	59.6211	OID30707	no_MHC	UKB
rs72692398	1	104024000	AMY1C	ENSG00000187733	alzheimers_noukb	C	1641	rs77440937	unconditioned	1.3061e-16	0.94695	3.77149e-18	0.0273182	0.025732	36.5743	OID30707	no_MHC	UKB
rs72692398	1	104024000	AMY1C	ENSG00000187733	alzheimers_noukb	C	1642	rs78245241	unconditioned	5.88876e-69	0.953699	1.70096e-70	0.0275287	0.0187724	157.105	OID30707	no_MHC	UKB
rs72692398	1	104024000	AMY1C	ENSG00000187733	alzheimers_noukb	C	1640	rs78374932	unconditioned	1.87732e-06	0.949089	5.4151e-08	0.0273528	0.0235559	13.1857	OID30707	no_MHC	UKB
rs72692398	1	104024000	AMY1C	ENSG00000187733	alzheimers_noukb	C	1640	rs78995015	unconditioned	1.20352e-27	0.962486	3.46978e-29	0.0277389	0.00977473	61.9845	OID30707	no_MHC	UKB
rs72692398	1	104024000	AMY1C	ENSG00000187733	alzheimers_noukb	C	1640	rs79093978	unconditioned	5.80457e-35	0.961985	1.6735e-36	0.0277244	0.010291	78.8318	OID30707	no_MHC	UKB
rs72692398	1	104024000	AMY1C	ENSG00000187733	alzheimers_noukb	C	1644	rs79165055	unconditioned	5.12882e-09	0.936622	1.48943e-10	0.0271637	0.0362147	19.0884	OID30707	no_MHC	UKB
rs72692398	1	104024000	AMY1C	ENSG00000187733	alzheimers_noukb	C	1640	rs80247056	unconditioned	3.09325e-06	0.960886	8.9184e-08	0.0276927	0.0114183	12.6863	OID30707	no_MHC	UKB
rs72692398	1	104024000	AMY1C	ENSG00000187733	anxiety_cc	C	1302	unconditioned	unconditioned	0	0.937568	0	0.0413983	0.0210335	855.779	OID30707	no_MHC	UKB
rs72692398	1	104024000	AMY1C	ENSG00000187733	anxiety_cc	C	1240	rs115334518	unconditioned	0.12222	0.812628	0.00497532	0.0330534	0.027124	2.10194	OID30707	no_MHC	UKB
rs72692398	1	104024000	AMY1C	ENSG00000187733	anxiety_cc	C	1240	rs116839536	unconditioned	0.00416775	0.924258	0.000169661	0.0375909	0.0338132	5.48038	OID30707	no_MHC	UKB
rs72692398	1	104024000	AMY1C	ENSG00000187733	anxiety_cc	C	1240	rs11800555	unconditioned	0.184454	0.743179	0.00750877	0.0302187	0.0346399	1.69035	OID30707	no_MHC	UKB
rs72692398	1	104024000	AMY1C	ENSG00000187733	anxiety_cc	C	1240	rs12034468	unconditioned	0.13282	0.802055	0.00540684	0.032623	0.0270955	2.01876	OID30707	no_MHC	UKB
rs72692398	1	104024000	AMY1C	ENSG00000187733	anxiety_cc	C	1251	rs12117674	unconditioned	1.19783e-22	0.927189	4.91367e-24	0.0379998	0.0348115	50.4764	OID30707	no_MHC	UKB
rs72692398	1	104024000	AMY1C	ENSG00000187733	anxiety_cc	C	1246	rs12132040	unconditioned	1.06531e-08	0.919239	4.36728e-10	0.0376415	0.04312	18.3574	OID30707	no_MHC	UKB
rs72692398	1	104024000	AMY1C	ENSG00000187733	anxiety_cc	C	1240	rs138450077	unconditioned	0.109786	0.82902	0.00446919	0.0337248	0.0229996	2.20922	OID30707	no_MHC	UKB
rs72692398	1	104024000	AMY1C	ENSG00000187733	anxiety_cc	C	1240	rs141700308	unconditioned	0.0358347	0.8914	0.00145876	0.0362521	0.0350545	3.32884	OID30707	no_MHC	UKB
rs72692398	1	104024000	AMY1C	ENSG00000187733	anxiety_cc	C	1240	rs144136127	unconditioned	0.156075	0.778234	0.00635349	0.0316527	0.0276848	1.85742	OID30707	no_MHC	UKB
rs72692398	1	104024000	AMY1C	ENSG00000187733	anxiety_cc	C	1240	rs144619733	unconditioned	0.0310684	0.889514	0.00126473	0.0361684	0.0419848	3.47156	OID30707	no_MHC	UKB
rs72692398	1	104024000	AMY1C	ENSG00000187733	anxiety_cc	C	1241	rs1570440	unconditioned	1.10253e-08	0.929847	4.49089e-10	0.0378429	0.0323104	18.3231	OID30707	no_MHC	UKB
rs72692398	1	104024000	AMY1C	ENSG00000187733	anxiety_cc	C	1240	rs190014066	unconditioned	0.00180706	0.925124	7.35621e-05	0.0376246	0.0353707	6.31605	OID30707	no_MHC	UKB
rs72692398	1	104024000	AMY1C	ENSG00000187733	anxiety_cc	C	1240	rs35297534	unconditioned	3.55542e-06	0.934996	1.44734e-07	0.0380349	0.0269655	12.547	OID30707	no_MHC	UKB
rs72692398	1	104024000	AMY1C	ENSG00000187733	anxiety_cc	C	1242	rs35485650	unconditioned	5.21506e-11	0.874697	2.13029e-12	0.0356408	0.0896625	23.6769	OID30707	no_MHC	UKB
rs72692398	1	104024000	AMY1C	ENSG00000187733	anxiety_cc	C	1241	rs4446979	unconditioned	1.01052e-08	0.932928	4.11678e-10	0.0379777	0.0290938	18.4102	OID30707	no_MHC	UKB
rs72692398	1	104024000	AMY1C	ENSG00000187733	anxiety_cc	C	1248	rs6676813	unconditioned	8.49151e-29	0.898335	3.50569e-30	0.0370228	0.0646425	64.6359	OID30707	no_MHC	UKB
rs72692398	1	104024000	AMY1C	ENSG00000187733	anxiety_cc	C	1241	rs71512572	unconditioned	4.1198e-15	0.941564	1.67797e-16	0.0383292	0.0201067	33.123	OID30707	no_MHC	UKB
rs72692398	1	104024000	AMY1C	ENSG00000187733	anxiety_cc	C	1241	rs72694438	unconditioned	0.000399149	0.934271	1.62575e-05	0.038026	0.0272874	7.82618	OID30707	no_MHC	UKB
rs72692398	1	104024000	AMY1C	ENSG00000187733	anxiety_cc	C	1240	rs72694462	unconditioned	0.140963	0.792548	0.00573831	0.0322345	0.0285168	1.95926	OID30707	no_MHC	UKB
rs72692398	1	104024000	AMY1C	ENSG00000187733	anxiety_cc	C	1241	rs74705305	unconditioned	4.27882e-16	0.901513	1.74476e-17	0.0366988	0.0617884	35.3877	OID30707	no_MHC	UKB
rs72692398	1	104024000	AMY1C	ENSG00000187733	anxiety_cc	C	1240	rs75319649	unconditioned	2.7404e-07	0.863157	1.11556e-08	0.0350356	0.101807	15.11	OID30707	no_MHC	UKB
rs72692398	1	104024000	AMY1C	ENSG00000187733	anxiety_cc	C	1246	rs75811309	unconditioned	8.3242e-48	0.911855	3.41662e-49	0.0373758	0.0507687	108.405	OID30707	no_MHC	UKB
rs72692398	1	104024000	AMY1C	ENSG00000187733	anxiety_cc	C	1241	rs77302174	unconditioned	1.24358e-26	0.934638	5.06619e-28	0.0380487	0.0273137	59.6492	OID30707	no_MHC	UKB
rs72692398	1	104024000	AMY1C	ENSG00000187733	anxiety_cc	C	1242	rs77440937	unconditioned	1.2037e-16	0.873156	4.92536e-18	0.0356371	0.0912072	36.656	OID30707	no_MHC	UKB
rs72692398	1	104024000	AMY1C	ENSG00000187733	anxiety_cc	C	1240	rs78245241	unconditioned	6.4779e-20	0.891272	2.63703e-21	0.0362094	0.0725181	44.1833	OID30707	no_MHC	UKB
rs72692398	1	104024000	AMY1C	ENSG00000187733	anxiety_cc	C	1241	rs78374932	unconditioned	1.77822e-06	0.89872	7.2516e-08	0.0365851	0.0646927	13.2399	OID30707	no_MHC	UKB
rs72692398	1	104024000	AMY1C	ENSG00000187733	anxiety_cc	C	1241	rs78995015	unconditioned	1.15479e-27	0.923658	4.70576e-29	0.0376003	0.0387417	62.0259	OID30707	no_MHC	UKB
rs72692398	1	104024000	AMY1C	ENSG00000187733	anxiety_cc	C	1241	rs79093978	unconditioned	5.57096e-35	0.923579	2.27017e-36	0.0375971	0.0388243	78.8729	OID30707	no_MHC	UKB
rs72692398	1	104024000	AMY1C	ENSG00000187733	anxiety_cc	C	1240	rs79165055	unconditioned	0.26809	0.670361	0.0109134	0.0272657	0.0233692	1.31643	OID30707	no_MHC	UKB
rs72692398	1	104024000	AMY1C	ENSG00000187733	anxiety_cc	C	1241	rs80247056	unconditioned	3.03663e-06	0.938946	1.23689e-07	0.0382226	0.0228282	12.7048	OID30707	no_MHC	UKB
rs72692398	1	104024000	AMY1C	ENSG00000187733	asd	C	1851	unconditioned	unconditioned	0	0.88255	0	0.0590479	0.058402	855.843	OID30707	no_MHC	UKB
rs72692398	1	104024000	AMY1C	ENSG00000187733	asd	C	1605	rs115334518	unconditioned	0.00849	0.877312	0.000490013	0.0505723	0.0631356	4.76887	OID30707	no_MHC	UKB
rs72692398	1	104024000	AMY1C	ENSG00000187733	asd	C	1605	rs116839536	unconditioned	1.36763e-05	0.924468	7.89282e-07	0.0533305	0.0221872	11.1998	OID30707	no_MHC	UKB
rs72692398	1	104024000	AMY1C	ENSG00000187733	asd	C	1605	rs11800555	unconditioned	0.00112712	0.924478	6.50493e-05	0.0533334	0.0209962	6.78809	OID30707	no_MHC	UKB
rs72692398	1	104024000	AMY1C	ENSG00000187733	asd	C	1605	rs12034468	unconditioned	1.3442e-05	0.92542	7.75769e-07	0.053387	0.0211785	11.2171	OID30707	no_MHC	UKB
rs72692398	1	104024000	AMY1C	ENSG00000187733	asd	C	1615	rs12117674	unconditioned	1.21087e-22	0.937444	6.99889e-24	0.0541762	0.00837974	50.4655	OID30707	no_MHC	UKB
rs72692398	1	104024000	AMY1C	ENSG00000187733	asd	C	1610	rs12132040	unconditioned	1.0864e-08	0.937688	6.27316e-10	0.0541365	0.00817544	18.3378	OID30707	no_MHC	UKB
rs72692398	1	104024000	AMY1C	ENSG00000187733	asd	C	1606	rs138450077	unconditioned	0.0132309	0.882194	0.000764245	0.0509043	0.0529061	4.3252	OID30707	no_MHC	UKB
rs72692398	1	104024000	AMY1C	ENSG00000187733	asd	C	1605	rs141700308	unconditioned	5.59253e-07	0.927676	3.22745e-08	0.0535175	0.0188056	14.3967	OID30707	no_MHC	UKB
rs72692398	1	104024000	AMY1C	ENSG00000187733	asd	C	1606	rs144136127	unconditioned	4.92889e-06	0.910576	2.84737e-07	0.0525662	0.036853	12.2204	OID30707	no_MHC	UKB
rs72692398	1	104024000	AMY1C	ENSG00000187733	asd	C	1605	rs144619733	unconditioned	4.75286e-12	0.887467	2.74523e-13	0.0511983	0.0613343	26.0723	OID30707	no_MHC	UKB
rs72692398	1	104024000	AMY1C	ENSG00000187733	asd	C	1605	rs1570440	unconditioned	1.03676e-08	0.874565	5.98305e-10	0.0503955	0.0750399	18.3846	OID30707	no_MHC	UKB
rs72692398	1	104024000	AMY1C	ENSG00000187733	asd	C	1606	rs190014066	unconditioned	3.02327e-13	0.923059	1.74569e-14	0.0532753	0.0236659	28.8273	OID30707	no_MHC	UKB
rs72692398	1	104024000	AMY1C	ENSG00000187733	asd	C	1605	rs35297534	unconditioned	1.91919e-09	0.918347	1.10779e-10	0.0529798	0.0286734	20.0714	OID30707	no_MHC	UKB
rs72692398	1	104024000	AMY1C	ENSG00000187733	asd	C	1606	rs35485650	unconditioned	5.54728e-11	0.930445	3.20171e-12	0.0536863	0.0158689	23.6151	OID30707	no_MHC	UKB
rs72692398	1	104024000	AMY1C	ENSG00000187733	asd	C	1605	rs4446979	unconditioned	9.59621e-09	0.886259	5.54287e-10	0.0511286	0.0626125	18.4619	OID30707	no_MHC	UKB
rs72692398	1	104024000	AMY1C	ENSG00000187733	asd	C	1612	rs6676813	unconditioned	2.71484e-29	0.907808	1.57795e-30	0.0527251	0.0394667	65.7762	OID30707	no_MHC	UKB
rs72692398	1	104024000	AMY1C	ENSG00000187733	asd	C	1605	rs71512572	unconditioned	4.07785e-15	0.93221	2.35314e-16	0.0537796	0.0140103	33.1332	OID30707	no_MHC	UKB
rs72692398	1	104024000	AMY1C	ENSG00000187733	asd	C	1605	rs72694438	unconditioned	0.000354698	0.848442	2.04861e-05	0.0489008	0.102283	7.94424	OID30707	no_MHC	UKB
rs72692398	1	104024000	AMY1C	ENSG00000187733	asd	C	1605	rs72694462	unconditioned	9.76807e-13	0.913337	5.63887e-14	0.0526908	0.0339719	27.6545	OID30707	no_MHC	UKB
rs72692398	1	104024000	AMY1C	ENSG00000187733	asd	C	1605	rs74705305	unconditioned	4.36275e-16	0.919094	2.51821e-17	0.0530229	0.027883	35.3683	OID30707	no_MHC	UKB
rs72692398	1	104024000	AMY1C	ENSG00000187733	asd	C	1605	rs75319649	unconditioned	4.62666e-19	0.925064	2.67022e-20	0.0533673	0.0215684	42.2173	OID30707	no_MHC	UKB
rs72692398	1	104024000	AMY1C	ENSG00000187733	asd	C	1610	rs75811309	unconditioned	8.50053e-48	0.931123	4.91196e-49	0.0537891	0.0150883	108.384	OID30707	no_MHC	UKB
rs72692398	1	104024000	AMY1C	ENSG00000187733	asd	C	1605	rs77302174	unconditioned	1.12568e-26	0.845969	6.50729e-28	0.0487982	0.105232	59.7488	OID30707	no_MHC	UKB
rs72692398	1	104024000	AMY1C	ENSG00000187733	asd	C	1606	rs77440937	unconditioned	1.27509e-16	0.924537	7.36201e-18	0.0533581	0.0221045	36.5983	OID30707	no_MHC	UKB
rs72692398	1	104024000	AMY1C	ENSG00000187733	asd	C	1607	rs78245241	unconditioned	5.69474e-69	0.922633	3.2899e-70	0.0532771	0.0240901	157.139	OID30707	no_MHC	UKB
rs72692398	1	104024000	AMY1C	ENSG00000187733	asd	C	1605	rs78374932	unconditioned	1.84816e-06	0.934308	1.06644e-07	0.0539006	0.0117892	13.2013	OID30707	no_MHC	UKB
rs72692398	1	104024000	AMY1C	ENSG00000187733	asd	C	1605	rs78995015	unconditioned	1.14705e-27	0.917346	6.62109e-29	0.052922	0.0297316	62.0326	OID30707	no_MHC	UKB
rs72692398	1	104024000	AMY1C	ENSG00000187733	asd	C	1605	rs79093978	unconditioned	5.62111e-35	0.931628	3.24372e-36	0.0537459	0.0146264	78.8639	OID30707	no_MHC	UKB
rs72692398	1	104024000	AMY1C	ENSG00000187733	asd	C	1609	rs79165055	unconditioned	5.03066e-09	0.918744	2.90999e-10	0.0531168	0.0281388	19.1077	OID30707	no_MHC	UKB
rs72692398	1	104024000	AMY1C	ENSG00000187733	asd	C	1605	rs80247056	unconditioned	3.01485e-06	0.936485	1.73955e-07	0.054025	0.00948667	12.712	OID30707	no_MHC	UKB
rs72692398	1	104024000	AMY1C	ENSG00000187733	bipolar	C	1760	unconditioned	unconditioned	0	0.856312	0	0.138052	0.00563575	855.866	OID30707	no_MHC	UKB
rs72692398	1	104024000	AMY1C	ENSG00000187733	bipolar	C	1560	rs115334518	unconditioned	0.0100342	0.861576	0.00118974	0.102131	0.0250695	4.60176	OID30707	no_MHC	UKB
rs72692398	1	104024000	AMY1C	ENSG00000187733	bipolar	C	1560	rs116839536	unconditioned	1.22294e-05	0.826056	1.45024e-06	0.0978831	0.076047	11.3117	OID30707	no_MHC	UKB
rs72692398	1	104024000	AMY1C	ENSG00000187733	bipolar	C	1560	rs11800555	unconditioned	0.00107383	0.879777	0.000127304	0.104284	0.0147374	6.83653	OID30707	no_MHC	UKB
rs72692398	1	104024000	AMY1C	ENSG00000187733	bipolar	C	1560	rs12034468	unconditioned	1.16666e-05	0.803168	1.38438e-06	0.0952038	0.101616	11.3588	OID30707	no_MHC	UKB
rs72692398	1	104024000	AMY1C	ENSG00000187733	bipolar	C	1570	rs12117674	unconditioned	1.14686e-22	0.88769	1.36096e-23	0.105334	0.00697626	50.5198	OID30707	no_MHC	UKB
rs72692398	1	104024000	AMY1C	ENSG00000187733	bipolar	C	1565	rs12132040	unconditioned	1.01668e-08	0.876746	1.20647e-09	0.104022	0.0192317	18.4041	OID30707	no_MHC	UKB
rs72692398	1	104024000	AMY1C	ENSG00000187733	bipolar	C	1560	rs138450077	unconditioned	0.052009	0.811456	0.00616663	0.0961789	0.0341893	2.95634	OID30707	no_MHC	UKB
rs72692398	1	104024000	AMY1C	ENSG00000187733	bipolar	C	1560	rs141700308	unconditioned	5.32456e-07	0.883219	6.31218e-08	0.104692	0.0120887	14.4458	OID30707	no_MHC	UKB
rs72692398	1	104024000	AMY1C	ENSG00000187733	bipolar	C	1561	rs144136127	unconditioned	5.03719e-06	0.881107	5.97249e-07	0.104457	0.0144308	12.1987	OID30707	no_MHC	UKB
rs72692398	1	104024000	AMY1C	ENSG00000187733	bipolar	C	1560	rs144619733	unconditioned	4.64261e-12	0.86728	5.50472e-13	0.102803	0.0299163	26.0957	OID30707	no_MHC	UKB
rs72692398	1	104024000	AMY1C	ENSG00000187733	bipolar	C	1560	rs1570440	unconditioned	1.04471e-08	0.881158	1.23857e-09	0.104452	0.0143899	18.3769	OID30707	no_MHC	UKB
rs72692398	1	104024000	AMY1C	ENSG00000187733	bipolar	C	1561	rs190014066	unconditioned	2.7345e-14	0.0836366	3.78647e-15	0.0106755	0.905688	31.2302	OID30707	no_MHC	UKB
rs72692398	1	104024000	AMY1C	ENSG00000187733	bipolar	C	1560	rs35297534	unconditioned	1.84483e-09	0.88246	2.18704e-10	0.104603	0.0129371	20.1109	OID30707	no_MHC	UKB
rs72692398	1	104024000	AMY1C	ENSG00000187733	bipolar	C	1561	rs35485650	unconditioned	5.24954e-11	0.880474	6.22389e-12	0.104374	0.0151518	23.6703	OID30707	no_MHC	UKB
rs72692398	1	104024000	AMY1C	ENSG00000187733	bipolar	C	1560	rs4446979	unconditioned	9.59033e-09	0.885366	1.1369e-09	0.104947	0.00968724	18.4625	OID30707	no_MHC	UKB
rs72692398	1	104024000	AMY1C	ENSG00000187733	bipolar	C	1567	rs6676813	unconditioned	2.64327e-29	0.881342	3.13638e-30	0.104562	0.0140963	65.803	OID30707	no_MHC	UKB
rs72692398	1	104024000	AMY1C	ENSG00000187733	bipolar	C	1559	rs71512572	unconditioned	0.162693	0.718732	0.0192849	0.0851809	0.0141089	1.81589	OID30707	no_MHC	UKB
rs72692398	1	104024000	AMY1C	ENSG00000187733	bipolar	C	1560	rs72694438	unconditioned	0.000416018	0.877062	4.93155e-05	0.10395	0.0185232	7.78478	OID30707	no_MHC	UKB
rs72692398	1	104024000	AMY1C	ENSG00000187733	bipolar	C	1560	rs72694462	unconditioned	9.3344e-13	0.873245	1.1067e-13	0.10351	0.0232445	27.6999	OID30707	no_MHC	UKB
rs72692398	1	104024000	AMY1C	ENSG00000187733	bipolar	C	1560	rs74705305	unconditioned	3.77433e-16	0.79525	4.47916e-17	0.094265	0.110485	35.5131	OID30707	no_MHC	UKB
rs72692398	1	104024000	AMY1C	ENSG00000187733	bipolar	C	1560	rs75319649	unconditioned	4.41442e-19	0.882953	5.23325e-20	0.104661	0.0123855	42.2642	OID30707	no_MHC	UKB
rs72692398	1	104024000	AMY1C	ENSG00000187733	bipolar	C	1564	rs75811309	unconditioned	2.01024e-47	0.888693	2.38352e-48	0.105365	0.00594198	107.523	OID30707	no_MHC	UKB
rs72692398	1	104024000	AMY1C	ENSG00000187733	bipolar	C	1560	rs77302174	unconditioned	1.42392e-26	0.877526	1.68806e-27	0.104012	0.0184621	59.5138	OID30707	no_MHC	UKB
rs72692398	1	104024000	AMY1C	ENSG00000187733	bipolar	C	1561	rs77440937	unconditioned	1.1973e-16	0.868635	1.41987e-17	0.102983	0.0283828	36.6613	OID30707	no_MHC	UKB
rs72692398	1	104024000	AMY1C	ENSG00000187733	bipolar	C	1561	rs78245241	unconditioned	5.42017e-69	0.880614	6.42663e-70	0.104398	0.0149878	157.188	OID30707	no_MHC	UKB
rs72692398	1	104024000	AMY1C	ENSG00000187733	bipolar	C	1560	rs78374932	unconditioned	1.75059e-06	0.884693	2.07528e-07	0.104867	0.0104374	13.2556	OID30707	no_MHC	UKB
rs72692398	1	104024000	AMY1C	ENSG00000187733	bipolar	C	1560	rs78995015	unconditioned	1.1042e-27	0.883229	1.30901e-28	0.104694	0.0120776	62.0707	OID30707	no_MHC	UKB
rs72692398	1	104024000	AMY1C	ENSG00000187733	bipolar	C	1560	rs79093978	unconditioned	4.92984e-35	0.817363	5.84876e-36	0.0968863	0.0857504	78.9952	OID30707	no_MHC	UKB
rs72692398	1	104024000	AMY1C	ENSG00000187733	bipolar	C	1564	rs79165055	unconditioned	4.80561e-09	0.877985	5.70102e-10	0.10414	0.0178756	19.1535	OID30707	no_MHC	UKB
rs72692398	1	104024000	AMY1C	ENSG00000187733	bipolar	C	1559	rs80247056	unconditioned	0.00598617	0.849851	0.000709572	0.100694	0.0427587	5.1183	OID30707	no_MHC	UKB
rs72692398	1	104024000	AMY1C	ENSG00000187733	bipolar_noukb	C	1755	unconditioned	unconditioned	0	0.785173	0	0.209747	0.00508014	855.953	OID30707	no_MHC	UKB
rs72692398	1	104024000	AMY1C	ENSG00000187733	bipolar_noukb	C	1556	rs115334518	unconditioned	0.0100661	0.864244	0.00112528	0.0965845	0.0279806	4.59858	OID30707	no_MHC	UKB
rs72692398	1	104024000	AMY1C	ENSG00000187733	bipolar_noukb	C	1556	rs116839536	unconditioned	1.21712e-05	0.82211	1.36088e-06	0.0918351	0.0860414	11.3164	OID30707	no_MHC	UKB
rs72692398	1	104024000	AMY1C	ENSG00000187733	bipolar_noukb	C	1556	rs11800555	unconditioned	0.00107867	0.883743	0.00012056	0.0987571	0.0163002	6.83202	OID30707	no_MHC	UKB
rs72692398	1	104024000	AMY1C	ENSG00000187733	bipolar_noukb	C	1556	rs12034468	unconditioned	1.22381e-05	0.842501	1.3685e-06	0.094148	0.0633373	11.311	OID30707	no_MHC	UKB
rs72692398	1	104024000	AMY1C	ENSG00000187733	bipolar_noukb	C	1566	rs12117674	unconditioned	1.15332e-22	0.892694	1.29054e-23	0.0998828	0.0074236	50.5142	OID30707	no_MHC	UKB
rs72692398	1	104024000	AMY1C	ENSG00000187733	bipolar_noukb	C	1561	rs12132040	unconditioned	1.01876e-08	0.878543	1.14007e-09	0.0982929	0.0231636	18.4021	OID30707	no_MHC	UKB
rs72692398	1	104024000	AMY1C	ENSG00000187733	bipolar_noukb	C	1556	rs138450077	unconditioned	0.0364368	0.821662	0.00407285	0.0917981	0.0460306	3.31218	OID30707	no_MHC	UKB
rs72692398	1	104024000	AMY1C	ENSG00000187733	bipolar_noukb	C	1556	rs141700308	unconditioned	5.35754e-07	0.88869	5.98769e-08	0.0993096	0.0120002	14.4396	OID30707	no_MHC	UKB
rs72692398	1	104024000	AMY1C	ENSG00000187733	bipolar_noukb	C	1557	rs144136127	unconditioned	5.06794e-06	0.886482	5.66501e-07	0.0990778	0.0144345	12.1926	OID30707	no_MHC	UKB
rs72692398	1	104024000	AMY1C	ENSG00000187733	bipolar_noukb	C	1556	rs144619733	unconditioned	4.63223e-12	0.865332	5.17849e-13	0.0966997	0.0379684	26.098	OID30707	no_MHC	UKB
rs72692398	1	104024000	AMY1C	ENSG00000187733	bipolar_noukb	C	1556	rs1570440	unconditioned	1.0508e-08	0.8863	1.17451e-09	0.0990497	0.0146499	18.3711	OID30707	no_MHC	UKB
rs72692398	1	104024000	AMY1C	ENSG00000187733	bipolar_noukb	C	1557	rs190014066	unconditioned	7.57783e-15	0.0231763	1.42734e-15	0.003392	0.973432	32.5135	OID30707	no_MHC	UKB
rs72692398	1	104024000	AMY1C	ENSG00000187733	bipolar_noukb	C	1556	rs35297534	unconditioned	1.85614e-09	0.887868	2.07449e-10	0.0992181	0.0129136	20.1048	OID30707	no_MHC	UKB
rs72692398	1	104024000	AMY1C	ENSG00000187733	bipolar_noukb	C	1557	rs35485650	unconditioned	5.26337e-11	0.882793	5.88331e-12	0.0986587	0.0185481	23.6677	OID30707	no_MHC	UKB
rs72692398	1	104024000	AMY1C	ENSG00000187733	bipolar_noukb	C	1556	rs4446979	unconditioned	9.64074e-09	0.890027	1.07745e-09	0.0994594	0.0105134	18.4573	OID30707	no_MHC	UKB
rs72692398	1	104024000	AMY1C	ENSG00000187733	bipolar_noukb	C	1563	rs6676813	unconditioned	2.66124e-29	0.887309	2.97703e-30	0.0992467	0.013444	65.7962	OID30707	no_MHC	UKB
rs72692398	1	104024000	AMY1C	ENSG00000187733	bipolar_noukb	C	1555	rs71512572	unconditioned	0.163668	0.722351	0.0182897	0.0807067	0.0149848	1.80991	OID30707	no_MHC	UKB
rs72692398	1	104024000	AMY1C	ENSG00000187733	bipolar_noukb	C	1556	rs72694438	unconditioned	0.000417663	0.880527	4.6676e-05	0.0983828	0.0206258	7.78084	OID30707	no_MHC	UKB
rs72692398	1	104024000	AMY1C	ENSG00000187733	bipolar_noukb	C	1556	rs72694462	unconditioned	9.19379e-13	0.860079	1.02786e-13	0.0961127	0.0438082	27.7151	OID30707	no_MHC	UKB
rs72692398	1	104024000	AMY1C	ENSG00000187733	bipolar_noukb	C	1556	rs74705305	unconditioned	3.75469e-16	0.791107	4.20153e-17	0.0884051	0.120488	35.5184	OID30707	no_MHC	UKB
rs72692398	1	104024000	AMY1C	ENSG00000187733	bipolar_noukb	C	1556	rs75319649	unconditioned	4.43119e-19	0.8863	4.95253e-20	0.0990429	0.0146567	42.2604	OID30707	no_MHC	UKB
rs72692398	1	104024000	AMY1C	ENSG00000187733	bipolar_noukb	C	1560	rs75811309	unconditioned	2.02242e-47	0.894075	2.26071e-48	0.099936	0.00598887	107.517	OID30707	no_MHC	UKB
rs72692398	1	104024000	AMY1C	ENSG00000187733	bipolar_noukb	C	1556	rs77302174	unconditioned	1.42957e-26	0.881004	1.59775e-27	0.0984444	0.0205518	59.5098	OID30707	no_MHC	UKB
rs72692398	1	104024000	AMY1C	ENSG00000187733	bipolar_noukb	C	1557	rs77440937	unconditioned	1.1937e-16	0.866008	1.33477e-17	0.0967981	0.0371935	36.6643	OID30707	no_MHC	UKB
rs72692398	1	104024000	AMY1C	ENSG00000187733	bipolar_noukb	C	1557	rs78245241	unconditioned	5.45498e-69	0.886207	6.09767e-70	0.0990469	0.0147464	157.182	OID30707	no_MHC	UKB
rs72692398	1	104024000	AMY1C	ENSG00000187733	bipolar_noukb	C	1556	rs78374932	unconditioned	1.76282e-06	0.890878	1.97012e-07	0.0995544	0.00956581	13.2486	OID30707	no_MHC	UKB
rs72692398	1	104024000	AMY1C	ENSG00000187733	bipolar_noukb	C	1556	rs78995015	unconditioned	1.10934e-27	0.887337	1.23984e-28	0.0991587	0.0135048	62.066	OID30707	no_MHC	UKB
rs72692398	1	104024000	AMY1C	ENSG00000187733	bipolar_noukb	C	1556	rs79093978	unconditioned	5.15373e-35	0.854477	5.76225e-36	0.0954867	0.050036	78.9508	OID30707	no_MHC	UKB
rs72692398	1	104024000	AMY1C	ENSG00000187733	bipolar_noukb	C	1560	rs79165055	unconditioned	4.8287e-09	0.882195	5.40099e-10	0.0986559	0.019149	19.1487	OID30707	no_MHC	UKB
rs72692398	1	104024000	AMY1C	ENSG00000187733	bipolar_noukb	C	1555	rs80247056	unconditioned	0.00597976	0.848547	0.00066823	0.094774	0.0500307	5.11938	OID30707	no_MHC	UKB
rs72692398	1	104024000	AMY1C	ENSG00000187733	depression_Als_noukb_included	C	1683	unconditioned	unconditioned	0	0.9373	0	0.0597789	0.00292069	855.776	OID30707	no_MHC	UKB
rs72692398	1	104024000	AMY1C	ENSG00000187733	depression_Als_noukb_included	C	1530	rs115334518	unconditioned	0.00865189	0.742767	0.000514641	0.0439779	0.204089	4.74998	OID30707	no_MHC	UKB
rs72692398	1	104024000	AMY1C	ENSG00000187733	depression_Als_noukb_included	C	1530	rs116839536	unconditioned	1.38817e-05	0.937706	8.18021e-07	0.0552502	0.00702878	11.1849	OID30707	no_MHC	UKB
rs72692398	1	104024000	AMY1C	ENSG00000187733	depression_Als_noukb_included	C	1530	rs11800555	unconditioned	0.00112833	0.924281	6.65067e-05	0.0544594	0.0200644	6.78702	OID30707	no_MHC	UKB
rs72692398	1	104024000	AMY1C	ENSG00000187733	depression_Als_noukb_included	C	1530	rs12034468	unconditioned	1.42043e-05	0.925496	8.3724e-07	0.0545315	0.0199579	11.162	OID30707	no_MHC	UKB
rs72692398	1	104024000	AMY1C	ENSG00000187733	depression_Als_noukb_included	C	1539	rs12117674	unconditioned	1.21525e-22	0.940618	7.16414e-24	0.0554473	0.00393473	50.4619	OID30707	no_MHC	UKB
rs72692398	1	104024000	AMY1C	ENSG00000187733	depression_Als_noukb_included	C	1535	rs12132040	unconditioned	1.09213e-08	0.941788	6.43685e-10	0.055505	0.00270678	18.3326	OID30707	no_MHC	UKB
rs72692398	1	104024000	AMY1C	ENSG00000187733	depression_Als_noukb_included	C	1531	rs138450077	unconditioned	0.0164682	0.913926	0.000970783	0.0538603	0.0147749	4.10633	OID30707	no_MHC	UKB
rs72692398	1	104024000	AMY1C	ENSG00000187733	depression_Als_noukb_included	C	1530	rs141700308	unconditioned	5.33126e-07	0.833616	3.14875e-08	0.0491178	0.117266	14.4445	OID30707	no_MHC	UKB
rs72692398	1	104024000	AMY1C	ENSG00000187733	depression_Als_noukb_included	C	1531	rs144136127	unconditioned	5.24617e-06	0.917669	3.09415e-07	0.0540952	0.0282307	12.158	OID30707	no_MHC	UKB
rs72692398	1	104024000	AMY1C	ENSG00000187733	depression_Als_noukb_included	C	1530	rs144619733	unconditioned	4.79519e-12	0.895809	2.82815e-13	0.0527823	0.0514089	26.0634	OID30707	no_MHC	UKB
rs72692398	1	104024000	AMY1C	ENSG00000187733	depression_Als_noukb_included	C	1530	rs1570440	unconditioned	1.11102e-08	0.937079	6.54691e-10	0.0552115	0.00770942	18.3154	OID30707	no_MHC	UKB
rs72692398	1	104024000	AMY1C	ENSG00000187733	depression_Als_noukb_included	C	1531	rs190014066	unconditioned	3.03907e-13	0.929397	1.7917e-14	0.0547774	0.0158256	28.8221	OID30707	no_MHC	UKB
rs72692398	1	104024000	AMY1C	ENSG00000187733	depression_Als_noukb_included	C	1530	rs35297534	unconditioned	1.94795e-09	0.931799	1.14804e-10	0.0549029	0.0132984	20.0565	OID30707	no_MHC	UKB
rs72692398	1	104024000	AMY1C	ENSG00000187733	depression_Als_noukb_included	C	1531	rs35485650	unconditioned	5.57732e-11	0.935448	3.28706e-12	0.0551223	0.00942958	23.6097	OID30707	no_MHC	UKB
rs72692398	1	104024000	AMY1C	ENSG00000187733	depression_Als_noukb_included	C	1530	rs4446979	unconditioned	1.0166e-08	0.938488	5.99061e-10	0.055297	0.00621477	18.4042	OID30707	no_MHC	UKB
rs72692398	1	104024000	AMY1C	ENSG00000187733	depression_Als_noukb_included	C	1537	rs6676813	unconditioned	2.78403e-29	0.928329	1.64256e-30	0.0547538	0.0169175	65.7511	OID30707	no_MHC	UKB
rs72692398	1	104024000	AMY1C	ENSG00000187733	depression_Als_noukb_included	C	1529	rs71512572	unconditioned	0.17134	0.750762	0.0100956	0.0442123	0.0235904	1.7641	OID30707	no_MHC	UKB
rs72692398	1	104024000	AMY1C	ENSG00000187733	depression_Als_noukb_included	C	1530	rs72694438	unconditioned	0.000445729	0.939595	2.62644e-05	0.0553606	0.00457258	7.7158	OID30707	no_MHC	UKB
rs72692398	1	104024000	AMY1C	ENSG00000187733	depression_Als_noukb_included	C	1530	rs72694462	unconditioned	9.92803e-13	0.928807	5.85149e-14	0.0547266	0.0164662	27.6382	OID30707	no_MHC	UKB
rs72692398	1	104024000	AMY1C	ENSG00000187733	depression_Als_noukb_included	C	1530	rs74705305	unconditioned	4.44952e-16	0.937519	2.62206e-17	0.0552399	0.00724063	35.3486	OID30707	no_MHC	UKB
rs72692398	1	104024000	AMY1C	ENSG00000187733	depression_Als_noukb_included	C	1530	rs75319649	unconditioned	4.67551e-19	0.935196	2.75536e-20	0.055103	0.00970131	42.2068	OID30707	no_MHC	UKB
rs72692398	1	104024000	AMY1C	ENSG00000187733	depression_Als_noukb_included	C	1534	rs75811309	unconditioned	2.12992e-47	0.941604	1.25531e-48	0.0554925	0.00290326	107.465	OID30707	no_MHC	UKB
rs72692398	1	104024000	AMY1C	ENSG00000187733	depression_Als_noukb_included	C	1530	rs77302174	unconditioned	1.52644e-26	0.940713	8.9949e-28	0.0554297	0.00385749	59.4443	OID30707	no_MHC	UKB
rs72692398	1	104024000	AMY1C	ENSG00000187733	depression_Als_noukb_included	C	1531	rs77440937	unconditioned	1.2533e-16	0.909288	7.39668e-18	0.0536272	0.0370845	36.6156	OID30707	no_MHC	UKB
rs72692398	1	104024000	AMY1C	ENSG00000187733	depression_Als_noukb_included	C	1531	rs78245241	unconditioned	5.75725e-69	0.935528	3.39342e-70	0.0551322	0.00933989	157.128	OID30707	no_MHC	UKB
rs72692398	1	104024000	AMY1C	ENSG00000187733	depression_Als_noukb_included	C	1530	rs78374932	unconditioned	1.85257e-06	0.936214	1.09173e-07	0.055163	0.00862052	13.1989	OID30707	no_MHC	UKB
rs72692398	1	104024000	AMY1C	ENSG00000187733	depression_Als_noukb_included	C	1530	rs78995015	unconditioned	1.16193e-27	0.929418	6.84823e-29	0.0547626	0.0158195	62.0197	OID30707	no_MHC	UKB
rs72692398	1	104024000	AMY1C	ENSG00000187733	depression_Als_noukb_included	C	1530	rs79093978	unconditioned	5.66974e-35	0.940058	3.34096e-36	0.0553895	0.00455233	78.8553	OID30707	no_MHC	UKB
rs72692398	1	104024000	AMY1C	ENSG00000187733	depression_Als_noukb_included	C	1534	rs79165055	unconditioned	5.10291e-09	0.932322	3.01011e-10	0.0549833	0.0126944	19.0935	OID30707	no_MHC	UKB
rs72692398	1	104024000	AMY1C	ENSG00000187733	depression_Als_noukb_included	C	1529	rs80247056	unconditioned	0.00646819	0.918231	0.000381115	0.0540826	0.0208376	5.04086	OID30707	no_MHC	UKB
rs72692398	1	104024000	AMY1C	ENSG00000187733	depression_Als_ukb_included	C	1755	unconditioned	unconditioned	0	0.910688	0	0.0870268	0.00228531	855.804	OID30707	no_MHC	UKB
rs72692398	1	104024000	AMY1C	ENSG00000187733	depression_Als_ukb_included	C	1556	rs115334518	unconditioned	0.0104054	0.893448	0.000952211	0.0817467	0.0134479	4.56543	OID30707	no_MHC	UKB
rs72692398	1	104024000	AMY1C	ENSG00000187733	depression_Als_ukb_included	C	1556	rs116839536	unconditioned	1.34358e-05	0.907545	1.22941e-06	0.0830335	0.00940684	11.2176	OID30707	no_MHC	UKB
rs72692398	1	104024000	AMY1C	ENSG00000187733	depression_Als_ukb_included	C	1556	rs11800555	unconditioned	0.00111166	0.910771	0.000101717	0.0833306	0.00468554	6.8019	OID30707	no_MHC	UKB
rs72692398	1	104024000	AMY1C	ENSG00000187733	depression_Als_ukb_included	C	1556	rs12034468	unconditioned	1.32155e-05	0.909804	1.20925e-06	0.0832423	0.00693962	11.2341	OID30707	no_MHC	UKB
rs72692398	1	104024000	AMY1C	ENSG00000187733	depression_Als_ukb_included	C	1566	rs12117674	unconditioned	1.17787e-22	0.911687	1.07811e-23	0.0834429	0.00486964	50.4932	OID30707	no_MHC	UKB
rs72692398	1	104024000	AMY1C	ENSG00000187733	depression_Als_ukb_included	C	1561	rs12132040	unconditioned	1.06027e-08	0.914335	9.70232e-10	0.0836669	0.00199779	18.3622	OID30707	no_MHC	UKB
rs72692398	1	104024000	AMY1C	ENSG00000187733	depression_Als_ukb_included	C	1557	rs138450077	unconditioned	0.0146178	0.888193	0.0013378	0.0812717	0.0145795	4.22552	OID30707	no_MHC	UKB
rs72692398	1	104024000	AMY1C	ENSG00000187733	depression_Als_ukb_included	C	1556	rs141700308	unconditioned	5.40962e-07	0.897328	4.95074e-08	0.0821005	0.020571	14.4299	OID30707	no_MHC	UKB
rs72692398	1	104024000	AMY1C	ENSG00000187733	depression_Als_ukb_included	C	1557	rs144136127	unconditioned	5.03541e-06	0.880796	4.61066e-07	0.0806113	0.0385876	12.199	OID30707	no_MHC	UKB
rs72692398	1	104024000	AMY1C	ENSG00000187733	depression_Als_ukb_included	C	1556	rs144619733	unconditioned	4.75553e-12	0.888375	4.35268e-13	0.0812817	0.0303433	26.0717	OID30707	no_MHC	UKB
rs72692398	1	104024000	AMY1C	ENSG00000187733	depression_Als_ukb_included	C	1556	rs1570440	unconditioned	1.08127e-08	0.911993	9.8934e-10	0.0834411	0.00456574	18.3425	OID30707	no_MHC	UKB
rs72692398	1	104024000	AMY1C	ENSG00000187733	depression_Als_ukb_included	C	1557	rs190014066	unconditioned	2.97203e-13	0.909017	2.71976e-14	0.083178	0.00780535	28.8444	OID30707	no_MHC	UKB
rs72692398	1	104024000	AMY1C	ENSG00000187733	depression_Als_ukb_included	C	1556	rs35297534	unconditioned	1.90524e-09	0.911358	1.7433e-10	0.0833844	0.00525789	20.0787	OID30707	no_MHC	UKB
rs72692398	1	104024000	AMY1C	ENSG00000187733	depression_Als_ukb_included	C	1557	rs35485650	unconditioned	5.2731e-11	0.884425	4.82697e-12	0.0809251	0.0346503	23.6658	OID30707	no_MHC	UKB
rs72692398	1	104024000	AMY1C	ENSG00000187733	depression_Als_ukb_included	C	1556	rs4446979	unconditioned	9.87601e-09	0.911735	9.03655e-10	0.083419	0.00484571	18.4332	OID30707	no_MHC	UKB
rs72692398	1	104024000	AMY1C	ENSG00000187733	depression_Als_ukb_included	C	1563	rs6676813	unconditioned	2.73599e-29	0.912257	2.50424e-30	0.0834941	0.00424887	65.7685	OID30707	no_MHC	UKB
rs72692398	1	104024000	AMY1C	ENSG00000187733	depression_Als_ukb_included	C	1555	rs71512572	unconditioned	0.168608	0.739887	0.0154268	0.0676874	0.00839038	1.78018	OID30707	no_MHC	UKB
rs72692398	1	104024000	AMY1C	ENSG00000187733	depression_Als_ukb_included	C	1556	rs72694438	unconditioned	0.000433082	0.913036	3.96258e-05	0.0835374	0.00295379	7.74458	OID30707	no_MHC	UKB
rs72692398	1	104024000	AMY1C	ENSG00000187733	depression_Als_ukb_included	C	1556	rs72694462	unconditioned	9.72777e-13	0.910045	8.90111e-14	0.0832644	0.00669027	27.6586	OID30707	no_MHC	UKB
rs72692398	1	104024000	AMY1C	ENSG00000187733	depression_Als_ukb_included	C	1556	rs74705305	unconditioned	4.31546e-16	0.909265	3.94878e-17	0.083193	0.00754165	35.3792	OID30707	no_MHC	UKB
rs72692398	1	104024000	AMY1C	ENSG00000187733	depression_Als_ukb_included	C	1556	rs75319649	unconditioned	4.35186e-19	0.870442	3.98422e-20	0.0796409	0.0499168	42.2785	OID30707	no_MHC	UKB
rs72692398	1	104024000	AMY1C	ENSG00000187733	depression_Als_ukb_included	C	1560	rs75811309	unconditioned	2.06769e-47	0.914093	1.89209e-48	0.083644	0.00226323	107.495	OID30707	no_MHC	UKB
rs72692398	1	104024000	AMY1C	ENSG00000187733	depression_Als_ukb_included	C	1556	rs77302174	unconditioned	1.48238e-26	0.913551	1.35637e-27	0.0835864	0.00286282	59.4736	OID30707	no_MHC	UKB
rs72692398	1	104024000	AMY1C	ENSG00000187733	depression_Als_ukb_included	C	1557	rs77440937	unconditioned	1.24969e-16	0.906646	1.14371e-17	0.0829654	0.0103883	36.6185	OID30707	no_MHC	UKB
rs72692398	1	104024000	AMY1C	ENSG00000187733	depression_Als_ukb_included	C	1557	rs78245241	unconditioned	5.6094e-69	0.91136	5.13296e-70	0.0833901	0.00524956	157.154	OID30707	no_MHC	UKB
rs72692398	1	104024000	AMY1C	ENSG00000187733	depression_Als_ukb_included	C	1556	rs78374932	unconditioned	1.80738e-06	0.913392	1.65372e-07	0.0835706	0.00303492	13.2236	OID30707	no_MHC	UKB
rs72692398	1	104024000	AMY1C	ENSG00000187733	depression_Als_ukb_included	C	1556	rs78995015	unconditioned	1.11184e-27	0.889344	1.01764e-28	0.0813703	0.029286	62.0638	OID30707	no_MHC	UKB
rs72692398	1	104024000	AMY1C	ENSG00000187733	depression_Als_ukb_included	C	1556	rs79093978	unconditioned	5.5097e-35	0.913505	5.04126e-36	0.0835809	0.00291436	78.884	OID30707	no_MHC	UKB
rs72692398	1	104024000	AMY1C	ENSG00000187733	depression_Als_ukb_included	C	1560	rs79165055	unconditioned	4.95385e-09	0.905069	4.53604e-10	0.0828614	0.0120696	19.1231	OID30707	no_MHC	UKB
rs72692398	1	104024000	AMY1C	ENSG00000187733	depression_Als_ukb_included	C	1555	rs80247056	unconditioned	0.00626667	0.889667	0.000573367	0.0813777	0.0221155	5.07251	OID30707	no_MHC	UKB
rs72692398	1	104024000	AMY1C	ENSG00000187733	schizophrenia	C	1763	unconditioned	unconditioned	0	0.94352	0	0.0480258	0.00845462	855.769	OID30707	no_MHC	UKB
rs72692398	1	104024000	AMY1C	ENSG00000187733	schizophrenia	C	1563	rs115334518	unconditioned	0.0106878	0.917699	0.000251497	0.0215448	0.0498167	4.53865	OID30707	no_MHC	UKB
rs72692398	1	104024000	AMY1C	ENSG00000187733	schizophrenia	C	1563	rs116839536	unconditioned	1.41611e-05	0.956543	3.33558e-07	0.0225099	0.0209324	11.165	OID30707	no_MHC	UKB
rs72692398	1	104024000	AMY1C	ENSG00000187733	schizophrenia	C	1563	rs11800555	unconditioned	0.00108469	0.888673	2.56078e-05	0.0208909	0.0893255	6.82646	OID30707	no_MHC	UKB
rs72692398	1	104024000	AMY1C	ENSG00000187733	schizophrenia	C	1563	rs12034468	unconditioned	1.38986e-05	0.956825	3.27012e-07	0.022492	0.0206692	11.1837	OID30707	no_MHC	UKB
rs72692398	1	104024000	AMY1C	ENSG00000187733	schizophrenia	C	1573	rs12117674	unconditioned	1.25477e-22	0.971215	2.95806e-24	0.02289	0.0058955	50.4299	OID30707	no_MHC	UKB
rs72692398	1	104024000	AMY1C	ENSG00000187733	schizophrenia	C	1568	rs12132040	unconditioned	1.12454e-08	0.96976	2.64877e-10	0.0228345	0.00740577	18.3033	OID30707	no_MHC	UKB
rs72692398	1	104024000	AMY1C	ENSG00000187733	schizophrenia	C	1563	rs138450077	unconditioned	0.0397383	0.896245	0.000935345	0.0210534	0.0420284	3.22544	OID30707	no_MHC	UKB
rs72692398	1	104024000	AMY1C	ENSG00000187733	schizophrenia	C	1563	rs141700308	unconditioned	5.68805e-07	0.943513	1.33878e-08	0.0221728	0.0343131	14.3797	OID30707	no_MHC	UKB
rs72692398	1	104024000	AMY1C	ENSG00000187733	schizophrenia	C	1564	rs144136127	unconditioned	5.19914e-06	0.909435	1.23014e-07	0.0214486	0.0691111	12.167	OID30707	no_MHC	UKB
rs72692398	1	104024000	AMY1C	ENSG00000187733	schizophrenia	C	1563	rs144619733	unconditioned	5.12907e-12	0.958156	1.20679e-13	0.0225246	0.0193192	25.9961	OID30707	no_MHC	UKB
rs72692398	1	104024000	AMY1C	ENSG00000187733	schizophrenia	C	1563	rs1570440	unconditioned	1.14374e-08	0.96468	2.68982e-10	0.0226745	0.0126451	18.2864	OID30707	no_MHC	UKB
rs72692398	1	104024000	AMY1C	ENSG00000187733	schizophrenia	C	1564	rs190014066	unconditioned	3.11878e-13	0.953903	7.34716e-15	0.0224482	0.0236491	28.7962	OID30707	no_MHC	UKB
rs72692398	1	104024000	AMY1C	ENSG00000187733	schizophrenia	C	1563	rs35297534	unconditioned	2.0169e-09	0.964771	4.74401e-11	0.0226801	0.0125492	20.0217	OID30707	no_MHC	UKB
rs72692398	1	104024000	AMY1C	ENSG00000187733	schizophrenia	C	1564	rs35485650	unconditioned	5.73942e-11	0.962637	1.35056e-12	0.0226373	0.0147254	23.5811	OID30707	no_MHC	UKB
rs72692398	1	104024000	AMY1C	ENSG00000187733	schizophrenia	C	1563	rs4446979	unconditioned	1.04338e-08	0.963235	2.45434e-10	0.022644	0.0141208	18.3782	OID30707	no_MHC	UKB
rs72692398	1	104024000	AMY1C	ENSG00000187733	schizophrenia	C	1570	rs6676813	unconditioned	2.87073e-29	0.957185	6.81166e-31	0.0226919	0.0201233	65.7204	OID30707	no_MHC	UKB
rs72692398	1	104024000	AMY1C	ENSG00000187733	schizophrenia	C	1562	rs71512572	unconditioned	0.17062	0.753758	0.00401097	0.0176656	0.0539461	1.76832	OID30707	no_MHC	UKB
rs72692398	1	104024000	AMY1C	ENSG00000187733	schizophrenia	C	1563	rs72694438	unconditioned	0.000458512	0.966649	1.07829e-05	0.0227227	0.010159	7.68752	OID30707	no_MHC	UKB
rs72692398	1	104024000	AMY1C	ENSG00000187733	schizophrenia	C	1563	rs72694462	unconditioned	1.03046e-12	0.964011	2.42386e-14	0.0226622	0.0133271	27.601	OID30707	no_MHC	UKB
rs72692398	1	104024000	AMY1C	ENSG00000187733	schizophrenia	C	1563	rs74705305	unconditioned	4.5112e-16	0.950507	1.06179e-17	0.0223448	0.0271485	35.3348	OID30707	no_MHC	UKB
rs72692398	1	104024000	AMY1C	ENSG00000187733	schizophrenia	C	1563	rs75319649	unconditioned	4.7425e-19	0.948576	1.11633e-20	0.0222994	0.0291248	42.1926	OID30707	no_MHC	UKB
rs72692398	1	104024000	AMY1C	ENSG00000187733	schizophrenia	C	1567	rs75811309	unconditioned	2.13232e-47	0.942665	5.05222e-49	0.0223	0.0350354	107.464	OID30707	no_MHC	UKB
rs72692398	1	104024000	AMY1C	ENSG00000187733	schizophrenia	C	1563	rs77302174	unconditioned	1.572e-26	0.96878	3.69685e-28	0.0227743	0.00844594	59.4149	OID30707	no_MHC	UKB
rs72692398	1	104024000	AMY1C	ENSG00000187733	schizophrenia	C	1564	rs77440937	unconditioned	1.32678e-16	0.962575	3.12315e-18	0.0226435	0.0147818	36.5586	OID30707	no_MHC	UKB
rs72692398	1	104024000	AMY1C	ENSG00000187733	schizophrenia	C	1564	rs78245241	unconditioned	5.91153e-69	0.960449	1.39177e-70	0.0225952	0.0169559	157.101	OID30707	no_MHC	UKB
rs72692398	1	104024000	AMY1C	ENSG00000187733	schizophrenia	C	1563	rs78374932	unconditioned	1.91642e-06	0.968497	4.5069e-08	0.0227677	0.0087338	13.1651	OID30707	no_MHC	UKB
rs72692398	1	104024000	AMY1C	ENSG00000187733	schizophrenia	C	1563	rs78995015	unconditioned	1.20576e-27	0.964465	2.83613e-29	0.0226729	0.0128623	61.9827	OID30707	no_MHC	UKB
rs72692398	1	104024000	AMY1C	ENSG00000187733	schizophrenia	C	1563	rs79093978	unconditioned	5.73358e-35	0.950624	1.34949e-36	0.0223475	0.027029	78.8441	OID30707	no_MHC	UKB
rs72692398	1	104024000	AMY1C	ENSG00000187733	schizophrenia	C	1567	rs79165055	unconditioned	5.25869e-09	0.960763	1.24074e-10	0.0226518	0.0165854	19.0634	OID30707	no_MHC	UKB
rs72692398	1	104024000	AMY1C	ENSG00000187733	schizophrenia	C	1562	rs80247056	unconditioned	0.00653552	0.927842	0.000153639	0.0217682	0.0437009	5.0305	OID30707	no_MHC	UKB
rs72692398	1	104024000	AMY1A	ENSG00000237763	adhd	C	1597	unconditioned	unconditioned	0	0.542197	0	0.453651	0.00415196	856.322	OID30707	no_MHC	UKB
rs72692398	1	104024000	AMY1A	ENSG00000237763	adhd	C	1497	rs115334518	unconditioned	0.00622961	0.532406	0.00519669	0.444117	0.0120501	5.07844	OID30707	no_MHC	UKB
rs72692398	1	104024000	AMY1A	ENSG00000237763	adhd	C	1497	rs116839536	unconditioned	0.00032169	0.540143	0.000268349	0.450572	0.00869505	8.04192	OID30707	no_MHC	UKB
rs72692398	1	104024000	AMY1A	ENSG00000237763	adhd	C	1497	rs11800555	unconditioned	0.000644848	0.527399	0.000537952	0.439941	0.031478	7.3465	OID30707	no_MHC	UKB
rs72692398	1	104024000	AMY1A	ENSG00000237763	adhd	C	1497	rs12034468	unconditioned	7.83938e-06	0.539871	6.53952e-06	0.450344	0.00977102	11.7564	OID30707	no_MHC	UKB
rs72692398	1	104024000	AMY1A	ENSG00000237763	adhd	C	1507	rs12117674	unconditioned	7.01972e-23	0.54324	5.85612e-23	0.453188	0.00357258	51.0107	OID30707	no_MHC	UKB
rs72692398	1	104024000	AMY1A	ENSG00000237763	adhd	C	1502	rs12132040	unconditioned	6.3027e-09	0.543361	5.25776e-09	0.453272	0.00336666	18.8823	OID30707	no_MHC	UKB
rs72692398	1	104024000	AMY1A	ENSG00000237763	adhd	C	1497	rs138450077	unconditioned	0.0484398	0.491499	0.0404085	0.409999	0.00965382	3.02743	OID30707	no_MHC	UKB
rs72692398	1	104024000	AMY1A	ENSG00000237763	adhd	C	1497	rs141700308	unconditioned	3.25849e-07	0.540364	2.71819e-07	0.450756	0.00887969	14.9368	OID30707	no_MHC	UKB
rs72692398	1	104024000	AMY1A	ENSG00000237763	adhd	C	1498	rs144136127	unconditioned	3.08759e-06	0.54014	2.57568e-06	0.450579	0.00927549	12.6881	OID30707	no_MHC	UKB
rs72692398	1	104024000	AMY1A	ENSG00000237763	adhd	C	1497	rs144619733	unconditioned	2.88253e-12	0.538687	2.40459e-12	0.449357	0.0119561	26.5724	OID30707	no_MHC	UKB
rs72692398	1	104024000	AMY1A	ENSG00000237763	adhd	C	1497	rs1570440	unconditioned	6.0142e-09	0.507211	5.01695e-09	0.423037	0.069752	18.9291	OID30707	no_MHC	UKB
rs72692398	1	104024000	AMY1A	ENSG00000237763	adhd	C	1498	rs190014066	unconditioned	1.75106e-13	0.536349	1.46079e-13	0.447423	0.0162284	29.3734	OID30707	no_MHC	UKB
rs72692398	1	104024000	AMY1A	ENSG00000237763	adhd	C	1497	rs35297534	unconditioned	1.11388e-09	0.532904	9.29215e-10	0.444532	0.0225639	20.6154	OID30707	no_MHC	UKB
rs72692398	1	104024000	AMY1A	ENSG00000237763	adhd	C	1498	rs35485650	unconditioned	3.2296e-11	0.541665	2.6941e-11	0.451844	0.00649111	24.1561	OID30707	no_MHC	UKB
rs72692398	1	104024000	AMY1A	ENSG00000237763	adhd	C	1496	rs4446979	unconditioned	5.1459e-05	0.540353	4.29255e-05	0.450738	0.00881418	9.87473	OID30707	no_MHC	UKB
rs72692398	1	104024000	AMY1A	ENSG00000237763	adhd	C	1504	rs6676813	unconditioned	1.60365e-29	0.535143	1.3383e-29	0.446573	0.0182839	66.3027	OID30707	no_MHC	UKB
rs72692398	1	104024000	AMY1A	ENSG00000237763	adhd	C	1496	rs71512572	unconditioned	0.105678	0.431735	0.0881532	0.360126	0.0143088	2.24736	OID30707	no_MHC	UKB
rs72692398	1	104024000	AMY1A	ENSG00000237763	adhd	C	1497	rs72694438	unconditioned	0.000254086	0.533753	0.000211953	0.445225	0.0205558	8.27784	OID30707	no_MHC	UKB
rs72692398	1	104024000	AMY1A	ENSG00000237763	adhd	C	1496	rs72694462	unconditioned	4.05436e-09	0.531321	3.38203e-09	0.443187	0.0254921	19.3235	OID30707	no_MHC	UKB
rs72692398	1	104024000	AMY1A	ENSG00000237763	adhd	C	1497	rs74705305	unconditioned	2.56583e-16	0.540684	2.14038e-16	0.451022	0.00829391	35.8991	OID30707	no_MHC	UKB
rs72692398	1	104024000	AMY1A	ENSG00000237763	adhd	C	1497	rs75319649	unconditioned	2.61801e-19	0.523802	2.18406e-19	0.43694	0.039258	42.7867	OID30707	no_MHC	UKB
rs72692398	1	104024000	AMY1A	ENSG00000237763	adhd	C	1501	rs75811309	unconditioned	1.22762e-47	0.542737	1.02409e-47	0.452753	0.00450993	108.016	OID30707	no_MHC	UKB
rs72692398	1	104024000	AMY1A	ENSG00000237763	adhd	C	1497	rs77302174	unconditioned	8.66315e-27	0.533928	7.22665e-27	0.445373	0.0206996	60.0107	OID30707	no_MHC	UKB
rs72692398	1	104024000	AMY1A	ENSG00000237763	adhd	C	1496	rs77440937	unconditioned	2.29567e-10	0.53742	1.91498e-10	0.448286	0.0142938	22.1948	OID30707	no_MHC	UKB
rs72692398	1	104024000	AMY1A	ENSG00000237763	adhd	C	1498	rs78245241	unconditioned	3.31912e-69	0.540493	2.76882e-69	0.450872	0.00863467	157.679	OID30707	no_MHC	UKB
rs72692398	1	104024000	AMY1A	ENSG00000237763	adhd	C	1496	rs78374932	unconditioned	0.125176	0.401883	0.104418	0.335206	0.0333177	2.07804	OID30707	no_MHC	UKB
rs72692398	1	104024000	AMY1A	ENSG00000237763	adhd	C	1497	rs78995015	unconditioned	6.77056e-28	0.541643	5.64788e-28	0.451823	0.00653429	62.5598	OID30707	no_MHC	UKB
rs72692398	1	104024000	AMY1A	ENSG00000237763	adhd	C	1497	rs79093978	unconditioned	3.16435e-35	0.524808	2.63983e-35	0.437779	0.0374125	79.4385	OID30707	no_MHC	UKB
rs72692398	1	104024000	AMY1A	ENSG00000237763	adhd	C	1501	rs79165055	unconditioned	2.94434e-09	0.538104	2.45644e-09	0.448924	0.0129725	19.6434	OID30707	no_MHC	UKB
rs72692398	1	104024000	AMY1A	ENSG00000237763	adhd	C	1496	rs80247056	unconditioned	0.00377095	0.53512	0.00314561	0.44637	0.0115932	5.58043	OID30707	no_MHC	UKB
rs72692398	1	104024000	AMY1A	ENSG00000237763	alzheimers	C	2261	unconditioned	unconditioned	0	0.97837	0	0.018995	0.00263494	855.747	OID30707	no_MHC	UKB
rs72692398	1	104024000	AMY1A	ENSG00000237763	alzheimers	C	1640	rs115334518	unconditioned	0.0094677	0.978482	6.6276e-05	0.00684445	0.00514004	4.65987	OID30707	no_MHC	UKB
rs72692398	1	104024000	AMY1A	ENSG00000237763	alzheimers	C	1640	rs116839536	unconditioned	1.4613e-05	0.98779	1.02295e-07	0.00690953	0.00528614	11.1336	OID30707	no_MHC	UKB
rs72692398	1	104024000	AMY1A	ENSG00000237763	alzheimers	C	1640	rs11800555	unconditioned	0.00120023	0.984463	8.40638e-06	0.00688772	0.00744058	6.72524	OID30707	no_MHC	UKB
rs72692398	1	104024000	AMY1A	ENSG00000237763	alzheimers	C	1640	rs12034468	unconditioned	1.40996e-05	0.970692	9.89868e-08	0.00679229	0.0225017	11.1694	OID30707	no_MHC	UKB
rs72692398	1	104024000	AMY1A	ENSG00000237763	alzheimers	C	1650	rs12117674	unconditioned	1.27629e-22	0.988088	9.11749e-25	0.0070538	0.00485835	50.4129	OID30707	no_MHC	UKB
rs72692398	1	104024000	AMY1A	ENSG00000237763	alzheimers	C	1645	rs12132040	unconditioned	1.14416e-08	0.987539	8.04348e-11	0.00693693	0.00552417	18.286	OID30707	no_MHC	UKB
rs72692398	1	104024000	AMY1A	ENSG00000237763	alzheimers	C	1641	rs138450077	unconditioned	0.0129971	0.973328	9.10985e-05	0.00681541	0.00676808	4.34303	OID30707	no_MHC	UKB
rs72692398	1	104024000	AMY1A	ENSG00000237763	alzheimers	C	1640	rs141700308	unconditioned	5.95111e-07	0.987157	4.16655e-09	0.00690544	0.00593665	14.3345	OID30707	no_MHC	UKB
rs72692398	1	104024000	AMY1A	ENSG00000237763	alzheimers	C	1641	rs144136127	unconditioned	5.34712e-06	0.98784	3.74564e-08	0.00691454	0.00523977	12.139	OID30707	no_MHC	UKB
rs72692398	1	104024000	AMY1A	ENSG00000237763	alzheimers	C	1640	rs144619733	unconditioned	5.27285e-12	0.984562	3.69367e-14	0.00688838	0.0085497	25.9684	OID30707	no_MHC	UKB
rs72692398	1	104024000	AMY1A	ENSG00000237763	alzheimers	C	1640	rs1570440	unconditioned	1.17441e-08	0.990688	8.21884e-11	0.0069307	0.00238125	18.2599	OID30707	no_MHC	UKB
rs72692398	1	104024000	AMY1A	ENSG00000237763	alzheimers	C	1641	rs190014066	unconditioned	3.22813e-13	0.985605	2.26343e-15	0.00690316	0.00749142	28.7617	OID30707	no_MHC	UKB
rs72692398	1	104024000	AMY1A	ENSG00000237763	alzheimers	C	1640	rs35297534	unconditioned	2.06863e-09	0.989854	1.44797e-11	0.0069254	0.00322051	19.9964	OID30707	no_MHC	UKB
rs72692398	1	104024000	AMY1A	ENSG00000237763	alzheimers	C	1641	rs35485650	unconditioned	5.90502e-11	0.990448	4.13596e-13	0.00693462	0.00261694	23.5526	OID30707	no_MHC	UKB
rs72692398	1	104024000	AMY1A	ENSG00000237763	alzheimers	C	1640	rs4446979	unconditioned	1.0715e-08	0.98959	7.50044e-11	0.00692355	0.00348664	18.3516	OID30707	no_MHC	UKB
rs72692398	1	104024000	AMY1A	ENSG00000237763	alzheimers	C	1647	rs6676813	unconditioned	2.94942e-29	0.986246	2.08263e-31	0.00695725	0.00679703	65.6934	OID30707	no_MHC	UKB
rs72692398	1	104024000	AMY1A	ENSG00000237763	alzheimers	C	1640	rs71512572	unconditioned	4.33169e-15	0.990238	3.03185e-17	0.00692808	0.00283433	33.0728	OID30707	no_MHC	UKB
rs72692398	1	104024000	AMY1A	ENSG00000237763	alzheimers	C	1640	rs72694438	unconditioned	0.000413624	0.989488	2.89499e-06	0.00692234	0.00317274	7.79055	OID30707	no_MHC	UKB
rs72692398	1	104024000	AMY1A	ENSG00000237763	alzheimers	C	1640	rs72694462	unconditioned	1.03066e-12	0.96369	7.24254e-15	0.00674237	0.0295676	27.6008	OID30707	no_MHC	UKB
rs72692398	1	104024000	AMY1A	ENSG00000237763	alzheimers	C	1640	rs74705305	unconditioned	4.69383e-16	0.988842	3.286e-18	0.00691832	0.00424014	35.2951	OID30707	no_MHC	UKB
rs72692398	1	104024000	AMY1A	ENSG00000237763	alzheimers	C	1640	rs75319649	unconditioned	4.94263e-19	0.988238	3.46048e-21	0.0069141	0.00484761	42.1512	OID30707	no_MHC	UKB
rs72692398	1	104024000	AMY1A	ENSG00000237763	alzheimers	C	1645	rs75811309	unconditioned	9.03816e-48	0.990013	6.33598e-50	0.00693719	0.0030501	108.323	OID30707	no_MHC	UKB
rs72692398	1	104024000	AMY1A	ENSG00000237763	alzheimers	C	1640	rs77302174	unconditioned	1.31725e-26	0.989933	9.22273e-29	0.00692791	0.00313876	59.5917	OID30707	no_MHC	UKB
rs72692398	1	104024000	AMY1A	ENSG00000237763	alzheimers	C	1641	rs77440937	unconditioned	1.36413e-16	0.9891	9.55452e-19	0.00692378	0.00397597	36.5308	OID30707	no_MHC	UKB
rs72692398	1	104024000	AMY1A	ENSG00000237763	alzheimers	C	1642	rs78245241	unconditioned	6.10631e-69	0.989312	4.31228e-71	0.00698282	0.00370509	157.069	OID30707	no_MHC	UKB
rs72692398	1	104024000	AMY1A	ENSG00000237763	alzheimers	C	1640	rs78374932	unconditioned	1.96052e-06	0.99111	1.37204e-08	0.00693419	0.00195392	13.1423	OID30707	no_MHC	UKB
rs72692398	1	104024000	AMY1A	ENSG00000237763	alzheimers	C	1640	rs78995015	unconditioned	1.23757e-27	0.989741	8.6627e-30	0.00692461	0.00333453	61.9566	OID30707	no_MHC	UKB
rs72692398	1	104024000	AMY1A	ENSG00000237763	alzheimers	C	1640	rs79093978	unconditioned	5.97005e-35	0.98946	4.17906e-37	0.00692265	0.00361707	78.8037	OID30707	no_MHC	UKB
rs72692398	1	104024000	AMY1A	ENSG00000237763	alzheimers	C	1644	rs79165055	unconditioned	5.41446e-09	0.988838	3.79992e-11	0.00693554	0.00422679	19.0342	OID30707	no_MHC	UKB
rs72692398	1	104024000	AMY1A	ENSG00000237763	alzheimers	C	1640	rs80247056	unconditioned	3.1727e-06	0.985518	2.22218e-08	0.00689504	0.00758421	12.6609	OID30707	no_MHC	UKB
rs72692398	1	104024000	AMY1A	ENSG00000237763	alzheimers_noukb	C	2364	unconditioned	unconditioned	0	0.92116	0	0.0724986	0.00634111	855.798	OID30707	no_MHC	UKB
rs72692398	1	104024000	AMY1A	ENSG00000237763	alzheimers_noukb	C	1640	rs115334518	unconditioned	0.00912656	0.943243	0.000263219	0.0271838	0.0201834	4.69657	OID30707	no_MHC	UKB
rs72692398	1	104024000	AMY1A	ENSG00000237763	alzheimers_noukb	C	1640	rs116839536	unconditioned	1.41216e-05	0.954483	4.0721e-07	0.0275054	0.017997	11.1678	OID30707	no_MHC	UKB
rs72692398	1	104024000	AMY1A	ENSG00000237763	alzheimers_noukb	C	1640	rs11800555	unconditioned	0.00116156	0.952751	3.3499e-05	0.0274583	0.0185953	6.75799	OID30707	no_MHC	UKB
rs72692398	1	104024000	AMY1A	ENSG00000237763	alzheimers_noukb	C	1640	rs12034468	unconditioned	1.37905e-05	0.949356	3.97761e-07	0.0273592	0.0232705	11.1915	OID30707	no_MHC	UKB
rs72692398	1	104024000	AMY1A	ENSG00000237763	alzheimers_noukb	C	1650	rs12117674	unconditioned	1.24226e-22	0.96177	3.5933e-24	0.0278093	0.0104202	50.4399	OID30707	no_MHC	UKB
rs72692398	1	104024000	AMY1A	ENSG00000237763	alzheimers_noukb	C	1645	rs12132040	unconditioned	1.11753e-08	0.964605	3.22594e-10	0.0278374	0.00755725	18.3096	OID30707	no_MHC	UKB
rs72692398	1	104024000	AMY1A	ENSG00000237763	alzheimers_noukb	C	1641	rs138450077	unconditioned	0.0120542	0.90254	0.00034844	0.0260299	0.0590273	4.41834	OID30707	no_MHC	UKB
rs72692398	1	104024000	AMY1A	ENSG00000237763	alzheimers_noukb	C	1640	rs141700308	unconditioned	5.73896e-07	0.951965	1.65511e-08	0.0274339	0.0206006	14.3708	OID30707	no_MHC	UKB
rs72692398	1	104024000	AMY1A	ENSG00000237763	alzheimers_noukb	C	1641	rs144136127	unconditioned	5.12412e-06	0.946624	1.47943e-07	0.0273048	0.0260657	12.1816	OID30707	no_MHC	UKB
rs72692398	1	104024000	AMY1A	ENSG00000237763	alzheimers_noukb	C	1640	rs144619733	unconditioned	5.12303e-12	0.956525	1.47731e-13	0.0275671	0.0159082	25.9973	OID30707	no_MHC	UKB
rs72692398	1	104024000	AMY1A	ENSG00000237763	alzheimers_noukb	C	1640	rs1570440	unconditioned	1.12792e-08	0.951484	3.25194e-10	0.0274114	0.0211048	18.3003	OID30707	no_MHC	UKB
rs72692398	1	104024000	AMY1A	ENSG00000237763	alzheimers_noukb	C	1641	rs190014066	unconditioned	3.09648e-13	0.94518	8.94226e-15	0.0272681	0.0275523	28.8033	OID30707	no_MHC	UKB
rs72692398	1	104024000	AMY1A	ENSG00000237763	alzheimers_noukb	C	1640	rs35297534	unconditioned	1.99364e-09	0.953946	5.74957e-11	0.0274928	0.0185616	20.0333	OID30707	no_MHC	UKB
rs72692398	1	104024000	AMY1A	ENSG00000237763	alzheimers_noukb	C	1641	rs35485650	unconditioned	5.70476e-11	0.956863	1.6457e-12	0.0275879	0.0155487	23.5871	OID30707	no_MHC	UKB
rs72692398	1	104024000	AMY1A	ENSG00000237763	alzheimers_noukb	C	1640	rs4446979	unconditioned	1.04571e-08	0.96581	3.01443e-10	0.0278347	0.00635578	18.376	OID30707	no_MHC	UKB
rs72692398	1	104024000	AMY1A	ENSG00000237763	alzheimers_noukb	C	1647	rs6676813	unconditioned	2.74849e-29	0.91893	8.00966e-31	0.0267252	0.0543447	65.7639	OID30707	no_MHC	UKB
rs72692398	1	104024000	AMY1A	ENSG00000237763	alzheimers_noukb	C	1640	rs71512572	unconditioned	4.21535e-15	0.963686	1.21524e-16	0.0277735	0.00854069	33.1	OID30707	no_MHC	UKB
rs72692398	1	104024000	AMY1A	ENSG00000237763	alzheimers_noukb	C	1640	rs72694438	unconditioned	0.000401579	0.960711	1.15763e-05	0.0276832	0.0111928	7.82011	OID30707	no_MHC	UKB
rs72692398	1	104024000	AMY1A	ENSG00000237763	alzheimers_noukb	C	1640	rs72694462	unconditioned	1.01529e-12	0.949247	2.92856e-14	0.0273573	0.0233959	27.6159	OID30707	no_MHC	UKB
rs72692398	1	104024000	AMY1A	ENSG00000237763	alzheimers_noukb	C	1640	rs74705305	unconditioned	4.29846e-16	0.905532	1.24206e-17	0.0260975	0.0683705	35.3831	OID30707	no_MHC	UKB
rs72692398	1	104024000	AMY1A	ENSG00000237763	alzheimers_noukb	C	1640	rs75319649	unconditioned	4.69675e-19	0.93903	1.3553e-20	0.0270629	0.0339072	42.2022	OID30707	no_MHC	UKB
rs72692398	1	104024000	AMY1A	ENSG00000237763	alzheimers_noukb	C	1645	rs75811309	unconditioned	8.79822e-48	0.963722	2.53957e-49	0.027809	0.00846935	108.35	OID30707	no_MHC	UKB
rs72692398	1	104024000	AMY1A	ENSG00000237763	alzheimers_noukb	C	1640	rs77302174	unconditioned	1.2791e-26	0.961251	3.68753e-28	0.027701	0.0110477	59.6211	OID30707	no_MHC	UKB
rs72692398	1	104024000	AMY1A	ENSG00000237763	alzheimers_noukb	C	1641	rs77440937	unconditioned	1.3061e-16	0.94695	3.77149e-18	0.0273182	0.025732	36.5743	OID30707	no_MHC	UKB
rs72692398	1	104024000	AMY1A	ENSG00000237763	alzheimers_noukb	C	1642	rs78245241	unconditioned	5.88876e-69	0.953699	1.70096e-70	0.0275287	0.0187724	157.105	OID30707	no_MHC	UKB
rs72692398	1	104024000	AMY1A	ENSG00000237763	alzheimers_noukb	C	1640	rs78374932	unconditioned	1.87732e-06	0.949089	5.4151e-08	0.0273528	0.0235559	13.1857	OID30707	no_MHC	UKB
rs72692398	1	104024000	AMY1A	ENSG00000237763	alzheimers_noukb	C	1640	rs78995015	unconditioned	1.20352e-27	0.962486	3.46978e-29	0.0277389	0.00977473	61.9845	OID30707	no_MHC	UKB
rs72692398	1	104024000	AMY1A	ENSG00000237763	alzheimers_noukb	C	1640	rs79093978	unconditioned	5.80457e-35	0.961985	1.6735e-36	0.0277244	0.010291	78.8318	OID30707	no_MHC	UKB
rs72692398	1	104024000	AMY1A	ENSG00000237763	alzheimers_noukb	C	1644	rs79165055	unconditioned	5.12882e-09	0.936622	1.48943e-10	0.0271637	0.0362147	19.0884	OID30707	no_MHC	UKB
rs72692398	1	104024000	AMY1A	ENSG00000237763	alzheimers_noukb	C	1640	rs80247056	unconditioned	3.09325e-06	0.960886	8.9184e-08	0.0276927	0.0114183	12.6863	OID30707	no_MHC	UKB
rs72692398	1	104024000	AMY1A	ENSG00000237763	anxiety_cc	C	1302	unconditioned	unconditioned	0	0.937568	0	0.0413983	0.0210335	855.779	OID30707	no_MHC	UKB
rs72692398	1	104024000	AMY1A	ENSG00000237763	anxiety_cc	C	1240	rs115334518	unconditioned	0.12222	0.812628	0.00497532	0.0330534	0.027124	2.10194	OID30707	no_MHC	UKB
rs72692398	1	104024000	AMY1A	ENSG00000237763	anxiety_cc	C	1240	rs116839536	unconditioned	0.00416775	0.924258	0.000169661	0.0375909	0.0338132	5.48038	OID30707	no_MHC	UKB
rs72692398	1	104024000	AMY1A	ENSG00000237763	anxiety_cc	C	1240	rs11800555	unconditioned	0.184454	0.743179	0.00750877	0.0302187	0.0346399	1.69035	OID30707	no_MHC	UKB
rs72692398	1	104024000	AMY1A	ENSG00000237763	anxiety_cc	C	1240	rs12034468	unconditioned	0.13282	0.802055	0.00540684	0.032623	0.0270955	2.01876	OID30707	no_MHC	UKB
rs72692398	1	104024000	AMY1A	ENSG00000237763	anxiety_cc	C	1251	rs12117674	unconditioned	1.19783e-22	0.927189	4.91367e-24	0.0379998	0.0348115	50.4764	OID30707	no_MHC	UKB
rs72692398	1	104024000	AMY1A	ENSG00000237763	anxiety_cc	C	1246	rs12132040	unconditioned	1.06531e-08	0.919239	4.36728e-10	0.0376415	0.04312	18.3574	OID30707	no_MHC	UKB
rs72692398	1	104024000	AMY1A	ENSG00000237763	anxiety_cc	C	1240	rs138450077	unconditioned	0.109786	0.82902	0.00446919	0.0337248	0.0229996	2.20922	OID30707	no_MHC	UKB
rs72692398	1	104024000	AMY1A	ENSG00000237763	anxiety_cc	C	1240	rs141700308	unconditioned	0.0358347	0.8914	0.00145876	0.0362521	0.0350545	3.32884	OID30707	no_MHC	UKB
rs72692398	1	104024000	AMY1A	ENSG00000237763	anxiety_cc	C	1240	rs144136127	unconditioned	0.156075	0.778234	0.00635349	0.0316527	0.0276848	1.85742	OID30707	no_MHC	UKB
rs72692398	1	104024000	AMY1A	ENSG00000237763	anxiety_cc	C	1240	rs144619733	unconditioned	0.0310684	0.889514	0.00126473	0.0361684	0.0419848	3.47156	OID30707	no_MHC	UKB
rs72692398	1	104024000	AMY1A	ENSG00000237763	anxiety_cc	C	1241	rs1570440	unconditioned	1.10253e-08	0.929847	4.49089e-10	0.0378429	0.0323104	18.3231	OID30707	no_MHC	UKB
rs72692398	1	104024000	AMY1A	ENSG00000237763	anxiety_cc	C	1240	rs190014066	unconditioned	0.00180706	0.925124	7.35621e-05	0.0376246	0.0353707	6.31605	OID30707	no_MHC	UKB
rs72692398	1	104024000	AMY1A	ENSG00000237763	anxiety_cc	C	1240	rs35297534	unconditioned	3.55542e-06	0.934996	1.44734e-07	0.0380349	0.0269655	12.547	OID30707	no_MHC	UKB
rs72692398	1	104024000	AMY1A	ENSG00000237763	anxiety_cc	C	1242	rs35485650	unconditioned	5.21506e-11	0.874697	2.13029e-12	0.0356408	0.0896625	23.6769	OID30707	no_MHC	UKB
rs72692398	1	104024000	AMY1A	ENSG00000237763	anxiety_cc	C	1241	rs4446979	unconditioned	1.01052e-08	0.932928	4.11678e-10	0.0379777	0.0290938	18.4102	OID30707	no_MHC	UKB
rs72692398	1	104024000	AMY1A	ENSG00000237763	anxiety_cc	C	1248	rs6676813	unconditioned	8.49151e-29	0.898335	3.50569e-30	0.0370228	0.0646425	64.6359	OID30707	no_MHC	UKB
rs72692398	1	104024000	AMY1A	ENSG00000237763	anxiety_cc	C	1241	rs71512572	unconditioned	4.1198e-15	0.941564	1.67797e-16	0.0383292	0.0201067	33.123	OID30707	no_MHC	UKB
rs72692398	1	104024000	AMY1A	ENSG00000237763	anxiety_cc	C	1241	rs72694438	unconditioned	0.000399149	0.934271	1.62575e-05	0.038026	0.0272874	7.82618	OID30707	no_MHC	UKB
rs72692398	1	104024000	AMY1A	ENSG00000237763	anxiety_cc	C	1240	rs72694462	unconditioned	0.140963	0.792548	0.00573831	0.0322345	0.0285168	1.95926	OID30707	no_MHC	UKB
rs72692398	1	104024000	AMY1A	ENSG00000237763	anxiety_cc	C	1241	rs74705305	unconditioned	4.27882e-16	0.901513	1.74476e-17	0.0366988	0.0617884	35.3877	OID30707	no_MHC	UKB
rs72692398	1	104024000	AMY1A	ENSG00000237763	anxiety_cc	C	1240	rs75319649	unconditioned	2.7404e-07	0.863157	1.11556e-08	0.0350356	0.101807	15.11	OID30707	no_MHC	UKB
rs72692398	1	104024000	AMY1A	ENSG00000237763	anxiety_cc	C	1246	rs75811309	unconditioned	8.3242e-48	0.911855	3.41662e-49	0.0373758	0.0507687	108.405	OID30707	no_MHC	UKB
rs72692398	1	104024000	AMY1A	ENSG00000237763	anxiety_cc	C	1241	rs77302174	unconditioned	1.24358e-26	0.934638	5.06619e-28	0.0380487	0.0273137	59.6492	OID30707	no_MHC	UKB
rs72692398	1	104024000	AMY1A	ENSG00000237763	anxiety_cc	C	1242	rs77440937	unconditioned	1.2037e-16	0.873156	4.92536e-18	0.0356371	0.0912072	36.656	OID30707	no_MHC	UKB
rs72692398	1	104024000	AMY1A	ENSG00000237763	anxiety_cc	C	1240	rs78245241	unconditioned	6.4779e-20	0.891272	2.63703e-21	0.0362094	0.0725181	44.1833	OID30707	no_MHC	UKB
rs72692398	1	104024000	AMY1A	ENSG00000237763	anxiety_cc	C	1241	rs78374932	unconditioned	1.77822e-06	0.89872	7.2516e-08	0.0365851	0.0646927	13.2399	OID30707	no_MHC	UKB
rs72692398	1	104024000	AMY1A	ENSG00000237763	anxiety_cc	C	1241	rs78995015	unconditioned	1.15479e-27	0.923658	4.70576e-29	0.0376003	0.0387417	62.0259	OID30707	no_MHC	UKB
rs72692398	1	104024000	AMY1A	ENSG00000237763	anxiety_cc	C	1241	rs79093978	unconditioned	5.57096e-35	0.923579	2.27017e-36	0.0375971	0.0388243	78.8729	OID30707	no_MHC	UKB
rs72692398	1	104024000	AMY1A	ENSG00000237763	anxiety_cc	C	1240	rs79165055	unconditioned	0.26809	0.670361	0.0109134	0.0272657	0.0233692	1.31643	OID30707	no_MHC	UKB
rs72692398	1	104024000	AMY1A	ENSG00000237763	anxiety_cc	C	1241	rs80247056	unconditioned	3.03663e-06	0.938946	1.23689e-07	0.0382226	0.0228282	12.7048	OID30707	no_MHC	UKB
rs72692398	1	104024000	AMY1A	ENSG00000237763	asd	C	1851	unconditioned	unconditioned	0	0.88255	0	0.0590479	0.058402	855.843	OID30707	no_MHC	UKB
rs72692398	1	104024000	AMY1A	ENSG00000237763	asd	C	1605	rs115334518	unconditioned	0.00849	0.877312	0.000490013	0.0505723	0.0631356	4.76887	OID30707	no_MHC	UKB
rs72692398	1	104024000	AMY1A	ENSG00000237763	asd	C	1605	rs116839536	unconditioned	1.36763e-05	0.924468	7.89282e-07	0.0533305	0.0221872	11.1998	OID30707	no_MHC	UKB
rs72692398	1	104024000	AMY1A	ENSG00000237763	asd	C	1605	rs11800555	unconditioned	0.00112712	0.924478	6.50493e-05	0.0533334	0.0209962	6.78809	OID30707	no_MHC	UKB
rs72692398	1	104024000	AMY1A	ENSG00000237763	asd	C	1605	rs12034468	unconditioned	1.3442e-05	0.92542	7.75769e-07	0.053387	0.0211785	11.2171	OID30707	no_MHC	UKB
rs72692398	1	104024000	AMY1A	ENSG00000237763	asd	C	1615	rs12117674	unconditioned	1.21087e-22	0.937444	6.99889e-24	0.0541762	0.00837974	50.4655	OID30707	no_MHC	UKB
rs72692398	1	104024000	AMY1A	ENSG00000237763	asd	C	1610	rs12132040	unconditioned	1.0864e-08	0.937688	6.27316e-10	0.0541365	0.00817544	18.3378	OID30707	no_MHC	UKB
rs72692398	1	104024000	AMY1A	ENSG00000237763	asd	C	1606	rs138450077	unconditioned	0.0132309	0.882194	0.000764245	0.0509043	0.0529061	4.3252	OID30707	no_MHC	UKB
rs72692398	1	104024000	AMY1A	ENSG00000237763	asd	C	1605	rs141700308	unconditioned	5.59253e-07	0.927676	3.22745e-08	0.0535175	0.0188056	14.3967	OID30707	no_MHC	UKB
rs72692398	1	104024000	AMY1A	ENSG00000237763	asd	C	1606	rs144136127	unconditioned	4.92889e-06	0.910576	2.84737e-07	0.0525662	0.036853	12.2204	OID30707	no_MHC	UKB
rs72692398	1	104024000	AMY1A	ENSG00000237763	asd	C	1605	rs144619733	unconditioned	4.75286e-12	0.887467	2.74523e-13	0.0511983	0.0613343	26.0723	OID30707	no_MHC	UKB
rs72692398	1	104024000	AMY1A	ENSG00000237763	asd	C	1605	rs1570440	unconditioned	1.03676e-08	0.874565	5.98305e-10	0.0503955	0.0750399	18.3846	OID30707	no_MHC	UKB
rs72692398	1	104024000	AMY1A	ENSG00000237763	asd	C	1606	rs190014066	unconditioned	3.02327e-13	0.923059	1.74569e-14	0.0532753	0.0236659	28.8273	OID30707	no_MHC	UKB
rs72692398	1	104024000	AMY1A	ENSG00000237763	asd	C	1605	rs35297534	unconditioned	1.91919e-09	0.918347	1.10779e-10	0.0529798	0.0286734	20.0714	OID30707	no_MHC	UKB
rs72692398	1	104024000	AMY1A	ENSG00000237763	asd	C	1606	rs35485650	unconditioned	5.54728e-11	0.930445	3.20171e-12	0.0536863	0.0158689	23.6151	OID30707	no_MHC	UKB
rs72692398	1	104024000	AMY1A	ENSG00000237763	asd	C	1605	rs4446979	unconditioned	9.59621e-09	0.886259	5.54287e-10	0.0511286	0.0626125	18.4619	OID30707	no_MHC	UKB
rs72692398	1	104024000	AMY1A	ENSG00000237763	asd	C	1612	rs6676813	unconditioned	2.71484e-29	0.907808	1.57795e-30	0.0527251	0.0394667	65.7762	OID30707	no_MHC	UKB
rs72692398	1	104024000	AMY1A	ENSG00000237763	asd	C	1605	rs71512572	unconditioned	4.07785e-15	0.93221	2.35314e-16	0.0537796	0.0140103	33.1332	OID30707	no_MHC	UKB
rs72692398	1	104024000	AMY1A	ENSG00000237763	asd	C	1605	rs72694438	unconditioned	0.000354698	0.848442	2.04861e-05	0.0489008	0.102283	7.94424	OID30707	no_MHC	UKB
rs72692398	1	104024000	AMY1A	ENSG00000237763	asd	C	1605	rs72694462	unconditioned	9.76807e-13	0.913337	5.63887e-14	0.0526908	0.0339719	27.6545	OID30707	no_MHC	UKB
rs72692398	1	104024000	AMY1A	ENSG00000237763	asd	C	1605	rs74705305	unconditioned	4.36275e-16	0.919094	2.51821e-17	0.0530229	0.027883	35.3683	OID30707	no_MHC	UKB
rs72692398	1	104024000	AMY1A	ENSG00000237763	asd	C	1605	rs75319649	unconditioned	4.62666e-19	0.925064	2.67022e-20	0.0533673	0.0215684	42.2173	OID30707	no_MHC	UKB
rs72692398	1	104024000	AMY1A	ENSG00000237763	asd	C	1610	rs75811309	unconditioned	8.50053e-48	0.931123	4.91196e-49	0.0537891	0.0150883	108.384	OID30707	no_MHC	UKB
rs72692398	1	104024000	AMY1A	ENSG00000237763	asd	C	1605	rs77302174	unconditioned	1.12568e-26	0.845969	6.50729e-28	0.0487982	0.105232	59.7488	OID30707	no_MHC	UKB
rs72692398	1	104024000	AMY1A	ENSG00000237763	asd	C	1606	rs77440937	unconditioned	1.27509e-16	0.924537	7.36201e-18	0.0533581	0.0221045	36.5983	OID30707	no_MHC	UKB
rs72692398	1	104024000	AMY1A	ENSG00000237763	asd	C	1607	rs78245241	unconditioned	5.69474e-69	0.922633	3.2899e-70	0.0532771	0.0240901	157.139	OID30707	no_MHC	UKB
rs72692398	1	104024000	AMY1A	ENSG00000237763	asd	C	1605	rs78374932	unconditioned	1.84816e-06	0.934308	1.06644e-07	0.0539006	0.0117892	13.2013	OID30707	no_MHC	UKB
rs72692398	1	104024000	AMY1A	ENSG00000237763	asd	C	1605	rs78995015	unconditioned	1.14705e-27	0.917346	6.62109e-29	0.052922	0.0297316	62.0326	OID30707	no_MHC	UKB
rs72692398	1	104024000	AMY1A	ENSG00000237763	asd	C	1605	rs79093978	unconditioned	5.62111e-35	0.931628	3.24372e-36	0.0537459	0.0146264	78.8639	OID30707	no_MHC	UKB
rs72692398	1	104024000	AMY1A	ENSG00000237763	asd	C	1609	rs79165055	unconditioned	5.03066e-09	0.918744	2.90999e-10	0.0531168	0.0281388	19.1077	OID30707	no_MHC	UKB
rs72692398	1	104024000	AMY1A	ENSG00000237763	asd	C	1605	rs80247056	unconditioned	3.01485e-06	0.936485	1.73955e-07	0.054025	0.00948667	12.712	OID30707	no_MHC	UKB
rs72692398	1	104024000	AMY1A	ENSG00000237763	bipolar	C	1760	unconditioned	unconditioned	0	0.856312	0	0.138052	0.00563575	855.866	OID30707	no_MHC	UKB
rs72692398	1	104024000	AMY1A	ENSG00000237763	bipolar	C	1560	rs115334518	unconditioned	0.0100342	0.861576	0.00118974	0.102131	0.0250695	4.60176	OID30707	no_MHC	UKB
rs72692398	1	104024000	AMY1A	ENSG00000237763	bipolar	C	1560	rs116839536	unconditioned	1.22294e-05	0.826056	1.45024e-06	0.0978831	0.076047	11.3117	OID30707	no_MHC	UKB
rs72692398	1	104024000	AMY1A	ENSG00000237763	bipolar	C	1560	rs11800555	unconditioned	0.00107383	0.879777	0.000127304	0.104284	0.0147374	6.83653	OID30707	no_MHC	UKB
rs72692398	1	104024000	AMY1A	ENSG00000237763	bipolar	C	1560	rs12034468	unconditioned	1.16666e-05	0.803168	1.38438e-06	0.0952038	0.101616	11.3588	OID30707	no_MHC	UKB
rs72692398	1	104024000	AMY1A	ENSG00000237763	bipolar	C	1570	rs12117674	unconditioned	1.14686e-22	0.88769	1.36096e-23	0.105334	0.00697626	50.5198	OID30707	no_MHC	UKB
rs72692398	1	104024000	AMY1A	ENSG00000237763	bipolar	C	1565	rs12132040	unconditioned	1.01668e-08	0.876746	1.20647e-09	0.104022	0.0192317	18.4041	OID30707	no_MHC	UKB
rs72692398	1	104024000	AMY1A	ENSG00000237763	bipolar	C	1560	rs138450077	unconditioned	0.052009	0.811456	0.00616663	0.0961789	0.0341893	2.95634	OID30707	no_MHC	UKB
rs72692398	1	104024000	AMY1A	ENSG00000237763	bipolar	C	1560	rs141700308	unconditioned	5.32456e-07	0.883219	6.31218e-08	0.104692	0.0120887	14.4458	OID30707	no_MHC	UKB
rs72692398	1	104024000	AMY1A	ENSG00000237763	bipolar	C	1561	rs144136127	unconditioned	5.03719e-06	0.881107	5.97249e-07	0.104457	0.0144308	12.1987	OID30707	no_MHC	UKB
rs72692398	1	104024000	AMY1A	ENSG00000237763	bipolar	C	1560	rs144619733	unconditioned	4.64261e-12	0.86728	5.50472e-13	0.102803	0.0299163	26.0957	OID30707	no_MHC	UKB
rs72692398	1	104024000	AMY1A	ENSG00000237763	bipolar	C	1560	rs1570440	unconditioned	1.04471e-08	0.881158	1.23857e-09	0.104452	0.0143899	18.3769	OID30707	no_MHC	UKB
rs72692398	1	104024000	AMY1A	ENSG00000237763	bipolar	C	1561	rs190014066	unconditioned	2.7345e-14	0.0836366	3.78647e-15	0.0106755	0.905688	31.2302	OID30707	no_MHC	UKB
rs72692398	1	104024000	AMY1A	ENSG00000237763	bipolar	C	1560	rs35297534	unconditioned	1.84483e-09	0.88246	2.18704e-10	0.104603	0.0129371	20.1109	OID30707	no_MHC	UKB
rs72692398	1	104024000	AMY1A	ENSG00000237763	bipolar	C	1561	rs35485650	unconditioned	5.24954e-11	0.880474	6.22389e-12	0.104374	0.0151518	23.6703	OID30707	no_MHC	UKB
rs72692398	1	104024000	AMY1A	ENSG00000237763	bipolar	C	1560	rs4446979	unconditioned	9.59033e-09	0.885366	1.1369e-09	0.104947	0.00968724	18.4625	OID30707	no_MHC	UKB
rs72692398	1	104024000	AMY1A	ENSG00000237763	bipolar	C	1567	rs6676813	unconditioned	2.64327e-29	0.881342	3.13638e-30	0.104562	0.0140963	65.803	OID30707	no_MHC	UKB
rs72692398	1	104024000	AMY1A	ENSG00000237763	bipolar	C	1559	rs71512572	unconditioned	0.162693	0.718732	0.0192849	0.0851809	0.0141089	1.81589	OID30707	no_MHC	UKB
rs72692398	1	104024000	AMY1A	ENSG00000237763	bipolar	C	1560	rs72694438	unconditioned	0.000416018	0.877062	4.93155e-05	0.10395	0.0185232	7.78478	OID30707	no_MHC	UKB
rs72692398	1	104024000	AMY1A	ENSG00000237763	bipolar	C	1560	rs72694462	unconditioned	9.3344e-13	0.873245	1.1067e-13	0.10351	0.0232445	27.6999	OID30707	no_MHC	UKB
rs72692398	1	104024000	AMY1A	ENSG00000237763	bipolar	C	1560	rs74705305	unconditioned	3.77433e-16	0.79525	4.47916e-17	0.094265	0.110485	35.5131	OID30707	no_MHC	UKB
rs72692398	1	104024000	AMY1A	ENSG00000237763	bipolar	C	1560	rs75319649	unconditioned	4.41442e-19	0.882953	5.23325e-20	0.104661	0.0123855	42.2642	OID30707	no_MHC	UKB
rs72692398	1	104024000	AMY1A	ENSG00000237763	bipolar	C	1564	rs75811309	unconditioned	2.01024e-47	0.888693	2.38352e-48	0.105365	0.00594198	107.523	OID30707	no_MHC	UKB
rs72692398	1	104024000	AMY1A	ENSG00000237763	bipolar	C	1560	rs77302174	unconditioned	1.42392e-26	0.877526	1.68806e-27	0.104012	0.0184621	59.5138	OID30707	no_MHC	UKB
rs72692398	1	104024000	AMY1A	ENSG00000237763	bipolar	C	1561	rs77440937	unconditioned	1.1973e-16	0.868635	1.41987e-17	0.102983	0.0283828	36.6613	OID30707	no_MHC	UKB
rs72692398	1	104024000	AMY1A	ENSG00000237763	bipolar	C	1561	rs78245241	unconditioned	5.42017e-69	0.880614	6.42663e-70	0.104398	0.0149878	157.188	OID30707	no_MHC	UKB
rs72692398	1	104024000	AMY1A	ENSG00000237763	bipolar	C	1560	rs78374932	unconditioned	1.75059e-06	0.884693	2.07528e-07	0.104867	0.0104374	13.2556	OID30707	no_MHC	UKB
rs72692398	1	104024000	AMY1A	ENSG00000237763	bipolar	C	1560	rs78995015	unconditioned	1.1042e-27	0.883229	1.30901e-28	0.104694	0.0120776	62.0707	OID30707	no_MHC	UKB
rs72692398	1	104024000	AMY1A	ENSG00000237763	bipolar	C	1560	rs79093978	unconditioned	4.92984e-35	0.817363	5.84876e-36	0.0968863	0.0857504	78.9952	OID30707	no_MHC	UKB
rs72692398	1	104024000	AMY1A	ENSG00000237763	bipolar	C	1564	rs79165055	unconditioned	4.80561e-09	0.877985	5.70102e-10	0.10414	0.0178756	19.1535	OID30707	no_MHC	UKB
rs72692398	1	104024000	AMY1A	ENSG00000237763	bipolar	C	1559	rs80247056	unconditioned	0.00598617	0.849851	0.000709572	0.100694	0.0427587	5.1183	OID30707	no_MHC	UKB
rs72692398	1	104024000	AMY1A	ENSG00000237763	bipolar_noukb	C	1755	unconditioned	unconditioned	0	0.785173	0	0.209747	0.00508014	855.953	OID30707	no_MHC	UKB
rs72692398	1	104024000	AMY1A	ENSG00000237763	bipolar_noukb	C	1556	rs115334518	unconditioned	0.0100661	0.864244	0.00112528	0.0965845	0.0279806	4.59858	OID30707	no_MHC	UKB
rs72692398	1	104024000	AMY1A	ENSG00000237763	bipolar_noukb	C	1556	rs116839536	unconditioned	1.21712e-05	0.82211	1.36088e-06	0.0918351	0.0860414	11.3164	OID30707	no_MHC	UKB
rs72692398	1	104024000	AMY1A	ENSG00000237763	bipolar_noukb	C	1556	rs11800555	unconditioned	0.00107867	0.883743	0.00012056	0.0987571	0.0163002	6.83202	OID30707	no_MHC	UKB
rs72692398	1	104024000	AMY1A	ENSG00000237763	bipolar_noukb	C	1556	rs12034468	unconditioned	1.22381e-05	0.842501	1.3685e-06	0.094148	0.0633373	11.311	OID30707	no_MHC	UKB
rs72692398	1	104024000	AMY1A	ENSG00000237763	bipolar_noukb	C	1566	rs12117674	unconditioned	1.15332e-22	0.892694	1.29054e-23	0.0998828	0.0074236	50.5142	OID30707	no_MHC	UKB
rs72692398	1	104024000	AMY1A	ENSG00000237763	bipolar_noukb	C	1561	rs12132040	unconditioned	1.01876e-08	0.878543	1.14007e-09	0.0982929	0.0231636	18.4021	OID30707	no_MHC	UKB
rs72692398	1	104024000	AMY1A	ENSG00000237763	bipolar_noukb	C	1556	rs138450077	unconditioned	0.0364368	0.821662	0.00407285	0.0917981	0.0460306	3.31218	OID30707	no_MHC	UKB
rs72692398	1	104024000	AMY1A	ENSG00000237763	bipolar_noukb	C	1556	rs141700308	unconditioned	5.35754e-07	0.88869	5.98769e-08	0.0993096	0.0120002	14.4396	OID30707	no_MHC	UKB
rs72692398	1	104024000	AMY1A	ENSG00000237763	bipolar_noukb	C	1557	rs144136127	unconditioned	5.06794e-06	0.886482	5.66501e-07	0.0990778	0.0144345	12.1926	OID30707	no_MHC	UKB
rs72692398	1	104024000	AMY1A	ENSG00000237763	bipolar_noukb	C	1556	rs144619733	unconditioned	4.63223e-12	0.865332	5.17849e-13	0.0966997	0.0379684	26.098	OID30707	no_MHC	UKB
rs72692398	1	104024000	AMY1A	ENSG00000237763	bipolar_noukb	C	1556	rs1570440	unconditioned	1.0508e-08	0.8863	1.17451e-09	0.0990497	0.0146499	18.3711	OID30707	no_MHC	UKB
rs72692398	1	104024000	AMY1A	ENSG00000237763	bipolar_noukb	C	1557	rs190014066	unconditioned	7.57783e-15	0.0231763	1.42734e-15	0.003392	0.973432	32.5135	OID30707	no_MHC	UKB
rs72692398	1	104024000	AMY1A	ENSG00000237763	bipolar_noukb	C	1556	rs35297534	unconditioned	1.85614e-09	0.887868	2.07449e-10	0.0992181	0.0129136	20.1048	OID30707	no_MHC	UKB
rs72692398	1	104024000	AMY1A	ENSG00000237763	bipolar_noukb	C	1557	rs35485650	unconditioned	5.26337e-11	0.882793	5.88331e-12	0.0986587	0.0185481	23.6677	OID30707	no_MHC	UKB
rs72692398	1	104024000	AMY1A	ENSG00000237763	bipolar_noukb	C	1556	rs4446979	unconditioned	9.64074e-09	0.890027	1.07745e-09	0.0994594	0.0105134	18.4573	OID30707	no_MHC	UKB
rs72692398	1	104024000	AMY1A	ENSG00000237763	bipolar_noukb	C	1563	rs6676813	unconditioned	2.66124e-29	0.887309	2.97703e-30	0.0992467	0.013444	65.7962	OID30707	no_MHC	UKB
rs72692398	1	104024000	AMY1A	ENSG00000237763	bipolar_noukb	C	1555	rs71512572	unconditioned	0.163668	0.722351	0.0182897	0.0807067	0.0149848	1.80991	OID30707	no_MHC	UKB
rs72692398	1	104024000	AMY1A	ENSG00000237763	bipolar_noukb	C	1556	rs72694438	unconditioned	0.000417663	0.880527	4.6676e-05	0.0983828	0.0206258	7.78084	OID30707	no_MHC	UKB
rs72692398	1	104024000	AMY1A	ENSG00000237763	bipolar_noukb	C	1556	rs72694462	unconditioned	9.19379e-13	0.860079	1.02786e-13	0.0961127	0.0438082	27.7151	OID30707	no_MHC	UKB
rs72692398	1	104024000	AMY1A	ENSG00000237763	bipolar_noukb	C	1556	rs74705305	unconditioned	3.75469e-16	0.791107	4.20153e-17	0.0884051	0.120488	35.5184	OID30707	no_MHC	UKB
rs72692398	1	104024000	AMY1A	ENSG00000237763	bipolar_noukb	C	1556	rs75319649	unconditioned	4.43119e-19	0.8863	4.95253e-20	0.0990429	0.0146567	42.2604	OID30707	no_MHC	UKB
rs72692398	1	104024000	AMY1A	ENSG00000237763	bipolar_noukb	C	1560	rs75811309	unconditioned	2.02242e-47	0.894075	2.26071e-48	0.099936	0.00598887	107.517	OID30707	no_MHC	UKB
rs72692398	1	104024000	AMY1A	ENSG00000237763	bipolar_noukb	C	1556	rs77302174	unconditioned	1.42957e-26	0.881004	1.59775e-27	0.0984444	0.0205518	59.5098	OID30707	no_MHC	UKB
rs72692398	1	104024000	AMY1A	ENSG00000237763	bipolar_noukb	C	1557	rs77440937	unconditioned	1.1937e-16	0.866008	1.33477e-17	0.0967981	0.0371935	36.6643	OID30707	no_MHC	UKB
rs72692398	1	104024000	AMY1A	ENSG00000237763	bipolar_noukb	C	1557	rs78245241	unconditioned	5.45498e-69	0.886207	6.09767e-70	0.0990469	0.0147464	157.182	OID30707	no_MHC	UKB
rs72692398	1	104024000	AMY1A	ENSG00000237763	bipolar_noukb	C	1556	rs78374932	unconditioned	1.76282e-06	0.890878	1.97012e-07	0.0995544	0.00956581	13.2486	OID30707	no_MHC	UKB
rs72692398	1	104024000	AMY1A	ENSG00000237763	bipolar_noukb	C	1556	rs78995015	unconditioned	1.10934e-27	0.887337	1.23984e-28	0.0991587	0.0135048	62.066	OID30707	no_MHC	UKB
rs72692398	1	104024000	AMY1A	ENSG00000237763	bipolar_noukb	C	1556	rs79093978	unconditioned	5.15373e-35	0.854477	5.76225e-36	0.0954867	0.050036	78.9508	OID30707	no_MHC	UKB
rs72692398	1	104024000	AMY1A	ENSG00000237763	bipolar_noukb	C	1560	rs79165055	unconditioned	4.8287e-09	0.882195	5.40099e-10	0.0986559	0.019149	19.1487	OID30707	no_MHC	UKB
rs72692398	1	104024000	AMY1A	ENSG00000237763	bipolar_noukb	C	1555	rs80247056	unconditioned	0.00597976	0.848547	0.00066823	0.094774	0.0500307	5.11938	OID30707	no_MHC	UKB
rs72692398	1	104024000	AMY1A	ENSG00000237763	depression_Als_noukb_included	C	1683	unconditioned	unconditioned	0	0.9373	0	0.0597789	0.00292069	855.776	OID30707	no_MHC	UKB
rs72692398	1	104024000	AMY1A	ENSG00000237763	depression_Als_noukb_included	C	1530	rs115334518	unconditioned	0.00865189	0.742767	0.000514641	0.0439779	0.204089	4.74998	OID30707	no_MHC	UKB
rs72692398	1	104024000	AMY1A	ENSG00000237763	depression_Als_noukb_included	C	1530	rs116839536	unconditioned	1.38817e-05	0.937706	8.18021e-07	0.0552502	0.00702878	11.1849	OID30707	no_MHC	UKB
rs72692398	1	104024000	AMY1A	ENSG00000237763	depression_Als_noukb_included	C	1530	rs11800555	unconditioned	0.00112833	0.924281	6.65067e-05	0.0544594	0.0200644	6.78702	OID30707	no_MHC	UKB
rs72692398	1	104024000	AMY1A	ENSG00000237763	depression_Als_noukb_included	C	1530	rs12034468	unconditioned	1.42043e-05	0.925496	8.3724e-07	0.0545315	0.0199579	11.162	OID30707	no_MHC	UKB
rs72692398	1	104024000	AMY1A	ENSG00000237763	depression_Als_noukb_included	C	1539	rs12117674	unconditioned	1.21525e-22	0.940618	7.16414e-24	0.0554473	0.00393473	50.4619	OID30707	no_MHC	UKB
rs72692398	1	104024000	AMY1A	ENSG00000237763	depression_Als_noukb_included	C	1535	rs12132040	unconditioned	1.09213e-08	0.941788	6.43685e-10	0.055505	0.00270678	18.3326	OID30707	no_MHC	UKB
rs72692398	1	104024000	AMY1A	ENSG00000237763	depression_Als_noukb_included	C	1531	rs138450077	unconditioned	0.0164682	0.913926	0.000970783	0.0538603	0.0147749	4.10633	OID30707	no_MHC	UKB
rs72692398	1	104024000	AMY1A	ENSG00000237763	depression_Als_noukb_included	C	1530	rs141700308	unconditioned	5.33126e-07	0.833616	3.14875e-08	0.0491178	0.117266	14.4445	OID30707	no_MHC	UKB
rs72692398	1	104024000	AMY1A	ENSG00000237763	depression_Als_noukb_included	C	1531	rs144136127	unconditioned	5.24617e-06	0.917669	3.09415e-07	0.0540952	0.0282307	12.158	OID30707	no_MHC	UKB
rs72692398	1	104024000	AMY1A	ENSG00000237763	depression_Als_noukb_included	C	1530	rs144619733	unconditioned	4.79519e-12	0.895809	2.82815e-13	0.0527823	0.0514089	26.0634	OID30707	no_MHC	UKB
rs72692398	1	104024000	AMY1A	ENSG00000237763	depression_Als_noukb_included	C	1530	rs1570440	unconditioned	1.11102e-08	0.937079	6.54691e-10	0.0552115	0.00770942	18.3154	OID30707	no_MHC	UKB
rs72692398	1	104024000	AMY1A	ENSG00000237763	depression_Als_noukb_included	C	1531	rs190014066	unconditioned	3.03907e-13	0.929397	1.7917e-14	0.0547774	0.0158256	28.8221	OID30707	no_MHC	UKB
rs72692398	1	104024000	AMY1A	ENSG00000237763	depression_Als_noukb_included	C	1530	rs35297534	unconditioned	1.94795e-09	0.931799	1.14804e-10	0.0549029	0.0132984	20.0565	OID30707	no_MHC	UKB
rs72692398	1	104024000	AMY1A	ENSG00000237763	depression_Als_noukb_included	C	1531	rs35485650	unconditioned	5.57732e-11	0.935448	3.28706e-12	0.0551223	0.00942958	23.6097	OID30707	no_MHC	UKB
rs72692398	1	104024000	AMY1A	ENSG00000237763	depression_Als_noukb_included	C	1530	rs4446979	unconditioned	1.0166e-08	0.938488	5.99061e-10	0.055297	0.00621477	18.4042	OID30707	no_MHC	UKB
rs72692398	1	104024000	AMY1A	ENSG00000237763	depression_Als_noukb_included	C	1537	rs6676813	unconditioned	2.78403e-29	0.928329	1.64256e-30	0.0547538	0.0169175	65.7511	OID30707	no_MHC	UKB
rs72692398	1	104024000	AMY1A	ENSG00000237763	depression_Als_noukb_included	C	1529	rs71512572	unconditioned	0.17134	0.750762	0.0100956	0.0442123	0.0235904	1.7641	OID30707	no_MHC	UKB
rs72692398	1	104024000	AMY1A	ENSG00000237763	depression_Als_noukb_included	C	1530	rs72694438	unconditioned	0.000445729	0.939595	2.62644e-05	0.0553606	0.00457258	7.7158	OID30707	no_MHC	UKB
rs72692398	1	104024000	AMY1A	ENSG00000237763	depression_Als_noukb_included	C	1530	rs72694462	unconditioned	9.92803e-13	0.928807	5.85149e-14	0.0547266	0.0164662	27.6382	OID30707	no_MHC	UKB
rs72692398	1	104024000	AMY1A	ENSG00000237763	depression_Als_noukb_included	C	1530	rs74705305	unconditioned	4.44952e-16	0.937519	2.62206e-17	0.0552399	0.00724063	35.3486	OID30707	no_MHC	UKB
rs72692398	1	104024000	AMY1A	ENSG00000237763	depression_Als_noukb_included	C	1530	rs75319649	unconditioned	4.67551e-19	0.935196	2.75536e-20	0.055103	0.00970131	42.2068	OID30707	no_MHC	UKB
rs72692398	1	104024000	AMY1A	ENSG00000237763	depression_Als_noukb_included	C	1534	rs75811309	unconditioned	2.12992e-47	0.941604	1.25531e-48	0.0554925	0.00290326	107.465	OID30707	no_MHC	UKB
rs72692398	1	104024000	AMY1A	ENSG00000237763	depression_Als_noukb_included	C	1530	rs77302174	unconditioned	1.52644e-26	0.940713	8.9949e-28	0.0554297	0.00385749	59.4443	OID30707	no_MHC	UKB
rs72692398	1	104024000	AMY1A	ENSG00000237763	depression_Als_noukb_included	C	1531	rs77440937	unconditioned	1.2533e-16	0.909288	7.39668e-18	0.0536272	0.0370845	36.6156	OID30707	no_MHC	UKB
rs72692398	1	104024000	AMY1A	ENSG00000237763	depression_Als_noukb_included	C	1531	rs78245241	unconditioned	5.75725e-69	0.935528	3.39342e-70	0.0551322	0.00933989	157.128	OID30707	no_MHC	UKB
rs72692398	1	104024000	AMY1A	ENSG00000237763	depression_Als_noukb_included	C	1530	rs78374932	unconditioned	1.85257e-06	0.936214	1.09173e-07	0.055163	0.00862052	13.1989	OID30707	no_MHC	UKB
rs72692398	1	104024000	AMY1A	ENSG00000237763	depression_Als_noukb_included	C	1530	rs78995015	unconditioned	1.16193e-27	0.929418	6.84823e-29	0.0547626	0.0158195	62.0197	OID30707	no_MHC	UKB
rs72692398	1	104024000	AMY1A	ENSG00000237763	depression_Als_noukb_included	C	1530	rs79093978	unconditioned	5.66974e-35	0.940058	3.34096e-36	0.0553895	0.00455233	78.8553	OID30707	no_MHC	UKB
rs72692398	1	104024000	AMY1A	ENSG00000237763	depression_Als_noukb_included	C	1534	rs79165055	unconditioned	5.10291e-09	0.932322	3.01011e-10	0.0549833	0.0126944	19.0935	OID30707	no_MHC	UKB
rs72692398	1	104024000	AMY1A	ENSG00000237763	depression_Als_noukb_included	C	1529	rs80247056	unconditioned	0.00646819	0.918231	0.000381115	0.0540826	0.0208376	5.04086	OID30707	no_MHC	UKB
rs72692398	1	104024000	AMY1A	ENSG00000237763	depression_Als_ukb_included	C	1755	unconditioned	unconditioned	0	0.910688	0	0.0870268	0.00228531	855.804	OID30707	no_MHC	UKB
rs72692398	1	104024000	AMY1A	ENSG00000237763	depression_Als_ukb_included	C	1556	rs115334518	unconditioned	0.0104054	0.893448	0.000952211	0.0817467	0.0134479	4.56543	OID30707	no_MHC	UKB
rs72692398	1	104024000	AMY1A	ENSG00000237763	depression_Als_ukb_included	C	1556	rs116839536	unconditioned	1.34358e-05	0.907545	1.22941e-06	0.0830335	0.00940684	11.2176	OID30707	no_MHC	UKB
rs72692398	1	104024000	AMY1A	ENSG00000237763	depression_Als_ukb_included	C	1556	rs11800555	unconditioned	0.00111166	0.910771	0.000101717	0.0833306	0.00468554	6.8019	OID30707	no_MHC	UKB
rs72692398	1	104024000	AMY1A	ENSG00000237763	depression_Als_ukb_included	C	1556	rs12034468	unconditioned	1.32155e-05	0.909804	1.20925e-06	0.0832423	0.00693962	11.2341	OID30707	no_MHC	UKB
rs72692398	1	104024000	AMY1A	ENSG00000237763	depression_Als_ukb_included	C	1566	rs12117674	unconditioned	1.17787e-22	0.911687	1.07811e-23	0.0834429	0.00486964	50.4932	OID30707	no_MHC	UKB
rs72692398	1	104024000	AMY1A	ENSG00000237763	depression_Als_ukb_included	C	1561	rs12132040	unconditioned	1.06027e-08	0.914335	9.70232e-10	0.0836669	0.00199779	18.3622	OID30707	no_MHC	UKB
rs72692398	1	104024000	AMY1A	ENSG00000237763	depression_Als_ukb_included	C	1557	rs138450077	unconditioned	0.0146178	0.888193	0.0013378	0.0812717	0.0145795	4.22552	OID30707	no_MHC	UKB
rs72692398	1	104024000	AMY1A	ENSG00000237763	depression_Als_ukb_included	C	1556	rs141700308	unconditioned	5.40962e-07	0.897328	4.95074e-08	0.0821005	0.020571	14.4299	OID30707	no_MHC	UKB
rs72692398	1	104024000	AMY1A	ENSG00000237763	depression_Als_ukb_included	C	1557	rs144136127	unconditioned	5.03541e-06	0.880796	4.61066e-07	0.0806113	0.0385876	12.199	OID30707	no_MHC	UKB
rs72692398	1	104024000	AMY1A	ENSG00000237763	depression_Als_ukb_included	C	1556	rs144619733	unconditioned	4.75553e-12	0.888375	4.35268e-13	0.0812817	0.0303433	26.0717	OID30707	no_MHC	UKB
rs72692398	1	104024000	AMY1A	ENSG00000237763	depression_Als_ukb_included	C	1556	rs1570440	unconditioned	1.08127e-08	0.911993	9.8934e-10	0.0834411	0.00456574	18.3425	OID30707	no_MHC	UKB
rs72692398	1	104024000	AMY1A	ENSG00000237763	depression_Als_ukb_included	C	1557	rs190014066	unconditioned	2.97203e-13	0.909017	2.71976e-14	0.083178	0.00780535	28.8444	OID30707	no_MHC	UKB
rs72692398	1	104024000	AMY1A	ENSG00000237763	depression_Als_ukb_included	C	1556	rs35297534	unconditioned	1.90524e-09	0.911358	1.7433e-10	0.0833844	0.00525789	20.0787	OID30707	no_MHC	UKB
rs72692398	1	104024000	AMY1A	ENSG00000237763	depression_Als_ukb_included	C	1557	rs35485650	unconditioned	5.2731e-11	0.884425	4.82697e-12	0.0809251	0.0346503	23.6658	OID30707	no_MHC	UKB
rs72692398	1	104024000	AMY1A	ENSG00000237763	depression_Als_ukb_included	C	1556	rs4446979	unconditioned	9.87601e-09	0.911735	9.03655e-10	0.083419	0.00484571	18.4332	OID30707	no_MHC	UKB
rs72692398	1	104024000	AMY1A	ENSG00000237763	depression_Als_ukb_included	C	1563	rs6676813	unconditioned	2.73599e-29	0.912257	2.50424e-30	0.0834941	0.00424887	65.7685	OID30707	no_MHC	UKB
rs72692398	1	104024000	AMY1A	ENSG00000237763	depression_Als_ukb_included	C	1555	rs71512572	unconditioned	0.168608	0.739887	0.0154268	0.0676874	0.00839038	1.78018	OID30707	no_MHC	UKB
rs72692398	1	104024000	AMY1A	ENSG00000237763	depression_Als_ukb_included	C	1556	rs72694438	unconditioned	0.000433082	0.913036	3.96258e-05	0.0835374	0.00295379	7.74458	OID30707	no_MHC	UKB
rs72692398	1	104024000	AMY1A	ENSG00000237763	depression_Als_ukb_included	C	1556	rs72694462	unconditioned	9.72777e-13	0.910045	8.90111e-14	0.0832644	0.00669027	27.6586	OID30707	no_MHC	UKB
rs72692398	1	104024000	AMY1A	ENSG00000237763	depression_Als_ukb_included	C	1556	rs74705305	unconditioned	4.31546e-16	0.909265	3.94878e-17	0.083193	0.00754165	35.3792	OID30707	no_MHC	UKB
rs72692398	1	104024000	AMY1A	ENSG00000237763	depression_Als_ukb_included	C	1556	rs75319649	unconditioned	4.35186e-19	0.870442	3.98422e-20	0.0796409	0.0499168	42.2785	OID30707	no_MHC	UKB
rs72692398	1	104024000	AMY1A	ENSG00000237763	depression_Als_ukb_included	C	1560	rs75811309	unconditioned	2.06769e-47	0.914093	1.89209e-48	0.083644	0.00226323	107.495	OID30707	no_MHC	UKB
rs72692398	1	104024000	AMY1A	ENSG00000237763	depression_Als_ukb_included	C	1556	rs77302174	unconditioned	1.48238e-26	0.913551	1.35637e-27	0.0835864	0.00286282	59.4736	OID30707	no_MHC	UKB
rs72692398	1	104024000	AMY1A	ENSG00000237763	depression_Als_ukb_included	C	1557	rs77440937	unconditioned	1.24969e-16	0.906646	1.14371e-17	0.0829654	0.0103883	36.6185	OID30707	no_MHC	UKB
rs72692398	1	104024000	AMY1A	ENSG00000237763	depression_Als_ukb_included	C	1557	rs78245241	unconditioned	5.6094e-69	0.91136	5.13296e-70	0.0833901	0.00524956	157.154	OID30707	no_MHC	UKB
rs72692398	1	104024000	AMY1A	ENSG00000237763	depression_Als_ukb_included	C	1556	rs78374932	unconditioned	1.80738e-06	0.913392	1.65372e-07	0.0835706	0.00303492	13.2236	OID30707	no_MHC	UKB
rs72692398	1	104024000	AMY1A	ENSG00000237763	depression_Als_ukb_included	C	1556	rs78995015	unconditioned	1.11184e-27	0.889344	1.01764e-28	0.0813703	0.029286	62.0638	OID30707	no_MHC	UKB
rs72692398	1	104024000	AMY1A	ENSG00000237763	depression_Als_ukb_included	C	1556	rs79093978	unconditioned	5.5097e-35	0.913505	5.04126e-36	0.0835809	0.00291436	78.884	OID30707	no_MHC	UKB
rs72692398	1	104024000	AMY1A	ENSG00000237763	depression_Als_ukb_included	C	1560	rs79165055	unconditioned	4.95385e-09	0.905069	4.53604e-10	0.0828614	0.0120696	19.1231	OID30707	no_MHC	UKB
rs72692398	1	104024000	AMY1A	ENSG00000237763	depression_Als_ukb_included	C	1555	rs80247056	unconditioned	0.00626667	0.889667	0.000573367	0.0813777	0.0221155	5.07251	OID30707	no_MHC	UKB
rs72692398	1	104024000	AMY1A	ENSG00000237763	schizophrenia	C	1763	unconditioned	unconditioned	0	0.94352	0	0.0480258	0.00845462	855.769	OID30707	no_MHC	UKB
rs72692398	1	104024000	AMY1A	ENSG00000237763	schizophrenia	C	1563	rs115334518	unconditioned	0.0106878	0.917699	0.000251497	0.0215448	0.0498167	4.53865	OID30707	no_MHC	UKB
rs72692398	1	104024000	AMY1A	ENSG00000237763	schizophrenia	C	1563	rs116839536	unconditioned	1.41611e-05	0.956543	3.33558e-07	0.0225099	0.0209324	11.165	OID30707	no_MHC	UKB
rs72692398	1	104024000	AMY1A	ENSG00000237763	schizophrenia	C	1563	rs11800555	unconditioned	0.00108469	0.888673	2.56078e-05	0.0208909	0.0893255	6.82646	OID30707	no_MHC	UKB
rs72692398	1	104024000	AMY1A	ENSG00000237763	schizophrenia	C	1563	rs12034468	unconditioned	1.38986e-05	0.956825	3.27012e-07	0.022492	0.0206692	11.1837	OID30707	no_MHC	UKB
rs72692398	1	104024000	AMY1A	ENSG00000237763	schizophrenia	C	1573	rs12117674	unconditioned	1.25477e-22	0.971215	2.95806e-24	0.02289	0.0058955	50.4299	OID30707	no_MHC	UKB
rs72692398	1	104024000	AMY1A	ENSG00000237763	schizophrenia	C	1568	rs12132040	unconditioned	1.12454e-08	0.96976	2.64877e-10	0.0228345	0.00740577	18.3033	OID30707	no_MHC	UKB
rs72692398	1	104024000	AMY1A	ENSG00000237763	schizophrenia	C	1563	rs138450077	unconditioned	0.0397383	0.896245	0.000935345	0.0210534	0.0420284	3.22544	OID30707	no_MHC	UKB
rs72692398	1	104024000	AMY1A	ENSG00000237763	schizophrenia	C	1563	rs141700308	unconditioned	5.68805e-07	0.943513	1.33878e-08	0.0221728	0.0343131	14.3797	OID30707	no_MHC	UKB
rs72692398	1	104024000	AMY1A	ENSG00000237763	schizophrenia	C	1564	rs144136127	unconditioned	5.19914e-06	0.909435	1.23014e-07	0.0214486	0.0691111	12.167	OID30707	no_MHC	UKB
rs72692398	1	104024000	AMY1A	ENSG00000237763	schizophrenia	C	1563	rs144619733	unconditioned	5.12907e-12	0.958156	1.20679e-13	0.0225246	0.0193192	25.9961	OID30707	no_MHC	UKB
rs72692398	1	104024000	AMY1A	ENSG00000237763	schizophrenia	C	1563	rs1570440	unconditioned	1.14374e-08	0.96468	2.68982e-10	0.0226745	0.0126451	18.2864	OID30707	no_MHC	UKB
rs72692398	1	104024000	AMY1A	ENSG00000237763	schizophrenia	C	1564	rs190014066	unconditioned	3.11878e-13	0.953903	7.34716e-15	0.0224482	0.0236491	28.7962	OID30707	no_MHC	UKB
rs72692398	1	104024000	AMY1A	ENSG00000237763	schizophrenia	C	1563	rs35297534	unconditioned	2.0169e-09	0.964771	4.74401e-11	0.0226801	0.0125492	20.0217	OID30707	no_MHC	UKB
rs72692398	1	104024000	AMY1A	ENSG00000237763	schizophrenia	C	1564	rs35485650	unconditioned	5.73942e-11	0.962637	1.35056e-12	0.0226373	0.0147254	23.5811	OID30707	no_MHC	UKB
rs72692398	1	104024000	AMY1A	ENSG00000237763	schizophrenia	C	1563	rs4446979	unconditioned	1.04338e-08	0.963235	2.45434e-10	0.022644	0.0141208	18.3782	OID30707	no_MHC	UKB
rs72692398	1	104024000	AMY1A	ENSG00000237763	schizophrenia	C	1570	rs6676813	unconditioned	2.87073e-29	0.957185	6.81166e-31	0.0226919	0.0201233	65.7204	OID30707	no_MHC	UKB
rs72692398	1	104024000	AMY1A	ENSG00000237763	schizophrenia	C	1562	rs71512572	unconditioned	0.17062	0.753758	0.00401097	0.0176656	0.0539461	1.76832	OID30707	no_MHC	UKB
rs72692398	1	104024000	AMY1A	ENSG00000237763	schizophrenia	C	1563	rs72694438	unconditioned	0.000458512	0.966649	1.07829e-05	0.0227227	0.010159	7.68752	OID30707	no_MHC	UKB
rs72692398	1	104024000	AMY1A	ENSG00000237763	schizophrenia	C	1563	rs72694462	unconditioned	1.03046e-12	0.964011	2.42386e-14	0.0226622	0.0133271	27.601	OID30707	no_MHC	UKB
rs72692398	1	104024000	AMY1A	ENSG00000237763	schizophrenia	C	1563	rs74705305	unconditioned	4.5112e-16	0.950507	1.06179e-17	0.0223448	0.0271485	35.3348	OID30707	no_MHC	UKB
rs72692398	1	104024000	AMY1A	ENSG00000237763	schizophrenia	C	1563	rs75319649	unconditioned	4.7425e-19	0.948576	1.11633e-20	0.0222994	0.0291248	42.1926	OID30707	no_MHC	UKB
rs72692398	1	104024000	AMY1A	ENSG00000237763	schizophrenia	C	1567	rs75811309	unconditioned	2.13232e-47	0.942665	5.05222e-49	0.0223	0.0350354	107.464	OID30707	no_MHC	UKB
rs72692398	1	104024000	AMY1A	ENSG00000237763	schizophrenia	C	1563	rs77302174	unconditioned	1.572e-26	0.96878	3.69685e-28	0.0227743	0.00844594	59.4149	OID30707	no_MHC	UKB
rs72692398	1	104024000	AMY1A	ENSG00000237763	schizophrenia	C	1564	rs77440937	unconditioned	1.32678e-16	0.962575	3.12315e-18	0.0226435	0.0147818	36.5586	OID30707	no_MHC	UKB
rs72692398	1	104024000	AMY1A	ENSG00000237763	schizophrenia	C	1564	rs78245241	unconditioned	5.91153e-69	0.960449	1.39177e-70	0.0225952	0.0169559	157.101	OID30707	no_MHC	UKB
rs72692398	1	104024000	AMY1A	ENSG00000237763	schizophrenia	C	1563	rs78374932	unconditioned	1.91642e-06	0.968497	4.5069e-08	0.0227677	0.0087338	13.1651	OID30707	no_MHC	UKB
rs72692398	1	104024000	AMY1A	ENSG00000237763	schizophrenia	C	1563	rs78995015	unconditioned	1.20576e-27	0.964465	2.83613e-29	0.0226729	0.0128623	61.9827	OID30707	no_MHC	UKB
rs72692398	1	104024000	AMY1A	ENSG00000237763	schizophrenia	C	1563	rs79093978	unconditioned	5.73358e-35	0.950624	1.34949e-36	0.0223475	0.027029	78.8441	OID30707	no_MHC	UKB
rs72692398	1	104024000	AMY1A	ENSG00000237763	schizophrenia	C	1567	rs79165055	unconditioned	5.25869e-09	0.960763	1.24074e-10	0.0226518	0.0165854	19.0634	OID30707	no_MHC	UKB
rs72692398	1	104024000	AMY1A	ENSG00000237763	schizophrenia	C	1562	rs80247056	unconditioned	0.00653552	0.927842	0.000153639	0.0217682	0.0437009	5.0305	OID30707	no_MHC	UKB
rs6993770	8	106581528	ANGPT1	ENSG00000154188	adhd	T	2145	unconditioned	unconditioned	1.23667e-115	0.822435	1.97936e-116	0.13159	0.0459753	264.585	OID20740	no_MHC	UKB
rs6993770	8	106581528	ANGPT1	ENSG00000154188	adhd	T	2053	rs6993770*	unconditioned	0.325432	0.526913	0.0485172	0.0785346	0.0206032	1.1226	OID20740	no_MHC	UKB
rs6993770	8	106581528	ANGPT1	ENSG00000154188	alzheimers	T	3150	unconditioned	unconditioned	1.33118e-115	0.885923	5.04187e-117	0.0334738	0.080603	264.511	OID20740	no_MHC	UKB
rs6993770	8	106581528	ANGPT1	ENSG00000154188	alzheimers	T	2185	rs6993770*	unconditioned	0.347831	0.640804	0.00338446	0.0062334	0.00174712	1.05604	OID20740	no_MHC	UKB
rs6993770	8	106581528	ANGPT1	ENSG00000154188	alzheimers_noukb	T	3165	unconditioned	unconditioned	1.26655e-115	0.842808	2.10591e-116	0.140118	0.0170746	264.561	OID20740	no_MHC	UKB
rs6993770	8	106581528	ANGPT1	ENSG00000154188	alzheimers_noukb	T	2204	rs6993770*	unconditioned	0.320867	0.591519	0.0285746	0.052671	0.00636877	1.13673	OID20740	no_MHC	UKB
rs6993770	8	106581528	ANGPT1	ENSG00000154188	anxiety_cc	T	1923	unconditioned	unconditioned	1.3058e-115	0.868795	1.71145e-116	0.113852	0.0173533	264.53	OID20740	no_MHC	UKB
rs6993770	8	106581528	ANGPT1	ENSG00000154188	anxiety_cc	T	1877	rs6993770*	unconditioned	0.298129	0.515088	0.038194	0.0659065	0.0826824	1.21023	OID20740	no_MHC	UKB
rs6993770	8	106581528	ANGPT1	ENSG00000154188	asd	T	2376	unconditioned	unconditioned	1.31741e-115	0.876637	1.48702e-116	0.0989259	0.0244367	264.522	OID20740	no_MHC	UKB
rs6993770	8	106581528	ANGPT1	ENSG00000154188	asd	T	2164	rs6993770*	unconditioned	0.317482	0.584804	0.0311178	0.0573099	0.00928604	1.14733	OID20740	no_MHC	UKB
rs6993770	8	106581528	ANGPT1	ENSG00000154188	bipolar	T	2284	unconditioned	unconditioned	1.01715e-115	0.676584	4.80727e-116	0.319765	0.00365149	264.78	OID20740	no_MHC	UKB
rs6993770	8	106581528	ANGPT1	ENSG00000154188	bipolar	T	2109	rs6993770*	unconditioned	0.258836	0.419544	0.120495	0.195303	0.0058222	1.35156	OID20740	no_MHC	UKB
rs6993770	8	106581528	ANGPT1	ENSG00000154188	bipolar_noukb	T	2281	unconditioned	unconditioned	1.05649e-115	0.702754	4.41113e-116	0.293414	0.00383234	264.742	OID20740	no_MHC	UKB
rs6993770	8	106581528	ANGPT1	ENSG00000154188	bipolar_noukb	T	2108	rs6993770*	unconditioned	0.269059	0.43611	0.110169	0.178564	0.00609778	1.31282	OID20740	no_MHC	UKB
rs6993770	8	106581528	ANGPT1	ENSG00000154188	depression_Als_noukb_included	T	2207	unconditioned	unconditioned	1.44454e-115	0.96081	4.1515e-117	0.0276013	0.0115888	264.429	OID20740	no_MHC	UKB
rs6993770	8	106581528	ANGPT1	ENSG00000154188	depression_Als_noukb_included	T	2066	rs6993770*	unconditioned	0.369581	0.598167	0.00954349	0.0154389	0.00726948	0.995386	OID20740	no_MHC	UKB
rs6993770	8	106581528	ANGPT1	ENSG00000154188	depression_Als_ukb_included	T	2261	unconditioned	unconditioned	1.42964e-115	0.950917	6.59445e-117	0.0438573	0.00522554	264.44	OID20740	no_MHC	UKB
rs6993770	8	106581528	ANGPT1	ENSG00000154188	depression_Als_ukb_included	T	2083	rs6993770*	unconditioned	0.365261	0.591895	0.0154343	0.0250084	0.00240166	1.00714	OID20740	no_MHC	UKB
rs6993770	8	106581528	ANGPT1	ENSG00000154188	schizophrenia	T	2291	unconditioned	unconditioned	1.11883e-115	0.74422	3.78175e-116	0.251549	0.00423114	264.685	OID20740	no_MHC	UKB
rs6993770	8	106581528	ANGPT1	ENSG00000154188	schizophrenia	T	2107	rs6993770*	unconditioned	0.28525	0.462349	0.0830805	0.134627	0.0346939	1.25439	OID20740	no_MHC	UKB
rs8103017	19	55999142	ANGPTL2	ENSG00000136859	adhd	T	2734	unconditioned	unconditioned	7.56185e-197	0.919449	6.03042e-198	0.0733169	0.00723385	451.586	OID20726	no_MHC	UKB
rs8103017	19	55999142	ANGPTL2	ENSG00000136859	adhd	T	2534	rs12984637	unconditioned	0.263276	0.609592	0.0197388	0.0456417	0.0617511	1.33455	OID20726	no_MHC	UKB
rs8103017	19	55999142	ANGPTL2	ENSG00000136859	adhd	T	2534	rs138401370	unconditioned	0.244643	0.669736	0.0183418	0.0501955	0.0170834	1.40795	OID20726	no_MHC	UKB
rs8103017	19	55999142	ANGPTL2	ENSG00000136859	adhd	T	2535	rs55799523	unconditioned	3.10361e-80	0.923711	2.32714e-81	0.0692543	0.00703426	183.074	OID20726	no_MHC	UKB
rs8103017	19	55999142	ANGPTL2	ENSG00000136859	adhd	T	2536	rs66794933	unconditioned	7.70827e-18	0.91695	5.78099e-19	0.0687544	0.0142957	39.4042	OID20726	no_MHC	UKB
rs8103017	19	55999142	ANGPTL2	ENSG00000136859	alzheimers	T	5010	unconditioned	unconditioned	1.12601e-201	0.919785	9.02025e-203	0.0736754	0.00654004	462.701	OID20726	no_MHC	UKB
rs8103017	19	55999142	ANGPTL2	ENSG00000136859	alzheimers	T	3043	rs12984637	unconditioned	9.41061e-07	0.973766	2.00175e-08	0.0207076	0.00552533	13.8763	OID20726	no_MHC	UKB
rs8103017	19	55999142	ANGPTL2	ENSG00000136859	alzheimers	T	3043	rs138401370	unconditioned	0.0148042	0.959795	0.000314891	0.0204106	0.00467533	4.21285	OID20726	no_MHC	UKB
rs8103017	19	55999142	ANGPTL2	ENSG00000136859	alzheimers	T	3044	rs55799523	unconditioned	1.14531e-119	0.972403	2.43683e-121	0.0206824	0.00691422	273.872	OID20726	no_MHC	UKB
rs8103017	19	55999142	ANGPTL2	ENSG00000136859	alzheimers	T	3044	rs66794933	unconditioned	8.21311e-18	0.977497	1.74702e-19	0.0207908	0.00171208	39.3408	OID20726	no_MHC	UKB
rs8103017	19	55999142	ANGPTL2	ENSG00000136859	alzheimers_noukb	T	5052	unconditioned	unconditioned	1.0031e-201	0.816886	2.16637e-202	0.176414	0.00670024	462.817	OID20726	no_MHC	UKB
rs8103017	19	55999142	ANGPTL2	ENSG00000136859	alzheimers_noukb	T	3067	rs12984637	unconditioned	8.88837e-07	0.91974	7.14319e-08	0.0739091	0.00634948	13.9334	OID20726	no_MHC	UKB
rs8103017	19	55999142	ANGPTL2	ENSG00000136859	alzheimers_noukb	T	3067	rs138401370	unconditioned	0.0137594	0.892077	0.00110603	0.0716865	0.0213712	4.28603	OID20726	no_MHC	UKB
rs8103017	19	55999142	ANGPTL2	ENSG00000136859	alzheimers_noukb	T	3068	rs55799523	unconditioned	1.08201e-119	0.918639	8.69644e-121	0.0738264	0.00753486	273.929	OID20726	no_MHC	UKB
rs8103017	19	55999142	ANGPTL2	ENSG00000136859	alzheimers_noukb	T	3068	rs66794933	unconditioned	7.69526e-18	0.915868	6.18518e-19	0.0736038	0.0105283	39.4059	OID20726	no_MHC	UKB
rs8103017	19	55999142	ANGPTL2	ENSG00000136859	anxiety_cc	T	2937	unconditioned	unconditioned	9.59859e-202	0.779445	2.47097e-202	0.200633	0.0199224	462.861	OID20726	no_MHC	UKB
rs8103017	19	55999142	ANGPTL2	ENSG00000136859	anxiety_cc	T	2479	rs12984637	unconditioned	7.68502e-07	0.794927	1.61199e-07	0.166703	0.0383693	14.0788	OID20726	no_MHC	UKB
rs8103017	19	55999142	ANGPTL2	ENSG00000136859	anxiety_cc	T	2478	rs138401370	unconditioned	0.266054	0.514568	0.0557939	0.107854	0.0557299	1.32405	OID20726	no_MHC	UKB
rs8103017	19	55999142	ANGPTL2	ENSG00000136859	anxiety_cc	T	2480	rs55799523	unconditioned	9.53043e-120	0.809527	1.99906e-120	0.169782	0.0206914	274.056	OID20726	no_MHC	UKB
rs8103017	19	55999142	ANGPTL2	ENSG00000136859	anxiety_cc	T	2480	rs66794933	unconditioned	6.73321e-18	0.801298	1.41241e-18	0.168056	0.0306459	39.5395	OID20726	no_MHC	UKB
rs8103017	19	55999142	ANGPTL2	ENSG00000136859	asd	T	3797	unconditioned	unconditioned	1.07405e-201	0.873166	1.43588e-202	0.116722	0.0101113	462.748	OID20726	no_MHC	UKB
rs8103017	19	55999142	ANGPTL2	ENSG00000136859	asd	T	3006	rs12984637	unconditioned	8.748e-07	0.905166	8.48353e-08	0.0877731	0.00705967	13.9493	OID20726	no_MHC	UKB
rs8103017	19	55999142	ANGPTL2	ENSG00000136859	asd	T	3005	rs138401370	unconditioned	0.234847	0.660658	0.0227729	0.0640456	0.0176771	1.44882	OID20726	no_MHC	UKB
rs8103017	19	55999142	ANGPTL2	ENSG00000136859	asd	T	3007	rs55799523	unconditioned	1.06242e-119	0.902071	1.03046e-120	0.087483	0.010446	273.947	OID20726	no_MHC	UKB
rs8103017	19	55999142	ANGPTL2	ENSG00000136859	asd	T	3007	rs66794933	unconditioned	7.56865e-18	0.900788	7.34108e-19	0.0873585	0.0118537	39.4225	OID20726	no_MHC	UKB
rs8103017	19	55999142	ANGPTL2	ENSG00000136859	bipolar	T	3542	unconditioned	unconditioned	7.17891e-197	0.876171	9.63541e-198	0.117592	0.00623768	451.638	OID20726	no_MHC	UKB
rs8103017	19	55999142	ANGPTL2	ENSG00000136859	bipolar	T	2824	rs12984637	unconditioned	8.68032e-07	0.897053	9.45021e-08	0.0976563	0.00528944	13.957	OID20726	no_MHC	UKB
rs8103017	19	55999142	ANGPTL2	ENSG00000136859	bipolar	T	2824	rs138401370	unconditioned	0.0127109	0.822764	0.00138493	0.0895716	0.0735684	4.3653	OID20726	no_MHC	UKB
rs8103017	19	55999142	ANGPTL2	ENSG00000136859	bipolar	T	2824	rs55799523	unconditioned	3.01122e-80	0.895543	3.27833e-81	0.0974913	0.00696556	183.104	OID20726	no_MHC	UKB
rs8103017	19	55999142	ANGPTL2	ENSG00000136859	bipolar	T	2825	rs66794933	unconditioned	7.2329e-18	0.860579	7.87835e-19	0.0936917	0.0457297	39.4679	OID20726	no_MHC	UKB
rs8103017	19	55999142	ANGPTL2	ENSG00000136859	bipolar_noukb	T	3537	unconditioned	unconditioned	7.10241e-197	0.86695	1.03271e-197	0.12605	0.00699992	451.649	OID20726	no_MHC	UKB
rs8103017	19	55999142	ANGPTL2	ENSG00000136859	bipolar_noukb	T	2816	rs12984637	unconditioned	8.5794e-07	0.886644	1.04368e-07	0.107854	0.00550088	13.9687	OID20726	no_MHC	UKB
rs8103017	19	55999142	ANGPTL2	ENSG00000136859	bipolar_noukb	T	2816	rs138401370	unconditioned	0.0128633	0.832614	0.00156556	0.101284	0.0516731	4.35338	OID20726	no_MHC	UKB
rs8103017	19	55999142	ANGPTL2	ENSG00000136859	bipolar_noukb	T	2816	rs55799523	unconditioned	2.97791e-80	0.885621	3.62267e-81	0.10773	0.00664924	183.116	OID20726	no_MHC	UKB
rs8103017	19	55999142	ANGPTL2	ENSG00000136859	bipolar_noukb	T	2817	rs66794933	unconditioned	6.99563e-18	0.832353	8.51585e-19	0.101257	0.0663907	39.5012	OID20726	no_MHC	UKB
rs8103017	19	55999142	ANGPTL2	ENSG00000136859	depression_Als_noukb_included	T	3405	unconditioned	unconditioned	7.72757e-197	0.942846	4.44021e-198	0.0541723	0.00298156	451.564	OID20726	no_MHC	UKB
rs8103017	19	55999142	ANGPTL2	ENSG00000136859	depression_Als_noukb_included	T	2770	rs12984637	unconditioned	9.23366e-07	0.954272	4.11346e-08	0.0425082	0.00321854	13.8952	OID20726	no_MHC	UKB
rs8103017	19	55999142	ANGPTL2	ENSG00000136859	depression_Als_noukb_included	T	2770	rs138401370	unconditioned	0.0142753	0.92398	0.000636213	0.0411594	0.0199488	4.24922	OID20726	no_MHC	UKB
rs8103017	19	55999142	ANGPTL2	ENSG00000136859	depression_Als_noukb_included	T	2770	rs55799523	unconditioned	3.20439e-80	0.952963	1.4275e-81	0.0424483	0.00458825	183.042	OID20726	no_MHC	UKB
rs8103017	19	55999142	ANGPTL2	ENSG00000136859	depression_Als_noukb_included	T	2771	rs66794933	unconditioned	8.01691e-18	0.953869	3.57171e-19	0.0424933	0.00363754	39.365	OID20726	no_MHC	UKB
rs8103017	19	55999142	ANGPTL2	ENSG00000136859	depression_Als_ukb_included	T	3491	unconditioned	unconditioned	7.90784e-197	0.964304	2.72154e-198	0.0331847	0.00251121	451.541	OID20726	no_MHC	UKB
rs8103017	19	55999142	ANGPTL2	ENSG00000136859	depression_Als_ukb_included	T	2789	rs12984637	unconditioned	9.41044e-07	0.972608	2.43785e-08	0.0251939	0.00219758	13.8763	OID20726	no_MHC	UKB
rs8103017	19	55999142	ANGPTL2	ENSG00000136859	depression_Als_ukb_included	T	2789	rs138401370	unconditioned	0.0148823	0.951964	0.000385629	0.0246592	0.00810933	4.20759	OID20726	no_MHC	UKB
rs8103017	19	55999142	ANGPTL2	ENSG00000136859	depression_Als_ukb_included	T	2789	rs55799523	unconditioned	3.26927e-80	0.972202	8.4694e-82	0.0251833	0.00261463	183.022	OID20726	no_MHC	UKB
rs8103017	19	55999142	ANGPTL2	ENSG00000136859	depression_Als_ukb_included	T	2790	rs66794933	unconditioned	8.1668e-18	0.971718	2.11596e-19	0.0251734	0.00310842	39.3465	OID20726	no_MHC	UKB
rs8103017	19	55999142	ANGPTL2	ENSG00000136859	schizophrenia	T	3542	unconditioned	unconditioned	4.69661e-197	0.573341	3.46528e-197	0.423022	0.00363617	452.062	OID20726	no_MHC	UKB
rs8103017	19	55999142	ANGPTL2	ENSG00000136859	schizophrenia	T	2816	rs12984637	unconditioned	5.58093e-07	0.576765	3.94769e-07	0.407962	0.0152721	14.3987	OID20726	no_MHC	UKB
rs8103017	19	55999142	ANGPTL2	ENSG00000136859	schizophrenia	T	2816	rs138401370	unconditioned	0.00879264	0.569133	0.00621948	0.402563	0.0132912	4.73384	OID20726	no_MHC	UKB
rs8103017	19	55999142	ANGPTL2	ENSG00000136859	schizophrenia	T	2816	rs55799523	unconditioned	1.96187e-80	0.583453	1.3877e-80	0.412692	0.00385545	183.533	OID20726	no_MHC	UKB
rs8103017	19	55999142	ANGPTL2	ENSG00000136859	schizophrenia	T	2817	rs66794933	unconditioned	4.90031e-18	0.583047	3.46619e-18	0.412409	0.00454391	39.8572	OID20726	no_MHC	UKB
rs2010871	19	8428570	ANGPTL4	ENSG00000167772	adhd	C	1870	unconditioned	unconditioned	1.77897e-296	0.943914	9.64173e-298	0.0511536	0.00493201	680.989	OID20703	no_MHC	UKB
rs2010871	19	8428570	ANGPTL4	ENSG00000167772	adhd	C	1785	rs2278236	unconditioned	2.59877e-92	0.946847	1.32075e-93	0.0481158	0.00503768	210.883	OID20703	no_MHC	UKB
rs2010871	19	8428570	ANGPTL4	ENSG00000167772	adhd	C	1761	rs4804311	unconditioned	2.09966e-05	0.940196	1.06466e-06	0.0476616	0.0121199	10.7712	OID20703	no_MHC	UKB
rs2010871	19	8428570	ANGPTL4	ENSG00000167772	adhd	C	1761	rs62117515	unconditioned	9.56052e-32	0.946708	4.84705e-33	0.0479915	0.00530085	71.4251	OID20703	no_MHC	UKB
rs2010871	19	8428570	ANGPTL4	ENSG00000167772	adhd	C	1760	rs74176294	unconditioned	0.790051	0.159933	0.0400501	0.00810565	0.00186011	0.235658	OID20703	no_MHC	UKB
rs2010871	19	8428570	ANGPTL4	ENSG00000167772	adhd	C	1761	rs8104101	unconditioned	0.0287304	0.915692	0.00145667	0.0464192	0.00770154	3.5498	OID20703	no_MHC	UKB
rs2010871	19	8428570	ANGPTL4	ENSG00000167772	alzheimers	C	3872	unconditioned	unconditioned	1.75512e-296	0.949472	8.33549e-298	0.0450874	0.00544113	681.003	OID20703	no_MHC	UKB
rs2010871	19	8428570	ANGPTL4	ENSG00000167772	alzheimers	C	2522	rs2278236	unconditioned	2.51153e-92	0.972924	4.13954e-94	0.0160248	0.011051	210.917	OID20703	no_MHC	UKB
rs2010871	19	8428570	ANGPTL4	ENSG00000167772	alzheimers	C	2496	rs4804311	unconditioned	1.784e-05	0.979313	2.8788e-07	0.015798	0.00487123	10.9341	OID20703	no_MHC	UKB
rs2010871	19	8428570	ANGPTL4	ENSG00000167772	alzheimers	C	2496	rs62117515	unconditioned	9.87762e-32	0.979182	1.59387e-33	0.0157952	0.00502255	71.3925	OID20703	no_MHC	UKB
rs2010871	19	8428570	ANGPTL4	ENSG00000167772	alzheimers	C	2495	rs74176294	unconditioned	0.013681	0.966362	0.000220688	0.0155842	0.00415223	4.29175	OID20703	no_MHC	UKB
rs2010871	19	8428570	ANGPTL4	ENSG00000167772	alzheimers	C	2496	rs8104101	unconditioned	0.0199095	0.962527	0.000321187	0.0155261	0.00171647	3.91656	OID20703	no_MHC	UKB
rs2010871	19	8428570	ANGPTL4	ENSG00000167772	alzheimers_noukb	C	4027	unconditioned	unconditioned	1.25328e-296	0.675324	5.96147e-297	0.321227	0.00344918	681.339	OID20703	no_MHC	UKB
rs2010871	19	8428570	ANGPTL4	ENSG00000167772	alzheimers_noukb	C	2535	rs2278236	unconditioned	1.86217e-92	0.721363	7.09675e-93	0.274909	0.00372775	211.216	OID20703	no_MHC	UKB
rs2010871	19	8428570	ANGPTL4	ENSG00000167772	alzheimers_noukb	C	2509	rs4804311	unconditioned	1.44678e-05	0.718573	5.51188e-06	0.27375	0.00765708	11.1436	OID20703	no_MHC	UKB
rs2010871	19	8428570	ANGPTL4	ENSG00000167772	alzheimers_noukb	C	2509	rs62117515	unconditioned	7.25211e-32	0.718929	2.76287e-32	0.273886	0.00718565	71.7014	OID20703	no_MHC	UKB
rs2010871	19	8428570	ANGPTL4	ENSG00000167772	alzheimers_noukb	C	2509	rs74176294	unconditioned	2.27622e-09	0.711108	8.67214e-10	0.270907	0.0179848	19.9008	OID20703	no_MHC	UKB
rs2010871	19	8428570	ANGPTL4	ENSG00000167772	alzheimers_noukb	C	2509	rs8104101	unconditioned	0.014567	0.705719	0.00554962	0.268853	0.00531115	4.22899	OID20703	no_MHC	UKB
rs2010871	19	8428570	ANGPTL4	ENSG00000167772	anxiety_cc	C	2462	unconditioned	unconditioned	1.59904e-296	0.860073	2.19103e-297	0.117826	0.0221015	681.096	OID20703	no_MHC	UKB
rs2010871	19	8428570	ANGPTL4	ENSG00000167772	anxiety_cc	C	2182	rs2278236	unconditioned	2.26791e-92	0.878586	2.56113e-93	0.0991959	0.0222183	211.019	OID20703	no_MHC	UKB
rs2010871	19	8428570	ANGPTL4	ENSG00000167772	anxiety_cc	C	2156	rs4804311	unconditioned	1.5842e-05	0.872529	1.77861e-06	0.097931	0.029522	11.0528	OID20703	no_MHC	UKB
rs2010871	19	8428570	ANGPTL4	ENSG00000167772	anxiety_cc	C	2156	rs62117515	unconditioned	8.69385e-32	0.861762	9.76231e-33	0.0967256	0.0415127	71.5201	OID20703	no_MHC	UKB
rs2010871	19	8428570	ANGPTL4	ENSG00000167772	anxiety_cc	C	2156	rs74176294	unconditioned	2.79059e-09	0.871622	3.13319e-10	0.0978323	0.0305461	19.697	OID20703	no_MHC	UKB
rs2010871	19	8428570	ANGPTL4	ENSG00000167772	anxiety_cc	C	2156	rs8104101	unconditioned	0.0170597	0.825481	0.0019157	0.0926336	0.06291	4.07103	OID20703	no_MHC	UKB
rs2010871	19	8428570	ANGPTL4	ENSG00000167772	asd	C	2988	unconditioned	unconditioned	1.66549e-296	0.895643	1.79997e-297	0.0967889	0.00756824	681.055	OID20703	no_MHC	UKB
rs2010871	19	8428570	ANGPTL4	ENSG00000167772	asd	C	2498	rs2278236	unconditioned	2.36894e-92	0.917707	1.92195e-93	0.0744468	0.00784639	210.975	OID20703	no_MHC	UKB
rs2010871	19	8428570	ANGPTL4	ENSG00000167772	asd	C	2472	rs4804311	unconditioned	1.78555e-05	0.912579	1.44478e-06	0.0738275	0.0135737	10.9332	OID20703	no_MHC	UKB
rs2010871	19	8428570	ANGPTL4	ENSG00000167772	asd	C	2472	rs62117515	unconditioned	9.21983e-32	0.913936	7.46004e-33	0.0739371	0.0121273	71.4614	OID20703	no_MHC	UKB
rs2010871	19	8428570	ANGPTL4	ENSG00000167772	asd	C	2471	rs74176294	unconditioned	0.0126988	0.896953	0.00102733	0.0725464	0.0167749	4.36625	OID20703	no_MHC	UKB
rs2010871	19	8428570	ANGPTL4	ENSG00000167772	asd	C	2472	rs8104101	unconditioned	0.0184482	0.89202	0.00149278	0.072164	0.0158751	3.99279	OID20703	no_MHC	UKB
rs2010871	19	8428570	ANGPTL4	ENSG00000167772	bipolar	C	2903	unconditioned	unconditioned	1.7266e-296	0.92137	1.29636e-297	0.0691684	0.00946145	681.019	OID20703	no_MHC	UKB
rs2010871	19	8428570	ANGPTL4	ENSG00000167772	bipolar	C	2339	rs2278236	unconditioned	2.57183e-92	0.936532	1.47799e-93	0.0538114	0.00965669	210.893	OID20703	no_MHC	UKB
rs2010871	19	8428570	ANGPTL4	ENSG00000167772	bipolar	C	2315	rs4804311	unconditioned	1.70186e-05	0.935865	9.74097e-07	0.0535556	0.0105612	10.9812	OID20703	no_MHC	UKB
rs2010871	19	8428570	ANGPTL4	ENSG00000167772	bipolar	C	2315	rs62117515	unconditioned	9.49143e-32	0.940824	5.43209e-33	0.0538395	0.00533652	71.4323	OID20703	no_MHC	UKB
rs2010871	19	8428570	ANGPTL4	ENSG00000167772	bipolar	C	2314	rs74176294	unconditioned	0.0150274	0.89581	0.000859959	0.0512265	0.0370764	4.19788	OID20703	no_MHC	UKB
rs2010871	19	8428570	ANGPTL4	ENSG00000167772	bipolar	C	2315	rs8104101	unconditioned	0.0197194	0.911345	0.00112857	0.0521421	0.0156648	3.92615	OID20703	no_MHC	UKB
rs2010871	19	8428570	ANGPTL4	ENSG00000167772	bipolar_noukb	C	2903	unconditioned	unconditioned	1.72682e-296	0.921474	1.30857e-297	0.06982	0.00870607	681.019	OID20703	no_MHC	UKB
rs2010871	19	8428570	ANGPTL4	ENSG00000167772	bipolar_noukb	C	2339	rs2278236	unconditioned	2.57344e-92	0.937126	1.48331e-93	0.0540065	0.00886742	210.893	OID20703	no_MHC	UKB
rs2010871	19	8428570	ANGPTL4	ENSG00000167772	bipolar_noukb	C	2315	rs4804311	unconditioned	1.70113e-05	0.935436	9.76892e-07	0.0537077	0.0108387	10.9816	OID20703	no_MHC	UKB
rs2010871	19	8428570	ANGPTL4	ENSG00000167772	bipolar_noukb	C	2315	rs62117515	unconditioned	9.49042e-32	0.940709	5.44944e-33	0.0540106	0.00528069	71.4324	OID20703	no_MHC	UKB
rs2010871	19	8428570	ANGPTL4	ENSG00000167772	bipolar_noukb	C	2314	rs74176294	unconditioned	0.0149418	0.890675	0.000857883	0.0510955	0.0424301	4.20359	OID20703	no_MHC	UKB
rs2010871	19	8428570	ANGPTL4	ENSG00000167772	bipolar_noukb	C	2315	rs8104101	unconditioned	0.0196796	0.909469	0.00113002	0.0522048	0.0175169	3.92817	OID20703	no_MHC	UKB
rs2010871	19	8428570	ANGPTL4	ENSG00000167772	depression_Als_noukb_included	C	2776	unconditioned	unconditioned	1.74032e-296	0.927487	5.77263e-298	0.0307228	0.0417902	681.011	OID20703	no_MHC	UKB
rs2010871	19	8428570	ANGPTL4	ENSG00000167772	depression_Als_noukb_included	C	2310	rs2278236	unconditioned	2.56531e-92	0.93418	6.36334e-94	0.02313	0.0426895	210.896	OID20703	no_MHC	UKB
rs2010871	19	8428570	ANGPTL4	ENSG00000167772	depression_Als_noukb_included	C	2286	rs4804311	unconditioned	1.77587e-05	0.973093	4.20011e-07	0.0230108	0.00387818	10.9386	OID20703	no_MHC	UKB
rs2010871	19	8428570	ANGPTL4	ENSG00000167772	depression_Als_noukb_included	C	2286	rs62117515	unconditioned	9.82846e-32	0.974185	2.32442e-33	0.0230366	0.0027781	71.3974	OID20703	no_MHC	UKB
rs2010871	19	8428570	ANGPTL4	ENSG00000167772	depression_Als_noukb_included	C	2285	rs74176294	unconditioned	0.0160456	0.956272	0.00037943	0.0226083	0.00469475	4.13232	OID20703	no_MHC	UKB
rs2010871	19	8428570	ANGPTL4	ENSG00000167772	depression_Als_noukb_included	C	2286	rs8104101	unconditioned	0.0206298	0.952904	0.0004879	0.0225329	0.00344507	3.88102	OID20703	no_MHC	UKB
rs2010871	19	8428570	ANGPTL4	ENSG00000167772	depression_Als_ukb_included	C	2858	unconditioned	unconditioned	1.65394e-296	0.880627	1.47478e-297	0.0784826	0.0408908	681.062	OID20703	no_MHC	UKB
rs2010871	19	8428570	ANGPTL4	ENSG00000167772	depression_Als_ukb_included	C	2310	rs2278236	unconditioned	2.44094e-92	0.888885	1.90098e-93	0.0691838	0.0419312	210.945	OID20703	no_MHC	UKB
rs2010871	19	8428570	ANGPTL4	ENSG00000167772	depression_Als_ukb_included	C	2286	rs4804311	unconditioned	1.68889e-05	0.926229	1.29608e-06	0.0710774	0.00267557	10.9889	OID20703	no_MHC	UKB
rs2010871	19	8428570	ANGPTL4	ENSG00000167772	depression_Als_ukb_included	C	2286	rs62117515	unconditioned	9.35193e-32	0.926961	7.17671e-33	0.0711335	0.00190573	71.4471	OID20703	no_MHC	UKB
rs2010871	19	8428570	ANGPTL4	ENSG00000167772	depression_Als_ukb_included	C	2285	rs74176294	unconditioned	0.0152902	0.911381	0.00117334	0.0699357	0.00221997	4.18054	OID20703	no_MHC	UKB
rs2010871	19	8428570	ANGPTL4	ENSG00000167772	depression_Als_ukb_included	C	2286	rs8104101	unconditioned	0.0196387	0.907519	0.00150707	0.0696413	0.00169428	3.93025	OID20703	no_MHC	UKB
rs2010871	19	8428570	ANGPTL4	ENSG00000167772	schizophrenia	C	2913	unconditioned	unconditioned	1.53414e-296	0.818647	3.2994e-297	0.176057	0.00529541	681.137	OID20703	no_MHC	UKB
rs2010871	19	8428570	ANGPTL4	ENSG00000167772	schizophrenia	C	2340	rs2278236	unconditioned	2.5111e-92	0.914432	2.19238e-93	0.079831	0.00573679	210.917	OID20703	no_MHC	UKB
rs2010871	19	8428570	ANGPTL4	ENSG00000167772	schizophrenia	C	2316	rs4804311	unconditioned	1.65863e-05	0.912049	1.44547e-06	0.0794748	0.00845789	11.0069	OID20703	no_MHC	UKB
rs2010871	19	8428570	ANGPTL4	ENSG00000167772	schizophrenia	C	2316	rs62117515	unconditioned	9.20765e-32	0.912668	8.02419e-33	0.0795284	0.00780363	71.4627	OID20703	no_MHC	UKB
rs2010871	19	8428570	ANGPTL4	ENSG00000167772	schizophrenia	C	2315	rs74176294	unconditioned	0.0148173	0.883226	0.00129116	0.0769391	0.0237269	4.21196	OID20703	no_MHC	UKB
rs2010871	19	8428570	ANGPTL4	ENSG00000167772	schizophrenia	C	2316	rs8104101	unconditioned	0.0190947	0.882415	0.00166425	0.0768891	0.0199368	3.95834	OID20703	no_MHC	UKB
rs4719474	7	16676955	ANKMY2	ENSG00000106524	adhd	C	3444	unconditioned	unconditioned	3.56679e-18	0.891666	4.13752e-19	0.103429	0.00490433	40.1749	OID30518	no_MHC	UKB
rs4719474	7	16676955	ANKMY2	ENSG00000106524	adhd	C	3271	rs4719474*	unconditioned	0.631246	0.266055	0.068751	0.0289719	0.00497547	0.460059	OID30518	no_MHC	UKB
rs4719474	7	16676955	ANKMY2	ENSG00000106524	alzheimers	C	4791	unconditioned	unconditioned	3.4857e-18	0.938389	2.1915e-19	0.058995	0.00261593	40.1979	OID30518	no_MHC	UKB
rs4719474	7	16676955	ANKMY2	ENSG00000106524	alzheimers	C	3466	rs4719474*	unconditioned	0.662829	0.320158	0.0103103	0.00497834	0.00172422	0.411239	OID30518	no_MHC	UKB
rs4719474	7	16676955	ANKMY2	ENSG00000106524	alzheimers_noukb	C	4787	unconditioned	unconditioned	2.93167e-18	0.789345	7.64736e-19	0.205898	0.00475693	40.371	OID30518	no_MHC	UKB
rs4719474	7	16676955	ANKMY2	ENSG00000106524	alzheimers_noukb	C	3482	rs4719474*	unconditioned	0.567065	0.274732	0.0915975	0.044355	0.0222498	0.56728	OID30518	no_MHC	UKB
rs4719474	7	16676955	ANKMY2	ENSG00000106524	anxiety_cc	C	2994	unconditioned	unconditioned	2.96596e-18	0.798721	4.52942e-19	0.121896	0.0793827	40.3593	OID30518	no_MHC	UKB
rs4719474	7	16676955	ANKMY2	ENSG00000106524	anxiety_cc	C	2899	rs4719474*	unconditioned	0.594803	0.267814	0.087584	0.0394248	0.0103745	0.519525	OID30518	no_MHC	UKB
rs4719474	7	16676955	ANKMY2	ENSG00000106524	asd	C	3746	unconditioned	unconditioned	3.39897e-18	0.849245	5.43854e-19	0.135869	0.0148854	40.2231	OID30518	no_MHC	UKB
rs4719474	7	16676955	ANKMY2	ENSG00000106524	asd	C	3403	rs4719474*	unconditioned	0.589508	0.2808	0.0794456	0.0378298	0.0124168	0.528467	OID30518	no_MHC	UKB
rs4719474	7	16676955	ANKMY2	ENSG00000106524	bipolar	C	3635	unconditioned	unconditioned	1.34856e-18	0.363218	2.35746e-18	0.63495	0.0018322	41.1475	OID30518	no_MHC	UKB
rs4719474	7	16676955	ANKMY2	ENSG00000106524	bipolar	C	3341	rs4719474*	unconditioned	0.247358	0.106071	0.429533	0.184158	0.0328787	1.39692	OID30518	no_MHC	UKB
rs4719474	7	16676955	ANKMY2	ENSG00000106524	bipolar_noukb	C	3641	unconditioned	unconditioned	1.19872e-18	0.32286	2.50806e-18	0.675512	0.00162733	41.2653	OID30518	no_MHC	UKB
rs4719474	7	16676955	ANKMY2	ENSG00000106524	bipolar_noukb	C	3342	rs4719474*	unconditioned	0.219194	0.0939298	0.456078	0.195405	0.0353932	1.5178	OID30518	no_MHC	UKB
rs4719474	7	16676955	ANKMY2	ENSG00000106524	depression_Als_noukb_included	C	3444	unconditioned	unconditioned	3.30005e-18	0.888868	4.05115e-19	0.109116	0.0020161	40.2526	OID30518	no_MHC	UKB
rs4719474	7	16676955	ANKMY2	ENSG00000106524	depression_Als_noukb_included	C	3247	rs4719474*	unconditioned	0.621382	0.264844	0.0732438	0.0312085	0.00932138	0.475809	OID30518	no_MHC	UKB
rs4719474	7	16676955	ANKMY2	ENSG00000106524	depression_Als_ukb_included	C	3591	unconditioned	unconditioned	3.49736e-18	0.942018	2.08325e-19	0.0561108	0.00187121	40.1945	OID30518	no_MHC	UKB
rs4719474	7	16676955	ANKMY2	ENSG00000106524	depression_Als_ukb_included	C	3320	rs4719474*	unconditioned	0.664046	0.284215	0.0339251	0.0145168	0.00329692	0.409403	OID30518	no_MHC	UKB
rs4719474	7	16676955	ANKMY2	ENSG00000106524	schizophrenia	C	3652	unconditioned	unconditioned	2.94474e-18	0.79313	7.4632e-19	0.201006	0.00586391	40.3665	OID30518	no_MHC	UKB
rs4719474	7	16676955	ANKMY2	ENSG00000106524	schizophrenia	C	3345	rs4719474*	unconditioned	0.588226	0.253889	0.107767	0.0465105	0.00360815	0.530645	OID30518	no_MHC	UKB
rs915652	6	31749142	ANXA11	ENSG00000122359	adhd	T	6054	unconditioned	unconditioned	2.4583e-17	0.864045	3.56121e-18	0.125159	0.0107965	38.2445	OID20583	caution_MHC	UKB
rs915652	6	31749142	ANXA11	ENSG00000122359	adhd	T	1382	rs497309*	unconditioned	0.0281828	0.909755	0.00123342	0.0397943	0.0210347	3.56904	OID20583	caution_MHC	UKB
rs915652	6	31749142	ANXA11	ENSG00000122359	alzheimers	T	8485	unconditioned	unconditioned	2.11162e-17	0.747673	7.05856e-18	0.249924	0.00240271	38.3965	OID20583	caution_MHC	UKB
rs915652	6	31749142	ANXA11	ENSG00000122359	alzheimers	T	1635	rs497309*	unconditioned	0.0291131	0.942882	0.000728014	0.0235744	0.00370211	3.53657	OID20583	caution_MHC	UKB
rs915652	6	31749142	ANXA11	ENSG00000122359	alzheimers_noukb	T	9948	unconditioned	unconditioned	1.37948e-19	0.00489622	2.80308e-17	0.994905	0.000198975	43.4274	OID20583	caution_MHC	UKB
rs915652	6	31749142	ANXA11	ENSG00000122359	alzheimers_noukb	T	1699	rs497309*	unconditioned	0.00630991	0.204365	0.0234249	0.758677	0.00722305	5.06563	OID20583	caution_MHC	UKB
rs915652	6	31749142	ANXA11	ENSG00000122359	anxiety_cc	T	4188	unconditioned	unconditioned	1.68035e-17	0.595506	9.97838e-18	0.353578	0.0509152	38.6249	OID20583	caution_MHC	UKB
rs915652	6	31749142	ANXA11	ENSG00000122359	anxiety_cc	T	1037	rs497309*	unconditioned	0.750297	0.0763781	0.144919	0.0147387	0.0136672	0.287286	OID20583	caution_MHC	UKB
rs915652	6	31749142	ANXA11	ENSG00000122359	asd	T	8500	unconditioned	unconditioned	2.00607e-17	0.709509	7.92361e-18	0.280232	0.0102585	38.4478	OID20583	caution_MHC	UKB
rs915652	6	31749142	ANXA11	ENSG00000122359	asd	T	1642	rs497309*	unconditioned	0.0272513	0.882538	0.00153193	0.0495725	0.0391065	3.60265	OID20583	caution_MHC	UKB
rs915652	6	31749142	ANXA11	ENSG00000122359	bipolar	T	6308	unconditioned	unconditioned	5.55537e-22	1.95134e-05	2.49975e-17	0.877922	0.122058	48.9421	OID20583	caution_MHC	UKB
rs915652	6	31749142	ANXA11	ENSG00000122359	bipolar	T	1432	rs497309*	rs2442727*	0.0268942	0.868287	0.00273301	0.0882224	0.0138635	3.61585	OID20583	caution_MHC	UKB
rs915652	6	31749142	ANXA11	ENSG00000122359	bipolar	T	1432	rs497309*	unconditioned	1.01751e-05	0.000328507	0.030026	0.969402	0.00023329	11.4956	OID20583	caution_MHC	UKB
rs915652	6	31749142	ANXA11	ENSG00000122359	bipolar	T	1452	unconditioned	rs2442727*	1.49786e-16	1.52525e-17	0.899077	0.0915427	0.00938016	36.4373	OID20583	caution_MHC	UKB
rs915652	6	31749142	ANXA11	ENSG00000122359	bipolar_noukb	T	6319	unconditioned	unconditioned	1.26354e-21	4.43823e-05	2.52927e-17	0.888302	0.111653	48.1204	OID20583	caution_MHC	UKB
rs915652	6	31749142	ANXA11	ENSG00000122359	bipolar_noukb	T	1427	rs497309*	rs2442727*	0.0270472	0.873225	0.0025708	0.0829846	0.0141719	3.61017	OID20583	caution_MHC	UKB
rs915652	6	31749142	ANXA11	ENSG00000122359	bipolar_noukb	T	1426	rs497309*	unconditioned	1.85727e-05	0.000599628	0.0300175	0.969127	0.000237718	10.8938	OID20583	caution_MHC	UKB
rs915652	6	31749142	ANXA11	ENSG00000122359	bipolar_noukb	T	1446	unconditioned	rs2442727*	1.50775e-16	1.43585e-17	0.905018	0.0861771	0.0088054	36.4307	OID20583	caution_MHC	UKB
rs915652	6	31749142	ANXA11	ENSG00000122359	depression_Als_noukb_included	T	6202	unconditioned	unconditioned	2.13099e-17	0.748567	5.34036e-18	0.187531	0.0639022	38.3874	OID20583	caution_MHC	UKB
rs915652	6	31749142	ANXA11	ENSG00000122359	depression_Als_noukb_included	T	1382	rs497309*	unconditioned	0.0289013	0.933051	0.000957989	0.0309216	0.00616832	3.54387	OID20583	caution_MHC	UKB
rs915652	6	31749142	ANXA11	ENSG00000122359	depression_Als_ukb_included	T	6175	unconditioned	unconditioned	1.75121e-20	0.00060769	1.64688e-17	0.571057	0.428336	45.4914	OID20583	caution_MHC	UKB
rs915652	6	31749142	ANXA11	ENSG00000122359	depression_Als_ukb_included	T	1397	rs497309*	rs2596500*	0.0140826	0.454646	0.0158729	0.512442	0.0029568	4.26282	OID20583	caution_MHC	UKB
rs915652	6	31749142	ANXA11	ENSG00000122359	depression_Als_ukb_included	T	1401	rs497309*	unconditioned	0.000597794	0.0192997	0.0294329	0.950234	0.00043543	7.42226	OID20583	caution_MHC	UKB
rs915652	6	31749142	ANXA11	ENSG00000122359	depression_Als_ukb_included	T	1417	unconditioned	rs2596500*	7.80717e-17	8.80071e-17	0.468697	0.528341	0.00296178	37.0889	OID20583	caution_MHC	UKB
rs915652	6	31749142	ANXA11	ENSG00000122359	schizophrenia	T	6359	unconditioned	unconditioned	3.63587e-40	1.27711e-23	1.77829e-17	0.624255	0.375745	90.8126	OID20583	caution_MHC	UKB
rs915652	6	31749142	ANXA11	ENSG00000122359	schizophrenia	T	1428	rs497309*	rs2596495*	0.00960846	0.310207	0.020042	0.64704	0.0131017	4.64511	OID20583	caution_MHC	UKB
rs915652	6	31749142	ANXA11	ENSG00000122359	schizophrenia	T	1432	rs497309*	unconditioned	1.74904e-23	5.64687e-22	0.0300364	0.96974	0.000223205	52.4004	OID20583	caution_MHC	UKB
rs915652	6	31749142	ANXA11	ENSG00000122359	schizophrenia	T	1446	unconditioned	rs2596495*	5.35158e-17	1.1165e-16	0.321221	0.670155	0.00862372	37.4666	OID20583	caution_MHC	UKB
rs34436714	19	54327313	ANXA1	ENSG00000135046	adhd	T	2112	unconditioned	unconditioned	2.69701e-38	0.719001	9.60378e-40	0.0253472	0.255652	86.5061	OID30617	no_MHC	UKB
rs34436714	19	54327313	ANXA1	ENSG00000135046	adhd	T	1818	rs11671984*	unconditioned	0.812389	0.157964	0.0222387	0.00432111	0.00308691	0.207776	OID30617	no_MHC	UKB
rs34436714	19	54327313	ANXA1	ENSG00000135046	alzheimers	T	5378	unconditioned	unconditioned	3.06046e-38	0.883063	4.00951e-39	0.115689	0.00124807	86.3797	OID30617	no_MHC	UKB
rs34436714	19	54327313	ANXA1	ENSG00000135046	alzheimers	T	2700	rs11671984*	unconditioned	0.694249	0.240397	0.047417	0.0164176	0.00151847	0.364924	OID30617	no_MHC	UKB
rs34436714	19	54327313	ANXA1	ENSG00000135046	alzheimers_noukb	T	5482	unconditioned	unconditioned	2.01253e-38	0.58094	1.39887e-38	0.403785	0.0152751	86.7988	OID30617	no_MHC	UKB
rs34436714	19	54327313	ANXA1	ENSG00000135046	alzheimers_noukb	T	2733	rs11671984*	unconditioned	0.504732	0.175838	0.228461	0.0795793	0.011391	0.683728	OID30617	no_MHC	UKB
rs34436714	19	54327313	ANXA1	ENSG00000135046	anxiety_cc	T	3670	unconditioned	unconditioned	2.74366e-38	0.792073	6.40547e-39	0.184898	0.0230287	86.4889	OID30617	no_MHC	UKB
rs34436714	19	54327313	ANXA1	ENSG00000135046	anxiety_cc	T	2459	rs11671984*	unconditioned	0.653166	0.215396	0.08957	0.0295253	0.0123434	0.425924	OID30617	no_MHC	UKB
rs34436714	19	54327313	ANXA1	ENSG00000135046	asd	T	3623	unconditioned	unconditioned	2.90663e-38	0.83974	3.18405e-39	0.0919203	0.0683401	86.4312	OID30617	no_MHC	UKB
rs34436714	19	54327313	ANXA1	ENSG00000135046	asd	T	2531	rs11671984*	unconditioned	0.692592	0.235647	0.0506755	0.017238	0.00384692	0.367314	OID30617	no_MHC	UKB
rs34436714	19	54327313	ANXA1	ENSG00000135046	bipolar	T	3955	unconditioned	unconditioned	3.156e-38	0.912073	2.84547e-39	0.0822276	0.00569939	86.3489	OID30617	no_MHC	UKB
rs34436714	19	54327313	ANXA1	ENSG00000135046	bipolar	T	2475	rs11671984*	unconditioned	0.713415	0.234287	0.0365283	0.0119922	0.00377683	0.337692	OID30617	no_MHC	UKB
rs34436714	19	54327313	ANXA1	ENSG00000135046	bipolar_noukb	T	3940	unconditioned	unconditioned	3.19875e-38	0.912722	2.85867e-39	0.0815628	0.00571558	86.3355	OID30617	no_MHC	UKB
rs34436714	19	54327313	ANXA1	ENSG00000135046	bipolar_noukb	T	2467	rs11671984*	unconditioned	0.712362	0.236596	0.035701	0.0118538	0.00348675	0.339168	OID30617	no_MHC	UKB
rs34436714	19	54327313	ANXA1	ENSG00000135046	depression_Als_noukb_included	T	3710	unconditioned	unconditioned	3.17565e-38	0.917882	2.68036e-39	0.0774679	0.00464994	86.3427	OID30617	no_MHC	UKB
rs34436714	19	54327313	ANXA1	ENSG00000135046	depression_Als_noukb_included	T	2402	rs11671984*	unconditioned	0.727701	0.240182	0.0226784	0.00748317	0.00195572	0.317865	OID30617	no_MHC	UKB
rs34436714	19	54327313	ANXA1	ENSG00000135046	depression_Als_ukb_included	T	3834	unconditioned	unconditioned	3.27066e-38	0.945861	1.46792e-39	0.0424398	0.0116987	86.3132	OID30617	no_MHC	UKB
rs34436714	19	54327313	ANXA1	ENSG00000135046	depression_Als_ukb_included	T	2463	rs11671984*	unconditioned	0.732967	0.24346	0.0145249	0.00482031	0.00422783	0.310654	OID30617	no_MHC	UKB
rs34436714	19	54327313	ANXA1	ENSG00000135046	schizophrenia	T	3958	unconditioned	unconditioned	1.40071e-38	0.404803	2.05148e-38	0.592873	0.00232368	87.1613	OID30617	no_MHC	UKB
rs34436714	19	54327313	ANXA1	ENSG00000135046	schizophrenia	T	2476	rs11671984*	unconditioned	0.300069	0.0995643	0.420336	0.139429	0.0406009	1.20374	OID30617	no_MHC	UKB
rs1049742	7	150554553	AOC1	ENSG00000002726	adhd	C	2967	unconditioned	unconditioned	1.20131e-261	0.904437	1.08541e-262	0.0817036	0.0138598	600.791	OID20452	no_MHC	UKB
rs1049742	7	150554553	AOC1	ENSG00000002726	adhd	C	2769	rs1049742	unconditioned	1.53168e-128	0.91942	1.10792e-129	0.0664906	0.0140895	294.305	OID20452	no_MHC	UKB
rs1049742	7	150554553	AOC1	ENSG00000002726	adhd	C	2783	rs1049793	unconditioned	3.33053e-38	0.927254	2.41159e-39	0.0671355	0.00561061	86.2951	OID20452	no_MHC	UKB
rs1049742	7	150554553	AOC1	ENSG00000002726	adhd	C	2774	rs4725951	unconditioned	4.49864e-73	0.928129	3.25464e-74	0.0671429	0.0047281	166.585	OID20452	no_MHC	UKB
rs1049742	7	150554553	AOC1	ENSG00000002726	adhd	C	2770	rs7777104	unconditioned	1.35114e-15	0.918799	9.77553e-17	0.0664606	0.0147402	34.2378	OID20452	no_MHC	UKB
rs1049742	7	150554553	AOC1	ENSG00000002726	alzheimers	C	4289	unconditioned	unconditioned	1.23928e-261	0.944595	6.46775e-263	0.049292	0.00611301	600.76	OID20452	no_MHC	UKB
rs1049742	7	150554553	AOC1	ENSG00000002726	alzheimers	C	2989	rs1049742	unconditioned	1.64662e-128	0.983456	1.7055e-130	0.0101799	0.00636449	294.232	OID20452	no_MHC	UKB
rs1049742	7	150554553	AOC1	ENSG00000002726	alzheimers	C	3003	rs1049793	unconditioned	3.54889e-38	0.988442	3.68098e-40	0.010251	0.00130724	86.2316	OID20452	no_MHC	UKB
rs1049742	7	150554553	AOC1	ENSG00000002726	alzheimers	C	2994	rs4725951	unconditioned	4.79076e-73	0.988416	4.96314e-75	0.0102385	0.00134517	166.522	OID20452	no_MHC	UKB
rs1049742	7	150554553	AOC1	ENSG00000002726	alzheimers	C	2992	rs7777104	unconditioned	2.8733e-16	0.987229	2.97669e-18	0.010225	0.00254587	35.7859	OID20452	no_MHC	UKB
rs1049742	7	150554553	AOC1	ENSG00000002726	alzheimers_noukb	C	4269	unconditioned	unconditioned	1.08461e-261	0.822707	2.15388e-262	0.163364	0.0139287	600.893	OID20452	no_MHC	UKB
rs1049742	7	150554553	AOC1	ENSG00000002726	alzheimers_noukb	C	2994	rs1049742	unconditioned	1.51048e-128	0.901937	1.3868e-129	0.0827934	0.0152701	294.318	OID20452	no_MHC	UKB
rs1049742	7	150554553	AOC1	ENSG00000002726	alzheimers_noukb	C	3008	rs1049793	unconditioned	3.26119e-38	0.90833	2.99804e-39	0.0834952	0.00817513	86.3161	OID20452	no_MHC	UKB
rs1049742	7	150554553	AOC1	ENSG00000002726	alzheimers_noukb	C	2999	rs4725951	unconditioned	4.40441e-73	0.908706	4.04498e-74	0.0834471	0.00784729	166.606	OID20452	no_MHC	UKB
rs1049742	7	150554553	AOC1	ENSG00000002726	alzheimers_noukb	C	2997	rs7777104	unconditioned	2.55803e-16	0.878958	2.35163e-17	0.0807635	0.0402784	35.9021	OID20452	no_MHC	UKB
rs1049742	7	150554553	AOC1	ENSG00000002726	anxiety_cc	C	2919	unconditioned	unconditioned	8.65619e-262	0.656036	2.31128e-262	0.174999	0.168966	601.119	OID20452	no_MHC	UKB
rs1049742	7	150554553	AOC1	ENSG00000002726	anxiety_cc	C	2730	rs1049742	unconditioned	1.10769e-128	0.661983	2.80595e-129	0.167519	0.170497	294.629	OID20452	no_MHC	UKB
rs1049742	7	150554553	AOC1	ENSG00000002726	anxiety_cc	C	2744	rs1049793	unconditioned	2.83015e-38	0.788219	7.16852e-39	0.199637	0.0121442	86.4579	OID20452	no_MHC	UKB
rs1049742	7	150554553	AOC1	ENSG00000002726	anxiety_cc	C	2735	rs4725951	unconditioned	3.77736e-73	0.779332	9.56733e-74	0.197367	0.0233016	166.76	OID20452	no_MHC	UKB
rs1049742	7	150554553	AOC1	ENSG00000002726	anxiety_cc	C	2733	rs7777104	unconditioned	2.29573e-16	0.788729	5.81088e-17	0.199629	0.0116418	36.0103	OID20452	no_MHC	UKB
rs1049742	7	150554553	AOC1	ENSG00000002726	asd	C	3374	unconditioned	unconditioned	1.1333e-261	0.862169	1.53197e-262	0.116524	0.0213068	600.85	OID20452	no_MHC	UKB
rs1049742	7	150554553	AOC1	ENSG00000002726	asd	C	2971	rs1049742	unconditioned	1.46668e-128	0.875804	1.71777e-129	0.102552	0.0216438	294.348	OID20452	no_MHC	UKB
rs1049742	7	150554553	AOC1	ENSG00000002726	asd	C	2985	rs1049793	unconditioned	3.18158e-38	0.886155	3.7309e-39	0.103906	0.00993995	86.3409	OID20452	no_MHC	UKB
rs1049742	7	150554553	AOC1	ENSG00000002726	asd	C	2976	rs4725951	unconditioned	4.31155e-73	0.889547	5.0505e-74	0.104194	0.00625829	166.627	OID20452	no_MHC	UKB
rs1049742	7	150554553	AOC1	ENSG00000002726	asd	C	2974	rs7777104	unconditioned	2.52789e-16	0.868601	2.96352e-17	0.101799	0.0296	35.914	OID20452	no_MHC	UKB
rs1049742	7	150554553	AOC1	ENSG00000002726	bipolar	C	3177	unconditioned	unconditioned	5.8012e-262	0.438014	7.38664e-262	0.557717	0.00426939	601.519	OID20452	no_MHC	UKB
rs1049742	7	150554553	AOC1	ENSG00000002726	bipolar	C	2824	rs1049742	unconditioned	7.36361e-129	0.442368	9.21057e-129	0.55332	0.00431184	295.037	OID20452	no_MHC	UKB
rs1049742	7	150554553	AOC1	ENSG00000002726	bipolar	C	2838	rs1049793	unconditioned	1.58251e-38	0.440558	1.97979e-38	0.551152	0.00829027	87.0392	OID20452	no_MHC	UKB
rs1049742	7	150554553	AOC1	ENSG00000002726	bipolar	C	2829	rs4725951	unconditioned	2.13148e-73	0.439752	2.66657e-73	0.550138	0.0101105	167.332	OID20452	no_MHC	UKB
rs1049742	7	150554553	AOC1	ENSG00000002726	bipolar	C	2825	rs7777104	unconditioned	6.51889e-16	0.44324	8.15398e-16	0.554413	0.00234773	34.9667	OID20452	no_MHC	UKB
rs1049742	7	150554553	AOC1	ENSG00000002726	bipolar_noukb	C	3177	unconditioned	unconditioned	6.698e-262	0.505737	6.47926e-262	0.489216	0.00504758	601.375	OID20452	no_MHC	UKB
rs1049742	7	150554553	AOC1	ENSG00000002726	bipolar_noukb	C	2824	rs1049742	unconditioned	8.54968e-129	0.513589	8.01199e-129	0.481285	0.00512595	294.888	OID20452	no_MHC	UKB
rs1049742	7	150554553	AOC1	ENSG00000002726	bipolar_noukb	C	2838	rs1049793	unconditioned	1.83586e-38	0.511094	1.72083e-38	0.479059	0.00984695	86.8907	OID20452	no_MHC	UKB
rs1049742	7	150554553	AOC1	ENSG00000002726	bipolar_noukb	C	2829	rs4725951	unconditioned	2.47027e-73	0.509649	2.31551e-73	0.477706	0.0126452	167.184	OID20452	no_MHC	UKB
rs1049742	7	150554553	AOC1	ENSG00000002726	bipolar_noukb	C	2825	rs7777104	unconditioned	7.57113e-16	0.51479	7.09499e-16	0.482413	0.00279655	34.817	OID20452	no_MHC	UKB
rs1049742	7	150554553	AOC1	ENSG00000002726	depression_Als_noukb_included	C	3097	unconditioned	unconditioned	1.23176e-261	0.929984	8.79387e-263	0.0663906	0.00362537	600.766	OID20452	no_MHC	UKB
rs1049742	7	150554553	AOC1	ENSG00000002726	depression_Als_noukb_included	C	2803	rs1049742	unconditioned	1.559e-128	0.936301	9.99913e-130	0.0600488	0.00365	294.287	OID20452	no_MHC	UKB
rs1049742	7	150554553	AOC1	ENSG00000002726	depression_Als_noukb_included	C	2817	rs1049793	unconditioned	3.35709e-38	0.934612	2.15547e-39	0.0600027	0.00538541	86.2872	OID20452	no_MHC	UKB
rs1049742	7	150554553	AOC1	ENSG00000002726	depression_Als_noukb_included	C	2808	rs4725951	unconditioned	4.54382e-73	0.93745	2.91474e-74	0.0601324	0.00241787	166.575	OID20452	no_MHC	UKB
rs1049742	7	150554553	AOC1	ENSG00000002726	depression_Als_noukb_included	C	2804	rs7777104	unconditioned	1.5245e-15	0.937783	9.77787e-17	0.0601459	0.00207084	34.1171	OID20452	no_MHC	UKB
rs1049742	7	150554553	AOC1	ENSG00000002726	depression_Als_ukb_included	C	3176	unconditioned	unconditioned	1.26543e-261	0.954484	5.6373e-263	0.0425177	0.00299799	600.739	OID20452	no_MHC	UKB
rs1049742	7	150554553	AOC1	ENSG00000002726	depression_Als_ukb_included	C	2813	rs1049742	unconditioned	1.59929e-128	0.960692	6.04192e-130	0.0362908	0.00301749	294.261	OID20452	no_MHC	UKB
rs1049742	7	150554553	AOC1	ENSG00000002726	depression_Als_ukb_included	C	2827	rs1049793	unconditioned	3.44724e-38	0.959694	1.30429e-39	0.0363067	0.00399905	86.2607	OID20452	no_MHC	UKB
rs1049742	7	150554553	AOC1	ENSG00000002726	depression_Als_ukb_included	C	2818	rs4725951	unconditioned	4.66075e-73	0.961572	1.76148e-74	0.0363396	0.00208873	166.55	OID20452	no_MHC	UKB
rs1049742	7	150554553	AOC1	ENSG00000002726	depression_Als_ukb_included	C	2814	rs7777104	unconditioned	1.41485e-15	0.962014	5.34518e-17	0.0363424	0.00164356	34.1918	OID20452	no_MHC	UKB
rs1049742	7	150554553	AOC1	ENSG00000002726	schizophrenia	C	3189	unconditioned	unconditioned	1.0478e-261	0.791115	2.31715e-262	0.174916	0.033969	600.928	OID20452	no_MHC	UKB
rs1049742	7	150554553	AOC1	ENSG00000002726	schizophrenia	C	2825	rs1049742	unconditioned	1.33839e-128	0.803984	2.68898e-129	0.161495	0.0345216	294.439	OID20452	no_MHC	UKB
rs1049742	7	150554553	AOC1	ENSG00000002726	schizophrenia	C	2839	rs1049793	unconditioned	2.97732e-38	0.828869	5.98297e-39	0.166558	0.00457319	86.4072	OID20452	no_MHC	UKB
rs1049742	7	150554553	AOC1	ENSG00000002726	schizophrenia	C	2830	rs4725951	unconditioned	4.02083e-73	0.82955	8.0779e-74	0.166654	0.00379674	166.697	OID20452	no_MHC	UKB
rs1049742	7	150554553	AOC1	ENSG00000002726	schizophrenia	C	2826	rs7777104	unconditioned	1.22008e-15	0.829582	2.45087e-16	0.16664	0.00377748	34.3399	OID20452	no_MHC	UKB
rs11768123	7	150599847	AOC1	ENSG00000002726	adhd	C	3005	unconditioned	unconditioned	1.18874e-261	0.895936	1.19875e-262	0.0903344	0.0137296	600.802	OID20452	no_MHC	UKB
rs11768123	7	150599847	AOC1	ENSG00000002726	adhd	C	2795	rs1049742	unconditioned	1.52052e-128	0.910682	1.25853e-129	0.0753627	0.0139556	294.312	OID20452	no_MHC	UKB
rs11768123	7	150599847	AOC1	ENSG00000002726	adhd	C	2809	rs1049793	unconditioned	3.2976e-38	0.918367	2.73189e-39	0.0760763	0.00555684	86.305	OID20452	no_MHC	UKB
rs11768123	7	150599847	AOC1	ENSG00000002726	adhd	C	2800	rs4725951	unconditioned	4.45604e-73	0.919225	3.68886e-74	0.076092	0.00468274	166.594	OID20452	no_MHC	UKB
rs11768123	7	150599847	AOC1	ENSG00000002726	adhd	C	2796	rs7777104	unconditioned	1.33795e-15	0.910073	1.10764e-16	0.075327	0.0146002	34.2476	OID20452	no_MHC	UKB
rs11768123	7	150599847	AOC1	ENSG00000002726	alzheimers	C	4344	unconditioned	unconditioned	1.23824e-261	0.948162	5.96911e-263	0.0457015	0.0061361	600.761	OID20452	no_MHC	UKB
rs11768123	7	150599847	AOC1	ENSG00000002726	alzheimers	C	3009	rs1049742	unconditioned	1.65195e-128	0.984613	1.51353e-130	0.00901474	0.00637199	294.229	OID20452	no_MHC	UKB
rs11768123	7	150599847	AOC1	ENSG00000002726	alzheimers	C	3023	rs1049793	unconditioned	3.55205e-38	0.989611	3.25959e-40	0.00908001	0.00130878	86.2307	OID20452	no_MHC	UKB
rs11768123	7	150599847	AOC1	ENSG00000002726	alzheimers	C	3014	rs4725951	unconditioned	4.79703e-73	0.989586	4.39613e-75	0.00906748	0.00134676	166.521	OID20452	no_MHC	UKB
rs11768123	7	150599847	AOC1	ENSG00000002726	alzheimers	C	3012	rs7777104	unconditioned	2.87601e-16	0.988396	2.63566e-18	0.00905538	0.00254887	35.785	OID20452	no_MHC	UKB
rs11768123	7	150599847	AOC1	ENSG00000002726	alzheimers_noukb	C	4304	unconditioned	unconditioned	1.06703e-261	0.811947	2.29085e-262	0.174307	0.0137465	600.91	OID20452	no_MHC	UKB
rs11768123	7	150599847	AOC1	ENSG00000002726	alzheimers_noukb	C	3014	rs1049742	unconditioned	1.51097e-128	0.900376	1.4163e-129	0.0843808	0.0152437	294.318	OID20452	no_MHC	UKB
rs11768123	7	150599847	AOC1	ENSG00000002726	alzheimers_noukb	C	3028	rs1049793	unconditioned	3.25456e-38	0.906746	3.0545e-39	0.0850927	0.00816088	86.3182	OID20452	no_MHC	UKB
rs11768123	7	150599847	AOC1	ENSG00000002726	alzheimers_noukb	C	3019	rs4725951	unconditioned	4.39728e-73	0.907121	4.12296e-74	0.0850453	0.00783361	166.608	OID20452	no_MHC	UKB
rs11768123	7	150599847	AOC1	ENSG00000002726	alzheimers_noukb	C	3017	rs7777104	unconditioned	2.55311e-16	0.877476	2.39618e-17	0.082314	0.0402104	35.9041	OID20452	no_MHC	UKB
rs11768123	7	150599847	AOC1	ENSG00000002726	anxiety_cc	C	2952	unconditioned	unconditioned	8.63226e-262	0.6564	2.29759e-262	0.17454	0.169059	601.122	OID20452	no_MHC	UKB
rs11768123	7	150599847	AOC1	ENSG00000002726	anxiety_cc	C	2739	rs1049742	unconditioned	1.11134e-128	0.662815	2.79411e-129	0.166473	0.170712	294.625	OID20452	no_MHC	UKB
rs11768123	7	150599847	AOC1	ENSG00000002726	anxiety_cc	C	2753	rs1049793	unconditioned	2.83356e-38	0.789399	7.12342e-39	0.198439	0.0121624	86.4567	OID20452	no_MHC	UKB
rs11768123	7	150599847	AOC1	ENSG00000002726	anxiety_cc	C	2744	rs4725951	unconditioned	3.78343e-73	0.780485	9.51093e-74	0.196178	0.0233361	166.758	OID20452	no_MHC	UKB
rs11768123	7	150599847	AOC1	ENSG00000002726	anxiety_cc	C	2742	rs7777104	unconditioned	2.29863e-16	0.789911	5.77463e-17	0.19843	0.0116592	36.009	OID20452	no_MHC	UKB
rs11768123	7	150599847	AOC1	ENSG00000002726	asd	C	3390	unconditioned	unconditioned	1.12577e-261	0.85932	1.56507e-262	0.119443	0.0212365	600.856	OID20452	no_MHC	UKB
rs11768123	7	150599847	AOC1	ENSG00000002726	asd	C	2984	rs1049742	unconditioned	1.46585e-128	0.873643	1.7582e-129	0.104767	0.0215904	294.348	OID20452	no_MHC	UKB
rs11768123	7	150599847	AOC1	ENSG00000002726	asd	C	2998	rs1049793	unconditioned	3.17275e-38	0.883942	3.81016e-39	0.106143	0.00991514	86.3436	OID20452	no_MHC	UKB
rs11768123	7	150599847	AOC1	ENSG00000002726	asd	C	2989	rs4725951	unconditioned	4.30129e-73	0.887318	5.15996e-74	0.106439	0.00624261	166.63	OID20452	no_MHC	UKB
rs11768123	7	150599847	AOC1	ENSG00000002726	asd	C	2987	rs7777104	unconditioned	2.52117e-16	0.866475	3.02684e-17	0.103997	0.0295275	35.9166	OID20452	no_MHC	UKB
rs11768123	7	150599847	AOC1	ENSG00000002726	bipolar	C	3206	unconditioned	unconditioned	5.89985e-262	0.445924	7.27334e-262	0.54973	0.00434649	601.502	OID20452	no_MHC	UKB
rs11768123	7	150599847	AOC1	ENSG00000002726	bipolar	C	2839	rs1049742	unconditioned	7.5216e-129	0.450806	9.08993e-129	0.544799	0.00439409	295.016	OID20452	no_MHC	UKB
rs11768123	7	150599847	AOC1	ENSG00000002726	bipolar	C	2853	rs1049793	unconditioned	1.61206e-38	0.448927	1.94855e-38	0.542625	0.00844775	87.0207	OID20452	no_MHC	UKB
rs11768123	7	150599847	AOC1	ENSG00000002726	bipolar	C	2844	rs4725951	unconditioned	2.17216e-73	0.44809	2.62556e-73	0.541608	0.0103022	167.313	OID20452	no_MHC	UKB
rs11768123	7	150599847	AOC1	ENSG00000002726	bipolar	C	2840	rs7777104	unconditioned	6.64159e-16	0.451712	8.02643e-16	0.545896	0.0023926	34.948	OID20452	no_MHC	UKB
rs11768123	7	150599847	AOC1	ENSG00000002726	bipolar_noukb	C	3205	unconditioned	unconditioned	6.82372e-262	0.515762	6.3386e-262	0.47909	0.00514764	601.357	OID20452	no_MHC	UKB
rs11768123	7	150599847	AOC1	ENSG00000002726	bipolar_noukb	C	2839	rs1049742	unconditioned	8.74986e-129	0.524389	7.84871e-129	0.470377	0.00523374	294.864	OID20452	no_MHC	UKB
rs11768123	7	150599847	AOC1	ENSG00000002726	bipolar_noukb	C	2853	rs1049793	unconditioned	1.87369e-38	0.521788	1.68115e-38	0.468159	0.010053	86.8703	OID20452	no_MHC	UKB
rs11768123	7	150599847	AOC1	ENSG00000002726	bipolar_noukb	C	2844	rs4725951	unconditioned	2.52212e-73	0.520282	2.26297e-73	0.466809	0.012909	167.164	OID20452	no_MHC	UKB
rs11768123	7	150599847	AOC1	ENSG00000002726	bipolar_noukb	C	2840	rs7777104	unconditioned	7.72851e-16	0.525641	6.93256e-16	0.471503	0.0028555	34.7964	OID20452	no_MHC	UKB
rs11768123	7	150599847	AOC1	ENSG00000002726	depression_Als_noukb_included	C	3128	unconditioned	unconditioned	1.2316e-261	0.93084	8.671e-263	0.0655314	0.00362871	600.766	OID20452	no_MHC	UKB
rs11768123	7	150599847	AOC1	ENSG00000002726	depression_Als_noukb_included	C	2819	rs1049742	unconditioned	1.56163e-128	0.935677	1.01273e-129	0.0606758	0.00364756	294.285	OID20452	no_MHC	UKB
rs11768123	7	150599847	AOC1	ENSG00000002726	depression_Als_noukb_included	C	2833	rs1049793	unconditioned	3.3538e-38	0.93399	2.17727e-39	0.0606286	0.00538182	86.2881	OID20452	no_MHC	UKB
rs11768123	7	150599847	AOC1	ENSG00000002726	depression_Als_noukb_included	C	2824	rs4725951	unconditioned	4.54135e-73	0.936824	2.94553e-74	0.0607602	0.00241625	166.575	OID20452	no_MHC	UKB
rs11768123	7	150599847	AOC1	ENSG00000002726	depression_Als_noukb_included	C	2820	rs7777104	unconditioned	1.52304e-15	0.937157	9.87711e-17	0.0607738	0.00206945	34.1181	OID20452	no_MHC	UKB
rs11768123	7	150599847	AOC1	ENSG00000002726	depression_Als_ukb_included	C	3207	unconditioned	unconditioned	1.26354e-261	0.954012	5.69441e-263	0.0429916	0.00299651	600.741	OID20452	no_MHC	UKB
rs11768123	7	150599847	AOC1	ENSG00000002726	depression_Als_ukb_included	C	2828	rs1049742	unconditioned	1.60221e-128	0.960198	6.13869e-130	0.0367859	0.00301594	294.26	OID20452	no_MHC	UKB
rs11768123	7	150599847	AOC1	ENSG00000002726	depression_Als_ukb_included	C	2842	rs1049793	unconditioned	3.44439e-38	0.959202	1.32164e-39	0.0368013	0.003997	86.2615	OID20452	no_MHC	UKB
rs11768123	7	150599847	AOC1	ENSG00000002726	depression_Als_ukb_included	C	2833	rs4725951	unconditioned	4.65893e-73	0.961077	1.78572e-74	0.0368351	0.00208765	166.55	OID20452	no_MHC	UKB
rs11768123	7	150599847	AOC1	ENSG00000002726	depression_Als_ukb_included	C	2829	rs7777104	unconditioned	1.41372e-15	0.961519	5.41653e-17	0.0368381	0.00164271	34.1926	OID20452	no_MHC	UKB
rs11768123	7	150599847	AOC1	ENSG00000002726	schizophrenia	C	3218	unconditioned	unconditioned	1.04621e-261	0.790728	2.3201e-262	0.175319	0.0339524	600.93	OID20452	no_MHC	UKB
rs11768123	7	150599847	AOC1	ENSG00000002726	schizophrenia	C	2841	rs1049742	unconditioned	1.34081e-128	0.803573	2.70237e-129	0.161923	0.0345039	294.438	OID20452	no_MHC	UKB
rs11768123	7	150599847	AOC1	ENSG00000002726	schizophrenia	C	2855	rs1049793	unconditioned	2.97482e-38	0.828432	5.99686e-39	0.166997	0.00457078	86.4081	OID20452	no_MHC	UKB
rs11768123	7	150599847	AOC1	ENSG00000002726	schizophrenia	C	2846	rs4725951	unconditioned	4.01921e-73	0.829112	8.1002e-74	0.167093	0.00379474	166.698	OID20452	no_MHC	UKB
rs11768123	7	150599847	AOC1	ENSG00000002726	schizophrenia	C	2842	rs7777104	unconditioned	1.21909e-15	0.829145	2.45664e-16	0.16708	0.00377549	34.3407	OID20452	no_MHC	UKB
rs7777104	7	150458525	AOC1	ENSG00000002726	adhd	C	2813	unconditioned	unconditioned	1.21129e-261	0.90973	1.0165e-262	0.0763293	0.013941	600.783	OID20452	no_MHC	UKB
rs7777104	7	150458525	AOC1	ENSG00000002726	adhd	C	2653	rs1049742	unconditioned	1.54068e-128	0.924161	1.02846e-129	0.0616771	0.0141621	294.299	OID20452	no_MHC	UKB
rs7777104	7	150458525	AOC1	ENSG00000002726	adhd	C	2667	rs1049793	unconditioned	3.34642e-38	0.932076	2.23638e-39	0.0622841	0.00563979	86.2903	OID20452	no_MHC	UKB
rs7777104	7	150458525	AOC1	ENSG00000002726	adhd	C	2658	rs4725951	unconditioned	4.52377e-73	0.93296	3.02042e-74	0.062287	0.00475271	166.579	OID20452	no_MHC	UKB
rs7777104	7	150458525	AOC1	ENSG00000002726	adhd	C	2654	rs7777104	unconditioned	1.35827e-15	0.923534	9.06927e-17	0.0616501	0.0148162	34.2326	OID20452	no_MHC	UKB
rs7777104	7	150458525	AOC1	ENSG00000002726	alzheimers	C	4234	unconditioned	unconditioned	1.23994e-261	0.942277	6.79411e-263	0.051625	0.00609801	600.76	OID20452	no_MHC	UKB
rs7777104	7	150458525	AOC1	ENSG00000002726	alzheimers	C	2887	rs1049742	unconditioned	1.64842e-128	0.983285	1.7365e-130	0.0103519	0.00636339	294.231	OID20452	no_MHC	UKB
rs7777104	7	150458525	AOC1	ENSG00000002726	alzheimers	C	2901	rs1049793	unconditioned	3.54659e-38	0.988269	3.74127e-40	0.0104238	0.00130701	86.2322	OID20452	no_MHC	UKB
rs7777104	7	150458525	AOC1	ENSG00000002726	alzheimers	C	2892	rs4725951	unconditioned	4.79173e-73	0.988244	5.04881e-75	0.0104113	0.00134494	166.522	OID20452	no_MHC	UKB
rs7777104	7	150458525	AOC1	ENSG00000002726	alzheimers	C	2890	rs7777104	unconditioned	2.8729e-16	0.987057	3.02703e-18	0.0103976	0.00254542	35.786	OID20452	no_MHC	UKB
rs7777104	7	150458525	AOC1	ENSG00000002726	alzheimers_noukb	C	4253	unconditioned	unconditioned	1.05707e-261	0.801182	2.4444e-262	0.185254	0.0135643	600.919	OID20452	no_MHC	UKB
rs7777104	7	150458525	AOC1	ENSG00000002726	alzheimers_noukb	C	2896	rs1049742	unconditioned	1.47964e-128	0.882396	1.72179e-129	0.102665	0.0149393	294.339	OID20452	no_MHC	UKB
rs7777104	7	150458525	AOC1	ENSG00000002726	alzheimers_noukb	C	2910	rs1049793	unconditioned	3.18854e-38	0.888514	3.71414e-39	0.10349	0.00799678	86.3387	OID20452	no_MHC	UKB
rs7777104	7	150458525	AOC1	ENSG00000002726	alzheimers_noukb	C	2901	rs4725951	unconditioned	4.30991e-73	0.888873	5.01641e-74	0.103451	0.00767603	166.628	OID20452	no_MHC	UKB
rs7777104	7	150458525	AOC1	ENSG00000002726	alzheimers_noukb	C	2899	rs7777104	unconditioned	2.50407e-16	0.86039	2.91685e-17	0.100183	0.0394275	35.9234	OID20452	no_MHC	UKB
rs7777104	7	150458525	AOC1	ENSG00000002726	anxiety_cc	C	2870	unconditioned	unconditioned	8.66655e-262	0.655443	2.32599e-262	0.175744	0.168813	601.118	OID20452	no_MHC	UKB
rs7777104	7	150458525	AOC1	ENSG00000002726	anxiety_cc	C	2658	rs1049742	unconditioned	1.10969e-128	0.662289	2.80327e-129	0.167135	0.170576	294.627	OID20452	no_MHC	UKB
rs7777104	7	150458525	AOC1	ENSG00000002726	anxiety_cc	C	2672	rs1049793	unconditioned	2.83035e-38	0.788653	7.14929e-39	0.199196	0.0121509	86.4578	OID20452	no_MHC	UKB
rs7777104	7	150458525	AOC1	ENSG00000002726	anxiety_cc	C	2663	rs4725951	unconditioned	3.78084e-73	0.779756	9.54976e-74	0.19693	0.0233143	166.759	OID20452	no_MHC	UKB
rs7777104	7	150458525	AOC1	ENSG00000002726	anxiety_cc	C	2661	rs7777104	unconditioned	2.29705e-16	0.789164	5.79819e-17	0.199188	0.0116482	36.0097	OID20452	no_MHC	UKB
rs7777104	7	150458525	AOC1	ENSG00000002726	asd	C	3244	unconditioned	unconditioned	1.15467e-261	0.875877	1.35126e-262	0.102478	0.0216456	600.831	OID20452	no_MHC	UKB
rs7777104	7	150458525	AOC1	ENSG00000002726	asd	C	2869	rs1049742	unconditioned	1.48936e-128	0.888103	1.50883e-129	0.0899491	0.0219478	294.333	OID20452	no_MHC	UKB
rs7777104	7	150458525	AOC1	ENSG00000002726	asd	C	2883	rs1049793	unconditioned	3.22524e-38	0.898748	3.2721e-39	0.0911704	0.0100812	86.3272	OID20452	no_MHC	UKB
rs7777104	7	150458525	AOC1	ENSG00000002726	asd	C	2874	rs4725951	unconditioned	4.37471e-73	0.902239	4.43272e-74	0.0914138	0.00634758	166.613	OID20452	no_MHC	UKB
rs7777104	7	150458525	AOC1	ENSG00000002726	asd	C	2872	rs7777104	unconditioned	2.56313e-16	0.880698	2.59953e-17	0.0892902	0.0300122	35.9001	OID20452	no_MHC	UKB
rs7777104	7	150458525	AOC1	ENSG00000002726	bipolar	C	3080	unconditioned	unconditioned	1.07591e-261	0.810863	2.40483e-262	0.181233	0.00790362	600.902	OID20452	no_MHC	UKB
rs7777104	7	150458525	AOC1	ENSG00000002726	bipolar	C	2713	rs1049742	unconditioned	1.37332e-128	0.824209	2.79536e-129	0.167757	0.00803371	294.414	OID20452	no_MHC	UKB
rs7777104	7	150458525	AOC1	ENSG00000002726	bipolar	C	2727	rs1049793	unconditioned	2.93679e-38	0.817948	5.98436e-39	0.16666	0.0153919	86.4209	OID20452	no_MHC	UKB
rs7777104	7	150458525	AOC1	ENSG00000002726	bipolar	C	2718	rs4725951	unconditioned	3.95265e-73	0.815173	8.05411e-74	0.166085	0.018742	166.714	OID20452	no_MHC	UKB
rs7777104	7	150458525	AOC1	ENSG00000002726	bipolar	C	2714	rs7777104	unconditioned	1.21675e-15	0.82724	2.47666e-16	0.168378	0.00438168	34.3426	OID20452	no_MHC	UKB
rs7777104	7	150458525	AOC1	ENSG00000002726	bipolar_noukb	C	3081	unconditioned	unconditioned	1.10416e-261	0.832174	2.11669e-262	0.15952	0.00830563	600.876	OID20452	no_MHC	UKB
rs7777104	7	150458525	AOC1	ENSG00000002726	bipolar_noukb	C	2714	rs1049742	unconditioned	1.42121e-128	0.852891	2.30963e-129	0.138596	0.0085124	294.379	OID20452	no_MHC	UKB
rs7777104	7	150458525	AOC1	ENSG00000002726	bipolar_noukb	C	2728	rs1049793	unconditioned	3.0376e-38	0.846032	4.94345e-39	0.137668	0.0163	86.3872	OID20452	no_MHC	UKB
rs7777104	7	150458525	AOC1	ENSG00000002726	bipolar_noukb	C	2719	rs4725951	unconditioned	4.08311e-73	0.842078	6.6453e-74	0.137028	0.0208933	166.682	OID20452	no_MHC	UKB
rs7777104	7	150458525	AOC1	ENSG00000002726	bipolar_noukb	C	2715	rs7777104	unconditioned	1.25935e-15	0.856209	2.0466e-16	0.13914	0.00465128	34.3082	OID20452	no_MHC	UKB
rs7777104	7	150458525	AOC1	ENSG00000002726	depression_Als_noukb_included	C	2982	unconditioned	unconditioned	1.23611e-261	0.931135	8.66068e-263	0.0652352	0.00362986	600.763	OID20452	no_MHC	UKB
rs7777104	7	150458525	AOC1	ENSG00000002726	depression_Als_noukb_included	C	2691	rs1049742	unconditioned	1.56211e-128	0.937215	9.85632e-130	0.0591312	0.00365356	294.285	OID20452	no_MHC	UKB
rs7777104	7	150458525	AOC1	ENSG00000002726	depression_Als_noukb_included	C	2705	rs1049793	unconditioned	3.35885e-38	0.935523	2.12161e-39	0.0590868	0.00539065	86.2866	OID20452	no_MHC	UKB
rs7777104	7	150458525	AOC1	ENSG00000002726	depression_Als_noukb_included	C	2696	rs4725951	unconditioned	4.54999e-73	0.938366	2.8713e-74	0.0592138	0.00242023	166.574	OID20452	no_MHC	UKB
rs7777104	7	150458525	AOC1	ENSG00000002726	depression_Als_noukb_included	C	2692	rs7777104	unconditioned	1.5261e-15	0.9387	9.62923e-17	0.0592269	0.00207286	34.1161	OID20452	no_MHC	UKB
rs7777104	7	150458525	AOC1	ENSG00000002726	depression_Als_ukb_included	C	3068	unconditioned	unconditioned	1.27364e-261	0.958232	5.15202e-263	0.0387584	0.00300976	600.733	OID20452	no_MHC	UKB
rs7777104	7	150458525	AOC1	ENSG00000002726	depression_Als_ukb_included	C	2703	rs1049742	unconditioned	1.60595e-128	0.963686	5.54776e-130	0.0332874	0.00302689	294.257	OID20452	no_MHC	UKB
rs7777104	7	150458525	AOC1	ENSG00000002726	depression_Als_ukb_included	C	2717	rs1049793	unconditioned	3.45641e-38	0.962682	1.19598e-39	0.0333065	0.0040115	86.258	OID20452	no_MHC	UKB
rs7777104	7	150458525	AOC1	ENSG00000002726	depression_Als_ukb_included	C	2708	rs4725951	unconditioned	4.67705e-73	0.964571	1.6164e-74	0.0333336	0.00209524	166.546	OID20452	no_MHC	UKB
rs7777104	7	150458525	AOC1	ENSG00000002726	depression_Als_ukb_included	C	2704	rs7777104	unconditioned	1.41937e-15	0.965016	4.90323e-17	0.033335	0.00164869	34.1886	OID20452	no_MHC	UKB
rs7777104	7	150458525	AOC1	ENSG00000002726	schizophrenia	C	3090	unconditioned	unconditioned	1.0535e-261	0.793955	2.28212e-262	0.171955	0.0340909	600.923	OID20452	no_MHC	UKB
rs7777104	7	150458525	AOC1	ENSG00000002726	schizophrenia	C	2715	rs1049742	unconditioned	1.34192e-128	0.805305	2.66868e-129	0.160117	0.0345783	294.437	OID20452	no_MHC	UKB
rs7777104	7	150458525	AOC1	ENSG00000002726	schizophrenia	C	2729	rs1049793	unconditioned	2.98102e-38	0.830273	5.92958e-39	0.165146	0.00458094	86.406	OID20452	no_MHC	UKB
rs7777104	7	150458525	AOC1	ENSG00000002726	schizophrenia	C	2720	rs4725951	unconditioned	4.02918e-73	0.830956	8.01243e-74	0.16524	0.00380318	166.695	OID20452	no_MHC	UKB
rs7777104	7	150458525	AOC1	ENSG00000002726	schizophrenia	C	2716	rs7777104	unconditioned	1.22225e-15	0.830989	2.43028e-16	0.165227	0.00378389	34.3381	OID20452	no_MHC	UKB
rs12727188	1	159486328	APCS	ENSG00000132703	adhd	C	2524	unconditioned	unconditioned	9.10619e-105	0.924667	6.03373e-106	0.0612541	0.0140784	239.562	OID30778	no_MHC	UKB
rs12727188	1	159486328	APCS	ENSG00000132703	adhd	C	2321	rs28383573	unconditioned	3.07194e-66	0.935867	1.88441e-67	0.0574019	0.00673071	150.848	OID30778	no_MHC	UKB
rs12727188	1	159486328	APCS	ENSG00000132703	adhd	C	2355	rs36126250	unconditioned	2.60472e-92	0.928459	1.61141e-93	0.0574249	0.0141159	210.881	OID30778	no_MHC	UKB
rs12727188	1	159486328	APCS	ENSG00000132703	adhd	C	2321	rs61823707	unconditioned	8.61524e-12	0.910004	5.28744e-13	0.0558156	0.0341805	25.4775	OID30778	no_MHC	UKB
rs12727188	1	159486328	APCS	ENSG00000132703	adhd	C	2326	rs76883414	unconditioned	1.72534e-06	0.933579	1.0593e-07	0.0573094	0.00910943	13.2701	OID30778	no_MHC	UKB
rs12727188	1	159486328	APCS	ENSG00000132703	alzheimers	C	3754	unconditioned	unconditioned	8.77441e-105	0.955631	3.60452e-106	0.0392521	0.00511724	239.6	OID30778	no_MHC	UKB
rs12727188	1	159486328	APCS	ENSG00000132703	alzheimers	C	2553	rs28383573	unconditioned	3.23416e-66	0.984335	4.53099e-68	0.0137885	0.00187614	150.797	OID30778	no_MHC	UKB
rs12727188	1	159486328	APCS	ENSG00000132703	alzheimers	C	2588	rs36126250	unconditioned	2.75889e-92	0.982532	3.90202e-94	0.0138928	0.00357544	210.823	OID30778	no_MHC	UKB
rs12727188	1	159486328	APCS	ENSG00000132703	alzheimers	C	2553	rs61823707	unconditioned	9.14289e-12	0.96406	1.28285e-13	0.0135044	0.0224361	25.418	OID30778	no_MHC	UKB
rs12727188	1	159486328	APCS	ENSG00000132703	alzheimers	C	2558	rs76883414	unconditioned	1.80023e-06	0.974724	2.53534e-08	0.0137159	0.0115578	13.2276	OID30778	no_MHC	UKB
rs12727188	1	159486328	APCS	ENSG00000132703	alzheimers_noukb	C	3989	unconditioned	unconditioned	6.80038e-105	0.73411	2.33669e-105	0.252235	0.0136554	239.854	OID30778	no_MHC	UKB
rs12727188	1	159486328	APCS	ENSG00000132703	alzheimers_noukb	C	2571	rs28383573	unconditioned	2.73063e-66	0.830934	5.30467e-67	0.161414	0.00765222	150.966	OID30778	no_MHC	UKB
rs12727188	1	159486328	APCS	ENSG00000132703	alzheimers_noukb	C	2606	rs36126250	unconditioned	2.31755e-92	0.824116	4.51871e-93	0.160669	0.015215	210.997	OID30778	no_MHC	UKB
rs12727188	1	159486328	APCS	ENSG00000132703	alzheimers_noukb	C	2571	rs61823707	unconditioned	7.80993e-12	0.823244	1.51729e-12	0.159921	0.0168354	25.5756	OID30778	no_MHC	UKB
rs12727188	1	159486328	APCS	ENSG00000132703	alzheimers_noukb	C	2576	rs76883414	unconditioned	1.52636e-06	0.826509	2.9665e-07	0.16062	0.0128699	13.3926	OID30778	no_MHC	UKB
rs12727188	1	159486328	APCS	ENSG00000132703	anxiety_cc	C	2047	unconditioned	unconditioned	2.22199e-72	0.906028	1.83124e-73	0.0746503	0.0193216	164.988	OID30778	no_MHC	UKB
rs12727188	1	159486328	APCS	ENSG00000132703	anxiety_cc	C	1950	rs28383573	unconditioned	3.00375e-66	0.914295	2.17573e-67	0.0662066	0.0194979	150.871	OID30778	no_MHC	UKB
rs12727188	1	159486328	APCS	ENSG00000132703	anxiety_cc	C	1949	rs36126250	unconditioned	1.26251e-51	0.899067	9.14215e-53	0.065068	0.0358649	117.199	OID30778	no_MHC	UKB
rs12727188	1	159486328	APCS	ENSG00000132703	anxiety_cc	C	1949	rs61823707	unconditioned	0.00334336	0.904388	0.000242102	0.0654626	0.0265642	5.70078	OID30778	no_MHC	UKB
rs12727188	1	159486328	APCS	ENSG00000132703	anxiety_cc	C	1955	rs76883414	unconditioned	1.66617e-06	0.902161	1.21e-07	0.0654839	0.0323529	13.305	OID30778	no_MHC	UKB
rs12727188	1	159486328	APCS	ENSG00000132703	asd	C	2866	unconditioned	unconditioned	7.19429e-105	0.775151	1.91176e-105	0.205964	0.0188843	239.798	OID30778	no_MHC	UKB
rs12727188	1	159486328	APCS	ENSG00000132703	asd	C	2503	rs28383573	unconditioned	2.6208e-66	0.797567	5.90789e-67	0.179767	0.0226665	151.007	OID30778	no_MHC	UKB
rs12727188	1	159486328	APCS	ENSG00000132703	asd	C	2538	rs36126250	unconditioned	2.2473e-92	0.799577	5.08601e-93	0.180938	0.019485	211.028	OID30778	no_MHC	UKB
rs12727188	1	159486328	APCS	ENSG00000132703	asd	C	2503	rs61823707	unconditioned	4.63201e-12	0.488317	1.04784e-12	0.110064	0.401619	26.098	OID30778	no_MHC	UKB
rs12727188	1	159486328	APCS	ENSG00000132703	asd	C	2507	rs76883414	unconditioned	1.66741e-06	0.806559	3.75942e-07	0.181839	0.0116001	13.3042	OID30778	no_MHC	UKB
rs12727188	1	159486328	APCS	ENSG00000132703	bipolar	C	2800	unconditioned	unconditioned	8.91644e-105	0.909089	7.32621e-106	0.0746793	0.0162313	239.584	OID30778	no_MHC	UKB
rs12727188	1	159486328	APCS	ENSG00000132703	bipolar	C	2407	rs28383573	unconditioned	3.02067e-66	0.920056	1.88149e-67	0.0572851	0.0226585	150.865	OID30778	no_MHC	UKB
rs12727188	1	159486328	APCS	ENSG00000132703	bipolar	C	2441	rs36126250	unconditioned	2.60016e-92	0.925208	1.63643e-93	0.0582121	0.0165797	210.882	OID30778	no_MHC	UKB
rs12727188	1	159486328	APCS	ENSG00000132703	bipolar	C	2407	rs61823707	unconditioned	8.73956e-12	0.92279	5.44335e-13	0.0574554	0.0197543	25.4632	OID30778	no_MHC	UKB
rs12727188	1	159486328	APCS	ENSG00000132703	bipolar	C	2412	rs76883414	unconditioned	1.71667e-06	0.928976	1.0703e-07	0.0579062	0.0131163	13.2751	OID30778	no_MHC	UKB
rs12727188	1	159486328	APCS	ENSG00000132703	bipolar_noukb	C	2792	unconditioned	unconditioned	8.87319e-105	0.904493	7.86982e-106	0.0802062	0.0153007	239.588	OID30778	no_MHC	UKB
rs12727188	1	159486328	APCS	ENSG00000132703	bipolar_noukb	C	2403	rs28383573	unconditioned	3.01489e-66	0.918305	1.85123e-67	0.0563614	0.0253334	150.867	OID30778	no_MHC	UKB
rs12727188	1	159486328	APCS	ENSG00000132703	bipolar_noukb	C	2437	rs36126250	unconditioned	2.60451e-92	0.926827	1.61491e-93	0.0574515	0.0157219	210.881	OID30778	no_MHC	UKB
rs12727188	1	159486328	APCS	ENSG00000132703	bipolar_noukb	C	2403	rs61823707	unconditioned	8.74403e-12	0.923277	5.36858e-13	0.0566665	0.0200563	25.4627	OID30778	no_MHC	UKB
rs12727188	1	159486328	APCS	ENSG00000132703	bipolar_noukb	C	2408	rs76883414	unconditioned	1.71861e-06	0.930027	1.05623e-07	0.0571452	0.0128258	13.274	OID30778	no_MHC	UKB
rs12727188	1	159486328	APCS	ENSG00000132703	depression_Als_noukb_included	C	2575	unconditioned	unconditioned	9.40798e-105	0.958427	2.3931e-106	0.0243622	0.0172106	239.53	OID30778	no_MHC	UKB
rs12727188	1	159486328	APCS	ENSG00000132703	depression_Als_noukb_included	C	2346	rs28383573	unconditioned	3.19587e-66	0.973459	6.87467e-68	0.0209346	0.00560688	150.809	OID30778	no_MHC	UKB
rs12727188	1	159486328	APCS	ENSG00000132703	depression_Als_noukb_included	C	2380	rs36126250	unconditioned	2.70131e-92	0.961519	5.97589e-94	0.0212537	0.0172271	210.844	OID30778	no_MHC	UKB
rs12727188	1	159486328	APCS	ENSG00000132703	depression_Als_noukb_included	C	2345	rs61823707	unconditioned	0.000562227	0.972081	1.20909e-05	0.0208985	0.00644602	7.48361	OID30778	no_MHC	UKB
rs12727188	1	159486328	APCS	ENSG00000132703	depression_Als_noukb_included	C	2351	rs76883414	unconditioned	1.8043e-06	0.9733	3.88681e-08	0.020961	0.00573705	13.2253	OID30778	no_MHC	UKB
rs12727188	1	159486328	APCS	ENSG00000132703	depression_Als_ukb_included	C	2685	unconditioned	unconditioned	8.51079e-105	0.864796	2.15414e-106	0.0217752	0.113429	239.63	OID30778	no_MHC	UKB
rs12727188	1	159486328	APCS	ENSG00000132703	depression_Als_ukb_included	C	2356	rs28383573	unconditioned	3.21676e-66	0.979803	5.20203e-68	0.0158407	0.00435623	150.802	OID30778	no_MHC	UKB
rs12727188	1	159486328	APCS	ENSG00000132703	depression_Als_ukb_included	C	2390	rs36126250	unconditioned	2.44289e-92	0.869386	4.93628e-94	0.0174543	0.11316	210.945	OID30778	no_MHC	UKB
rs12727188	1	159486328	APCS	ENSG00000132703	depression_Als_ukb_included	C	2356	rs61823707	unconditioned	9.24601e-12	0.976299	1.49557e-13	0.015784	0.00791705	25.4068	OID30778	no_MHC	UKB
rs12727188	1	159486328	APCS	ENSG00000132703	depression_Als_ukb_included	C	2361	rs76883414	unconditioned	1.81173e-06	0.980411	2.93338e-08	0.0158702	0.00371655	13.2212	OID30778	no_MHC	UKB
rs12727188	1	159486328	APCS	ENSG00000132703	schizophrenia	C	2808	unconditioned	unconditioned	7.10611e-105	0.724304	2.3828e-105	0.242838	0.0328581	239.81	OID30778	no_MHC	UKB
rs12727188	1	159486328	APCS	ENSG00000132703	schizophrenia	C	2408	rs28383573	unconditioned	1.91506e-66	0.583309	6.08118e-67	0.184995	0.231696	151.321	OID30778	no_MHC	UKB
rs12727188	1	159486328	APCS	ENSG00000132703	schizophrenia	C	2442	rs36126250	unconditioned	2.05965e-92	0.732939	6.56781e-93	0.233686	0.0333745	211.115	OID30778	no_MHC	UKB
rs12727188	1	159486328	APCS	ENSG00000132703	schizophrenia	C	2408	rs61823707	unconditioned	7.04382e-12	0.743754	2.23413e-12	0.23588	0.0203658	25.6789	OID30778	no_MHC	UKB
rs12727188	1	159486328	APCS	ENSG00000132703	schizophrenia	C	2413	rs76883414	unconditioned	1.37521e-06	0.744195	4.36362e-07	0.236117	0.0196855	13.4969	OID30778	no_MHC	UKB
rs36126250	1	159563701	APCS	ENSG00000132703	adhd	C	2472	unconditioned	unconditioned	9.07418e-105	0.922581	6.23443e-106	0.063372	0.0140467	239.566	OID30778	no_MHC	UKB
rs36126250	1	159563701	APCS	ENSG00000132703	adhd	C	2284	rs28383573	unconditioned	3.04498e-66	0.933643	1.94538e-67	0.0596422	0.00671471	150.857	OID30778	no_MHC	UKB
rs36126250	1	159563701	APCS	ENSG00000132703	adhd	C	2318	rs36126250	unconditioned	2.52044e-92	0.92627	1.62343e-93	0.0596474	0.0140827	210.913	OID30778	no_MHC	UKB
rs36126250	1	159563701	APCS	ENSG00000132703	adhd	C	2284	rs61823707	unconditioned	8.55163e-12	0.907901	5.46609e-13	0.0579977	0.0341015	25.4849	OID30778	no_MHC	UKB
rs36126250	1	159563701	APCS	ENSG00000132703	adhd	C	2289	rs76883414	unconditioned	1.72327e-06	0.931366	1.1019e-07	0.0595445	0.00908783	13.2713	OID30778	no_MHC	UKB
rs36126250	1	159563701	APCS	ENSG00000132703	alzheimers	C	3690	unconditioned	unconditioned	8.77282e-105	0.956452	3.52499e-106	0.0384259	0.00512161	239.6	OID30778	no_MHC	UKB
rs36126250	1	159563701	APCS	ENSG00000132703	alzheimers	C	2513	rs28383573	unconditioned	3.21464e-66	0.984574	4.42466e-68	0.0135499	0.00187659	150.803	OID30778	no_MHC	UKB
rs36126250	1	159563701	APCS	ENSG00000132703	alzheimers	C	2548	rs36126250	unconditioned	2.67978e-92	0.982769	3.7243e-94	0.0136547	0.00357627	210.852	OID30778	no_MHC	UKB
rs36126250	1	159563701	APCS	ENSG00000132703	alzheimers	C	2513	rs61823707	unconditioned	9.10084e-12	0.964288	1.25459e-13	0.0132707	0.0224414	25.4227	OID30778	no_MHC	UKB
rs36126250	1	159563701	APCS	ENSG00000132703	alzheimers	C	2518	rs76883414	unconditioned	1.80266e-06	0.974958	2.49447e-08	0.0134796	0.0115606	13.2262	OID30778	no_MHC	UKB
rs36126250	1	159563701	APCS	ENSG00000132703	alzheimers_noukb	C	3927	unconditioned	unconditioned	6.80146e-105	0.735145	2.32401e-105	0.251181	0.0136746	239.854	OID30778	no_MHC	UKB
rs36126250	1	159563701	APCS	ENSG00000132703	alzheimers_noukb	C	2530	rs28383573	unconditioned	2.71808e-66	0.832342	5.22496e-67	0.159993	0.00766519	150.971	OID30778	no_MHC	UKB
rs36126250	1	159563701	APCS	ENSG00000132703	alzheimers_noukb	C	2565	rs36126250	unconditioned	2.25434e-92	0.825501	4.34957e-93	0.159259	0.0152404	211.025	OID30778	no_MHC	UKB
rs36126250	1	159563701	APCS	ENSG00000132703	alzheimers_noukb	C	2530	rs61823707	unconditioned	7.78522e-12	0.824626	1.49664e-12	0.15851	0.0168637	25.5788	OID30778	no_MHC	UKB
rs36126250	1	159563701	APCS	ENSG00000132703	alzheimers_noukb	C	2535	rs76883414	unconditioned	1.53063e-06	0.827902	2.94363e-07	0.159205	0.0128916	13.3898	OID30778	no_MHC	UKB
rs36126250	1	159563701	APCS	ENSG00000132703	anxiety_cc	C	2012	unconditioned	unconditioned	2.23211e-72	0.910294	1.72414e-73	0.0702938	0.0194126	164.983	OID30778	no_MHC	UKB
rs36126250	1	159563701	APCS	ENSG00000132703	anxiety_cc	C	1922	rs28383573	unconditioned	2.99786e-66	0.91823	2.03098e-67	0.0621882	0.0195819	150.873	OID30778	no_MHC	UKB
rs36126250	1	159563701	APCS	ENSG00000132703	anxiety_cc	C	1921	rs36126250	unconditioned	1.25807e-51	0.902871	8.52044e-53	0.061112	0.0360166	117.202	OID30778	no_MHC	UKB
rs36126250	1	159563701	APCS	ENSG00000132703	anxiety_cc	C	1921	rs61823707	unconditioned	0.00336268	0.908248	0.000227741	0.0614854	0.0266765	5.69502	OID30778	no_MHC	UKB
rs36126250	1	159563701	APCS	ENSG00000132703	anxiety_cc	C	1927	rs76883414	unconditioned	1.67507e-06	0.905992	1.13796e-07	0.061516	0.0324904	13.2997	OID30778	no_MHC	UKB
rs36126250	1	159563701	APCS	ENSG00000132703	asd	C	2792	unconditioned	unconditioned	7.35118e-105	0.793027	1.73968e-105	0.187653	0.0193197	239.777	OID30778	no_MHC	UKB
rs36126250	1	159563701	APCS	ENSG00000132703	asd	C	2459	rs28383573	unconditioned	2.66273e-66	0.815454	5.27008e-67	0.161372	0.0231749	150.991	OID30778	no_MHC	UKB
rs36126250	1	159563701	APCS	ENSG00000132703	asd	C	2494	rs36126250	unconditioned	2.23118e-92	0.817555	4.43591e-93	0.162522	0.0199231	211.035	OID30778	no_MHC	UKB
rs36126250	1	159563701	APCS	ENSG00000132703	asd	C	2459	rs61823707	unconditioned	4.67226e-12	0.494964	9.28445e-13	0.0979494	0.407086	26.0894	OID30778	no_MHC	UKB
rs36126250	1	159563701	APCS	ENSG00000132703	asd	C	2463	rs76883414	unconditioned	1.70713e-06	0.824856	3.37948e-07	0.163279	0.011863	13.2807	OID30778	no_MHC	UKB
rs36126250	1	159563701	APCS	ENSG00000132703	bipolar	C	2717	unconditioned	unconditioned	8.86147e-105	0.904133	7.81543e-106	0.0797244	0.0161428	239.59	OID30778	no_MHC	UKB
rs36126250	1	159563701	APCS	ENSG00000132703	bipolar	C	2367	rs28383573	unconditioned	2.97975e-66	0.913478	2.08925e-67	0.064026	0.0224964	150.879	OID30778	no_MHC	UKB
rs36126250	1	159563701	APCS	ENSG00000132703	bipolar	C	2401	rs36126250	unconditioned	2.50329e-92	0.918556	1.77142e-93	0.0649838	0.0164603	210.92	OID30778	no_MHC	UKB
rs36126250	1	159563701	APCS	ENSG00000132703	bipolar	C	2367	rs61823707	unconditioned	8.63236e-12	0.916172	6.0523e-13	0.0642149	0.0196127	25.4755	OID30778	no_MHC	UKB
rs36126250	1	159563701	APCS	ENSG00000132703	bipolar	C	2372	rs76883414	unconditioned	1.7063e-06	0.922269	1.1974e-07	0.0647074	0.0130217	13.2812	OID30778	no_MHC	UKB
rs36126250	1	159563701	APCS	ENSG00000132703	bipolar_noukb	C	2708	unconditioned	unconditioned	8.82177e-105	0.899926	8.31923e-106	0.0848508	0.0152234	239.594	OID30778	no_MHC	UKB
rs36126250	1	159563701	APCS	ENSG00000132703	bipolar_noukb	C	2362	rs28383573	unconditioned	2.97485e-66	0.91199	2.05097e-67	0.0628506	0.0251592	150.88	OID30778	no_MHC	UKB
rs36126250	1	159563701	APCS	ENSG00000132703	bipolar_noukb	C	2396	rs36126250	unconditioned	2.508e-92	0.920394	1.74418e-93	0.063993	0.0156127	210.918	OID30778	no_MHC	UKB
rs36126250	1	159563701	APCS	ENSG00000132703	bipolar_noukb	C	2362	rs61823707	unconditioned	8.63893e-12	0.916894	5.95547e-13	0.0631885	0.0199176	25.4747	OID30778	no_MHC	UKB
rs36126250	1	159563701	APCS	ENSG00000132703	bipolar_noukb	C	2367	rs76883414	unconditioned	1.70868e-06	0.92355	1.17897e-07	0.0637112	0.0127365	13.2798	OID30778	no_MHC	UKB
rs36126250	1	159563701	APCS	ENSG00000132703	depression_Als_noukb_included	C	2509	unconditioned	unconditioned	9.39565e-105	0.958064	2.42716e-106	0.0247322	0.0172041	239.531	OID30778	no_MHC	UKB
rs36126250	1	159563701	APCS	ENSG00000132703	depression_Als_noukb_included	C	2307	rs28383573	unconditioned	3.17333e-66	0.972853	7.02924e-68	0.0215441	0.00560338	150.816	OID30778	no_MHC	UKB
rs36126250	1	159563701	APCS	ENSG00000132703	depression_Als_noukb_included	C	2341	rs36126250	unconditioned	2.61805e-92	0.960928	5.95922e-94	0.0218555	0.0172166	210.875	OID30778	no_MHC	UKB
rs36126250	1	159563701	APCS	ENSG00000132703	depression_Als_noukb_included	C	2306	rs61823707	unconditioned	0.000562325	0.971476	1.24528e-05	0.0215072	0.00644169	7.48343	OID30778	no_MHC	UKB
rs36126250	1	159563701	APCS	ENSG00000132703	depression_Als_noukb_included	C	2312	rs76883414	unconditioned	1.80531e-06	0.972694	4.00451e-08	0.0215703	0.00573348	13.2248	OID30778	no_MHC	UKB
rs36126250	1	159563701	APCS	ENSG00000132703	depression_Als_ukb_included	C	2604	unconditioned	unconditioned	8.49254e-105	0.863687	2.27568e-106	0.0230302	0.113283	239.632	OID30778	no_MHC	UKB
rs36126250	1	159563701	APCS	ENSG00000132703	depression_Als_ukb_included	C	2315	rs28383573	unconditioned	3.1919e-66	0.978587	5.56663e-68	0.017062	0.00435082	150.81	OID30778	no_MHC	UKB
rs36126250	1	159563701	APCS	ENSG00000132703	depression_Als_ukb_included	C	2349	rs36126250	unconditioned	2.36523e-92	0.868426	5.07931e-94	0.0185363	0.113038	210.977	OID30778	no_MHC	UKB
rs36126250	1	159563701	APCS	ENSG00000132703	depression_Als_ukb_included	C	2315	rs61823707	unconditioned	9.18632e-12	0.975092	1.60242e-13	0.0170011	0.00790726	25.4133	OID30778	no_MHC	UKB
rs36126250	1	159563701	APCS	ENSG00000132703	depression_Als_ukb_included	C	2320	rs76883414	unconditioned	1.81168e-06	0.979194	3.16305e-08	0.0170923	0.00371194	13.2213	OID30778	no_MHC	UKB
rs36126250	1	159563701	APCS	ENSG00000132703	schizophrenia	C	2726	unconditioned	unconditioned	7.07653e-105	0.721868	2.40585e-105	0.245385	0.0327476	239.815	OID30778	no_MHC	UKB
rs36126250	1	159563701	APCS	ENSG00000132703	schizophrenia	C	2367	rs28383573	unconditioned	1.89503e-66	0.580949	6.14954e-67	0.188293	0.230759	151.331	OID30778	no_MHC	UKB
rs36126250	1	159563701	APCS	ENSG00000132703	schizophrenia	C	2401	rs36126250	unconditioned	1.98713e-92	0.729217	6.47494e-93	0.237578	0.0332047	211.151	OID30778	no_MHC	UKB
rs36126250	1	159563701	APCS	ENSG00000132703	schizophrenia	C	2367	rs61823707	unconditioned	6.97156e-12	0.739922	2.25976e-12	0.239818	0.0202609	25.6892	OID30778	no_MHC	UKB
rs36126250	1	159563701	APCS	ENSG00000132703	schizophrenia	C	2372	rs76883414	unconditioned	1.36975e-06	0.740358	4.44168e-07	0.240056	0.019584	13.5009	OID30778	no_MHC	UKB
rs3764261	16	56993324	APOA1	ENSG00000118137	adhd	T	3059	unconditioned	unconditioned	2.42599e-93	0.896601	2.42202e-94	0.0894993	0.0138997	213.254	OID30769	no_MHC	UKB
rs3764261	16	56993324	APOA1	ENSG00000118137	adhd	T	2844	rs289713	unconditioned	2.93146e-23	0.908475	2.67965e-24	0.0830351	0.00849025	51.884	OID30769	no_MHC	UKB
rs3764261	16	56993324	APOA1	ENSG00000118137	adhd	T	2848	rs3764261	unconditioned	5.23101e-65	0.905201	4.78486e-66	0.0827876	0.0120117	148.013	OID30769	no_MHC	UKB
rs3764261	16	56993324	APOA1	ENSG00000118137	adhd	T	2843	rs9930761	unconditioned	1.22105e-10	0.858614	1.11666e-11	0.0784577	0.0629284	22.8261	OID30769	no_MHC	UKB
rs3764261	16	56993324	APOA1	ENSG00000118137	alzheimers	T	4269	unconditioned	unconditioned	2.19486e-93	0.948417	1.16172e-94	0.0501976	0.00138494	213.354	OID30769	no_MHC	UKB
rs3764261	16	56993324	APOA1	ENSG00000118137	alzheimers	T	3013	rs289713	unconditioned	2.93135e-23	0.90867	7.44115e-25	0.022998	0.0683317	51.884	OID30769	no_MHC	UKB
rs3764261	16	56993324	APOA1	ENSG00000118137	alzheimers	T	3018	rs3764261	unconditioned	5.62885e-65	0.974338	1.41623e-66	0.0245135	0.00114861	147.94	OID30769	no_MHC	UKB
rs3764261	16	56993324	APOA1	ENSG00000118137	alzheimers	T	3012	rs9930761	unconditioned	1.38407e-10	0.973269	3.48125e-12	0.0244777	0.00225355	22.7008	OID30769	no_MHC	UKB
rs3764261	16	56993324	APOA1	ENSG00000118137	alzheimers_noukb	T	4209	unconditioned	unconditioned	1.97776e-93	0.854435	3.21962e-94	0.139088	0.00647716	213.458	OID30769	no_MHC	UKB
rs3764261	16	56993324	APOA1	ENSG00000118137	alzheimers_noukb	T	3030	rs289713	unconditioned	2.96991e-23	0.920579	2.0218e-24	0.0626526	0.0167689	51.8709	OID30769	no_MHC	UKB
rs3764261	16	56993324	APOA1	ENSG00000118137	alzheimers_noukb	T	3035	rs3764261	unconditioned	5.3699e-65	0.929511	3.65692e-66	0.0632928	0.00719606	147.987	OID30769	no_MHC	UKB
rs3764261	16	56993324	APOA1	ENSG00000118137	alzheimers_noukb	T	3029	rs9930761	unconditioned	1.30136e-10	0.91508	8.85869e-12	0.0622695	0.0226502	22.7624	OID30769	no_MHC	UKB
rs3764261	16	56993324	APOA1	ENSG00000118137	anxiety_cc	T	2395	unconditioned	unconditioned	1.94976e-93	0.842245	2.87595e-94	0.1242	0.0335557	213.473	OID30769	no_MHC	UKB
rs3764261	16	56993324	APOA1	ENSG00000118137	anxiety_cc	T	2294	rs289713	unconditioned	2.28538e-23	0.708293	2.56493e-24	0.0792808	0.212426	52.1329	OID30769	no_MHC	UKB
rs3764261	16	56993324	APOA1	ENSG00000118137	anxiety_cc	T	2299	rs3764261	unconditioned	5.00104e-65	0.865655	5.58261e-66	0.0965944	0.0377505	148.058	OID30769	no_MHC	UKB
rs3764261	16	56993324	APOA1	ENSG00000118137	anxiety_cc	T	2293	rs9930761	unconditioned	1.23821e-10	0.870614	1.37927e-11	0.0969477	0.0324379	22.8122	OID30769	no_MHC	UKB
rs3764261	16	56993324	APOA1	ENSG00000118137	asd	T	3360	unconditioned	unconditioned	1.63741e-93	0.707439	6.61164e-94	0.285648	0.00691307	213.647	OID30769	no_MHC	UKB
rs3764261	16	56993324	APOA1	ENSG00000118137	asd	T	2973	rs289713	unconditioned	2.32607e-23	0.721016	8.70086e-24	0.269693	0.00929103	52.1153	OID30769	no_MHC	UKB
rs3764261	16	56993324	APOA1	ENSG00000118137	asd	T	2978	rs3764261	unconditioned	4.17606e-65	0.722862	1.56228e-65	0.27042	0.00671842	148.239	OID30769	no_MHC	UKB
rs3764261	16	56993324	APOA1	ENSG00000118137	asd	T	2972	rs9930761	unconditioned	1.02453e-10	0.720425	3.83224e-11	0.269465	0.0101101	23.0016	OID30769	no_MHC	UKB
rs3764261	16	56993324	APOA1	ENSG00000118137	bipolar	T	3225	unconditioned	unconditioned	2.09679e-93	0.775056	5.98002e-94	0.221041	0.00390329	213.4	OID30769	no_MHC	UKB
rs3764261	16	56993324	APOA1	ENSG00000118137	bipolar	T	2900	rs289713	unconditioned	2.52651e-23	0.782984	6.61351e-24	0.204946	0.0120708	52.0326	OID30769	no_MHC	UKB
rs3764261	16	56993324	APOA1	ENSG00000118137	bipolar	T	2904	rs3764261	unconditioned	4.56179e-65	0.789396	1.19403e-65	0.206617	0.00398702	148.15	OID30769	no_MHC	UKB
rs3764261	16	56993324	APOA1	ENSG00000118137	bipolar	T	2899	rs9930761	unconditioned	1.11854e-10	0.786535	2.9275e-11	0.205848	0.00761715	22.9138	OID30769	no_MHC	UKB
rs3764261	16	56993324	APOA1	ENSG00000118137	bipolar_noukb	T	3231	unconditioned	unconditioned	2.03713e-93	0.753008	6.57954e-94	0.243203	0.00378927	213.429	OID30769	no_MHC	UKB
rs3764261	16	56993324	APOA1	ENSG00000118137	bipolar_noukb	T	2900	rs289713	unconditioned	2.46211e-23	0.763023	7.2779e-24	0.225535	0.0114414	52.0584	OID30769	no_MHC	UKB
rs3764261	16	56993324	APOA1	ENSG00000118137	bipolar_noukb	T	2904	rs3764261	unconditioned	4.44315e-65	0.768867	1.31329e-65	0.227255	0.0038784	148.177	OID30769	no_MHC	UKB
rs3764261	16	56993324	APOA1	ENSG00000118137	bipolar_noukb	T	2899	rs9930761	unconditioned	1.08953e-10	0.766131	3.22016e-11	0.226427	0.00744196	22.9401	OID30769	no_MHC	UKB
rs3764261	16	56993324	APOA1	ENSG00000118137	depression_Als_noukb_included	T	3175	unconditioned	unconditioned	2.4613e-93	0.909782	2.25217e-94	0.0832411	0.00697674	213.24	OID30769	no_MHC	UKB
rs3764261	16	56993324	APOA1	ENSG00000118137	depression_Als_noukb_included	T	2875	rs289713	unconditioned	2.97121e-23	0.920849	2.41774e-24	0.074927	0.00422415	51.8705	OID30769	no_MHC	UKB
rs3764261	16	56993324	APOA1	ENSG00000118137	depression_Als_noukb_included	T	2879	rs3764261	unconditioned	5.30898e-65	0.918697	4.32222e-66	0.0747878	0.00651534	147.999	OID30769	no_MHC	UKB
rs3764261	16	56993324	APOA1	ENSG00000118137	depression_Als_noukb_included	T	2874	rs9930761	unconditioned	1.30788e-10	0.919699	1.06424e-11	0.0748315	0.00546966	22.7574	OID30769	no_MHC	UKB
rs3764261	16	56993324	APOA1	ENSG00000118137	depression_Als_ukb_included	T	3260	unconditioned	unconditioned	2.6126e-93	0.965628	8.58215e-95	0.0317173	0.00265459	213.18	OID30769	no_MHC	UKB
rs3764261	16	56993324	APOA1	ENSG00000118137	depression_Als_ukb_included	T	2897	rs289713	unconditioned	3.12212e-23	0.96759	8.12681e-25	0.025179	0.00723081	51.8209	OID30769	no_MHC	UKB
rs3764261	16	56993324	APOA1	ENSG00000118137	depression_Als_ukb_included	T	2901	rs3764261	unconditioned	5.61655e-65	0.97192	1.46245e-66	0.0253043	0.00277616	147.942	OID30769	no_MHC	UKB
rs3764261	16	56993324	APOA1	ENSG00000118137	depression_Als_ukb_included	T	2896	rs9930761	unconditioned	1.3773e-10	0.968502	3.58489e-12	0.0252022	0.00629614	22.7057	OID30769	no_MHC	UKB
rs3764261	16	56993324	APOA1	ENSG00000118137	schizophrenia	T	3246	unconditioned	unconditioned	1.72796e-93	0.638721	9.68576e-94	0.35802	0.00325846	213.593	OID30769	no_MHC	UKB
rs3764261	16	56993324	APOA1	ENSG00000118137	schizophrenia	T	2900	rs289713	unconditioned	2.1056e-23	0.652535	1.10906e-23	0.3437	0.00376521	52.2149	OID30769	no_MHC	UKB
rs3764261	16	56993324	APOA1	ENSG00000118137	schizophrenia	T	2904	rs3764261	unconditioned	3.77283e-65	0.65287	1.9873e-65	0.34389	0.00324077	148.34	OID30769	no_MHC	UKB
rs3764261	16	56993324	APOA1	ENSG00000118137	schizophrenia	T	2899	rs9930761	unconditioned	9.25975e-11	0.651124	4.87729e-11	0.342953	0.00592297	23.1028	OID30769	no_MHC	UKB
rs1729407	11	116677370	APOA4	ENSG00000110244	adhd	C	3283	unconditioned	unconditioned	2.67401e-70	0.903774	2.66559e-71	0.0900865	0.00613952	160.197	OID30733	no_MHC	UKB
rs1729407	11	116677370	APOA4	ENSG00000110244	adhd	C	3072	rs10892085	unconditioned	0.00554422	0.902239	0.00050381	0.0819779	0.00973555	5.195	OID30733	no_MHC	UKB
rs1729407	11	116677370	APOA4	ENSG00000110244	adhd	C	3076	rs1729407	unconditioned	4.50115e-58	0.911026	4.09143e-59	0.0828037	0.00617034	132.046	OID30733	no_MHC	UKB
rs1729407	11	116677370	APOA4	ENSG00000110244	adhd	C	3073	rs5110	unconditioned	5.57388e-19	0.894359	5.06658e-20	0.0812715	0.0243698	42.031	OID30733	no_MHC	UKB
rs1729407	11	116677370	APOA4	ENSG00000110244	alzheimers	C	4533	unconditioned	unconditioned	2.56869e-70	0.868063	3.87052e-71	0.130799	0.00113814	160.238	OID30733	no_MHC	UKB
rs1729407	11	116677370	APOA4	ENSG00000110244	alzheimers	C	3251	rs10892085	unconditioned	8.93707e-06	0.957061	3.46201e-07	0.0370685	0.00586118	11.6253	OID30733	no_MHC	UKB
rs1729407	11	116677370	APOA4	ENSG00000110244	alzheimers	C	3254	rs1729407	unconditioned	4.74998e-58	0.961496	1.83998e-59	0.0372438	0.00126007	131.992	OID30733	no_MHC	UKB
rs1729407	11	116677370	APOA4	ENSG00000110244	alzheimers	C	3251	rs5110	unconditioned	5.9646e-19	0.957107	2.31055e-20	0.0370703	0.00582263	41.9633	OID30733	no_MHC	UKB
rs1729407	11	116677370	APOA4	ENSG00000110244	alzheimers_noukb	C	4373	unconditioned	unconditioned	1.72774e-70	0.583903	6.87792e-71	0.232261	0.183836	160.634	OID30733	no_MHC	UKB
rs1729407	11	116677370	APOA4	ENSG00000110244	alzheimers_noukb	C	3253	rs10892085	unconditioned	6.85811e-06	0.734431	2.13221e-06	0.228301	0.0372593	11.8901	OID30733	no_MHC	UKB
rs1729407	11	116677370	APOA4	ENSG00000110244	alzheimers_noukb	C	3256	rs1729407	unconditioned	3.03698e-58	0.614749	9.46955e-59	0.19149	0.193761	132.439	OID30733	no_MHC	UKB
rs1729407	11	116677370	APOA4	ENSG00000110244	alzheimers_noukb	C	3253	rs5110	unconditioned	4.70989e-19	0.755771	1.46428e-19	0.234956	0.00927367	42.1995	OID30733	no_MHC	UKB
rs1729407	11	116677370	APOA4	ENSG00000110244	anxiety_cc	C	2724	unconditioned	unconditioned	1.23059e-70	0.415889	1.677e-70	0.566742	0.0173694	160.973	OID30733	no_MHC	UKB
rs1729407	11	116677370	APOA4	ENSG00000110244	anxiety_cc	C	2601	rs10892085	unconditioned	3.95593e-06	0.423585	5.28693e-06	0.566093	0.010312	12.4403	OID30733	no_MHC	UKB
rs1729407	11	116677370	APOA4	ENSG00000110244	anxiety_cc	C	2604	rs1729407	unconditioned	2.07708e-58	0.42043	2.77625e-58	0.561936	0.0176336	132.819	OID30733	no_MHC	UKB
rs1729407	11	116677370	APOA4	ENSG00000110244	anxiety_cc	C	2601	rs5110	unconditioned	2.49512e-19	0.400372	3.33498e-19	0.535072	0.0645559	42.8348	OID30733	no_MHC	UKB
rs1729407	11	116677370	APOA4	ENSG00000110244	asd	C	3624	unconditioned	unconditioned	2.55106e-70	0.862132	3.89765e-71	0.131715	0.00615226	160.244	OID30733	no_MHC	UKB
rs1729407	11	116677370	APOA4	ENSG00000110244	asd	C	3230	rs10892085	unconditioned	8.19715e-06	0.877812	1.06271e-06	0.113794	0.00838397	11.7117	OID30733	no_MHC	UKB
rs1729407	11	116677370	APOA4	ENSG00000110244	asd	C	3233	rs1729407	unconditioned	4.34576e-58	0.87967	5.63488e-59	0.114055	0.00627532	132.081	OID30733	no_MHC	UKB
rs1729407	11	116677370	APOA4	ENSG00000110244	asd	C	3230	rs5110	unconditioned	5.41978e-19	0.869681	7.02704e-20	0.112741	0.0175774	42.0591	OID30733	no_MHC	UKB
rs1729407	11	116677370	APOA4	ENSG00000110244	bipolar	C	3487	unconditioned	unconditioned	6.93236e-71	0.234297	1.76646e-70	0.596853	0.16885	161.547	OID30733	no_MHC	UKB
rs1729407	11	116677370	APOA4	ENSG00000110244	bipolar	C	3125	rs10892085	unconditioned	0.00172476	0.28068	0.0043657	0.710455	0.00277413	6.36267	OID30733	no_MHC	UKB
rs1729407	11	116677370	APOA4	ENSG00000110244	bipolar	C	3129	rs1729407	unconditioned	1.1603e-58	0.234843	2.94073e-58	0.595026	0.170131	133.401	OID30733	no_MHC	UKB
rs1729407	11	116677370	APOA4	ENSG00000110244	bipolar	C	3126	rs5110	unconditioned	1.7594e-19	0.282304	4.45342e-19	0.714569	0.00312629	43.1841	OID30733	no_MHC	UKB
rs1729407	11	116677370	APOA4	ENSG00000110244	bipolar_noukb	C	3488	unconditioned	unconditioned	1.01188e-70	0.34199	1.15843e-70	0.391253	0.266757	161.169	OID30733	no_MHC	UKB
rs1729407	11	116677370	APOA4	ENSG00000110244	bipolar_noukb	C	3126	rs10892085	unconditioned	0.0028586	0.465214	0.00322237	0.52441	0.00429505	5.85742	OID30733	no_MHC	UKB
rs1729407	11	116677370	APOA4	ENSG00000110244	bipolar_noukb	C	3130	rs1729407	unconditioned	1.69483e-58	0.343031	1.91625e-58	0.387576	0.269393	133.022	OID30733	no_MHC	UKB
rs1729407	11	116677370	APOA4	ENSG00000110244	bipolar_noukb	C	3127	rs5110	unconditioned	2.91565e-19	0.46783	3.28671e-19	0.527365	0.00480509	42.679	OID30733	no_MHC	UKB
rs1729407	11	116677370	APOA4	ENSG00000110244	depression_Als_noukb_included	C	3363	unconditioned	unconditioned	2.70587e-70	0.914526	2.46278e-71	0.0832344	0.00223995	160.186	OID30733	no_MHC	UKB
rs1729407	11	116677370	APOA4	ENSG00000110244	depression_Als_noukb_included	C	3063	rs10892085	unconditioned	0.00557301	0.906931	0.000479505	0.0780239	0.00899232	5.18982	OID30733	no_MHC	UKB
rs1729407	11	116677370	APOA4	ENSG00000110244	depression_Als_noukb_included	C	3067	rs1729407	unconditioned	4.53909e-58	0.918697	3.9059e-59	0.0790518	0.00225138	132.037	OID30733	no_MHC	UKB
rs1729407	11	116677370	APOA4	ENSG00000110244	depression_Als_noukb_included	C	3064	rs5110	unconditioned	5.70853e-19	0.915959	4.91198e-20	0.0788096	0.00523157	42.0072	OID30733	no_MHC	UKB
rs1729407	11	116677370	APOA4	ENSG00000110244	depression_Als_ukb_included	C	3507	unconditioned	unconditioned	2.71492e-70	0.917593	2.38646e-71	0.0806564	0.00175086	160.182	OID30733	no_MHC	UKB
rs1729407	11	116677370	APOA4	ENSG00000110244	depression_Als_ukb_included	C	3123	rs10892085	unconditioned	0.0055906	0.909898	0.000456464	0.0742819	0.0097729	5.18667	OID30733	no_MHC	UKB
rs1729407	11	116677370	APOA4	ENSG00000110244	depression_Als_ukb_included	C	3127	rs1729407	unconditioned	4.55964e-58	0.922882	3.72322e-59	0.075357	0.00176107	132.033	OID30733	no_MHC	UKB
rs1729407	11	116677370	APOA4	ENSG00000110244	depression_Als_ukb_included	C	3124	rs5110	unconditioned	5.74415e-19	0.921688	4.6902e-20	0.0752544	0.0030572	42.0009	OID30733	no_MHC	UKB
rs1729407	11	116677370	APOA4	ENSG00000110244	schizophrenia	C	3502	unconditioned	unconditioned	2.39733e-70	0.81024	4.50609e-71	0.152257	0.0375032	160.307	OID30733	no_MHC	UKB
rs1729407	11	116677370	APOA4	ENSG00000110244	schizophrenia	C	3124	rs10892085	unconditioned	0.00521543	0.848393	0.000845159	0.137474	0.00807246	5.25613	OID30733	no_MHC	UKB
rs1729407	11	116677370	APOA4	ENSG00000110244	schizophrenia	C	3128	rs1729407	unconditioned	4.08871e-58	0.827544	6.63358e-59	0.134224	0.0382325	132.142	OID30733	no_MHC	UKB
rs1729407	11	116677370	APOA4	ENSG00000110244	schizophrenia	C	3125	rs5110	unconditioned	5.29507e-19	0.849619	8.58143e-20	0.13768	0.0127006	42.0823	OID30733	no_MHC	UKB
rs439401	19	45414451	APOC1	ENSG00000130208	adhd	C	2410	unconditioned	unconditioned	1.52554e-220	0.264232	4.23931e-220	0.734274	0.00149421	506.146	OID30749	no_MHC	UKB
rs439401	19	45414451	APOC1	ENSG00000130208	adhd	C	2187	rs146275714	unconditioned	5.40526e-06	0.263592	1.49916e-05	0.731074	0.00531368	12.1281	OID30749	no_MHC	UKB
rs439401	19	45414451	APOC1	ENSG00000130208	adhd	C	2188	rs149529419	unconditioned	4.02783e-05	0.263225	0.000111714	0.730064	0.00655867	10.1197	OID30749	no_MHC	UKB
rs439401	19	45414451	APOC1	ENSG00000130208	adhd	C	2186	rs157594	unconditioned	3.46339e-35	0.264529	9.60574e-35	0.733671	0.00180073	79.3482	OID30749	no_MHC	UKB
rs439401	19	45414451	APOC1	ENSG00000130208	adhd	C	2189	rs390082	unconditioned	1.29417e-93	0.26445	3.58942e-93	0.733457	0.00209283	213.883	OID30749	no_MHC	UKB
rs439401	19	45414451	APOC1	ENSG00000130208	adhd	C	2187	rs4803770	unconditioned	1.14453e-07	0.26448	3.17437e-07	0.733537	0.00198289	15.9831	OID30749	no_MHC	UKB
rs439401	19	45414451	APOC1	ENSG00000130208	adhd	C	2188	rs72654472	unconditioned	9.08019e-08	0.263874	2.51843e-07	0.731862	0.00426341	16.2146	OID30749	no_MHC	UKB
rs439401	19	45414451	APOC1	ENSG00000130208	adhd	C	2187	rs73052307	unconditioned	6.62927e-10	0.264404	1.83864e-09	0.733327	0.00226874	21.1344	OID30749	no_MHC	UKB
rs439401	19	45414451	APOC1	ENSG00000130208	alzheimers	C	4035	unconditioned	unconditioned	0	0	0	1	0	2366.23	OID30749	no_MHC	UKB
rs439401	19	45414451	APOC1	ENSG00000130208	alzheimers	C	2322	rs146275714	rs1081105	1.01801e-252	4.96352e-248	2.05087e-05	0.999944	3.50151e-05	580.234	OID30749	no_MHC	UKB
rs439401	19	45414451	APOC1	ENSG00000130208	alzheimers	C	2313	rs146275714	rs11556505	3.51497e-50	1.71385e-45	2.05088e-05	0.999979	2.21843e-07	113.872	OID30749	no_MHC	UKB
rs439401	19	45414451	APOC1	ENSG00000130208	alzheimers	C	2314	rs146275714	rs157580	2.97482e-29	1.45055e-24	2.05078e-05	0.999979	3.37591e-07	65.6848	OID30749	no_MHC	UKB
rs439401	19	45414451	APOC1	ENSG00000130208	alzheimers	C	2304	rs146275714	rs157595	7.38603e-61	3.60127e-56	2.05091e-05	0.999979	1.50512e-07	138.458	OID30749	no_MHC	UKB
rs439401	19	45414451	APOC1	ENSG00000130208	alzheimers	C	2309	rs146275714	rs283811	2.28371e-07	0.0111347	2.02738e-05	0.98849	0.000354481	15.2923	OID30749	no_MHC	UKB
rs439401	19	45414451	APOC1	ENSG00000130208	alzheimers	C	2304	rs146275714	rs34095326	6.88236e-38	3.35567e-33	2.05086e-05	0.999948	3.18114e-05	85.5693	OID30749	no_MHC	UKB
rs439401	19	45414451	APOC1	ENSG00000130208	alzheimers	C	2304	rs146275714	rs34800911	4.48458e-20	2.18662e-15	2.01349e-05	0.981729	0.0182505	44.5511	OID30749	no_MHC	UKB
rs439401	19	45414451	APOC1	ENSG00000130208	alzheimers	C	2305	rs146275714	rs35396326	2.53805e-16	1.23748e-11	2.05094e-05	0.999979	2.17821e-07	35.91	OID30749	no_MHC	UKB
rs439401	19	45414451	APOC1	ENSG00000130208	alzheimers	C	2305	rs146275714	rs3745150	1.47863e-21	7.20951e-17	2.0509e-05	0.999979	3.29889e-07	47.9632	OID30749	no_MHC	UKB
rs439401	19	45414451	APOC1	ENSG00000130208	alzheimers	C	2306	rs146275714	rs56131196	1.74361e-104	8.50096e-100	2.05103e-05	0.999975	4.90177e-06	238.913	OID30749	no_MHC	UKB
rs439401	19	45414451	APOC1	ENSG00000130208	alzheimers	C	2304	rs146275714	rs73048309	1.19139e-08	0.000580891	2.04966e-05	0.999367	3.12327e-05	18.2456	OID30749	no_MHC	UKB
rs439401	19	45414451	APOC1	ENSG00000130208	alzheimers	C	2312	rs146275714	rs7412	3.47963e-228	1.69663e-223	2.05085e-05	0.999971	8.05107e-06	523.742	OID30749	no_MHC	UKB
rs439401	19	45414451	APOC1	ENSG00000130208	alzheimers	C	2304	rs146275714	rs74955878	5.90354e-10	2.87842e-05	2.05086e-05	0.99995	1.04678e-06	21.2503	OID30749	no_MHC	UKB
rs439401	19	45414451	APOC1	ENSG00000130208	alzheimers	C	2316	rs146275714	rs75627662	5.83475e-124	2.84494e-119	2.05088e-05	0.999979	8.82246e-07	283.757	OID30749	no_MHC	UKB
rs439401	19	45414451	APOC1	ENSG00000130208	alzheimers	C	2304	rs146275714	rs75654248	9.33404e-23	4.55113e-18	2.01849e-05	0.984167	0.015813	50.7258	OID30749	no_MHC	UKB
rs439401	19	45414451	APOC1	ENSG00000130208	alzheimers	C	2305	rs146275714	rs78959900	1.9167e-63	9.34516e-59	2.05096e-05	0.999979	1.96725e-07	144.412	OID30749	no_MHC	UKB
rs439401	19	45414451	APOC1	ENSG00000130208	alzheimers	C	2516	rs146275714	unconditioned	0	0	2.05123e-05	0.999911	6.82127e-05	1377.28	OID30749	no_MHC	UKB
rs439401	19	45414451	APOC1	ENSG00000130208	alzheimers	C	2324	rs149529419	rs1081105	7.4618e-252	4.96056e-248	0.000150325	0.999348	0.000501325	578.242	OID30749	no_MHC	UKB
rs439401	19	45414451	APOC1	ENSG00000130208	alzheimers	C	2315	rs149529419	rs11556505	2.57759e-49	1.71362e-45	0.000150395	0.999847	2.79121e-06	111.88	OID30749	no_MHC	UKB
rs439401	19	45414451	APOC1	ENSG00000130208	alzheimers	C	2316	rs149529419	rs157580	2.18148e-28	1.45035e-24	0.000150387	0.999847	3.10743e-06	63.6924	OID30749	no_MHC	UKB
rs439401	19	45414451	APOC1	ENSG00000130208	alzheimers	C	2306	rs149529419	rs157595	5.41633e-60	3.6008e-56	0.000150397	0.999849	9.7063e-07	136.466	OID30749	no_MHC	UKB
rs439401	19	45414451	APOC1	ENSG00000130208	alzheimers	C	2311	rs149529419	rs283811	1.67506e-06	0.0111356	0.000148705	0.988576	0.000137788	13.2997	OID30749	no_MHC	UKB
rs439401	19	45414451	APOC1	ENSG00000130208	alzheimers	C	2306	rs149529419	rs34095326	5.04714e-37	3.35534e-33	0.000150398	0.999848	1.30367e-06	83.5768	OID30749	no_MHC	UKB
rs439401	19	45414451	APOC1	ENSG00000130208	alzheimers	C	2306	rs149529419	rs34800911	3.21394e-19	2.13672e-15	0.000144299	0.959306	0.04055	42.5816	OID30749	no_MHC	UKB
rs439401	19	45414451	APOC1	ENSG00000130208	alzheimers	C	2307	rs149529419	rs35396326	1.8612e-15	1.23732e-11	0.0001504	0.999849	9.63049e-07	33.9176	OID30749	no_MHC	UKB
rs439401	19	45414451	APOC1	ENSG00000130208	alzheimers	C	2307	rs149529419	rs3745150	1.08431e-20	7.20857e-17	0.000150396	0.999849	7.99579e-07	45.9708	OID30749	no_MHC	UKB
rs439401	19	45414451	APOC1	ENSG00000130208	alzheimers	C	2308	rs149529419	rs56131196	1.27864e-103	8.49988e-100	0.000150407	0.999848	1.31637e-06	236.92	OID30749	no_MHC	UKB
rs439401	19	45414451	APOC1	ENSG00000130208	alzheimers	C	2306	rs149529419	rs73048309	8.73626e-08	0.000580788	0.000150299	0.99919	7.89855e-05	16.2532	OID30749	no_MHC	UKB
rs439401	19	45414451	APOC1	ENSG00000130208	alzheimers	C	2314	rs149529419	rs7412	2.55154e-227	1.6963e-223	0.000150384	0.999773	7.70242e-05	521.75	OID30749	no_MHC	UKB
rs439401	19	45414451	APOC1	ENSG00000130208	alzheimers	C	2306	rs149529419	rs74955878	4.32918e-09	2.87804e-05	0.000150393	0.999817	3.787e-06	19.2579	OID30749	no_MHC	UKB
rs439401	19	45414451	APOC1	ENSG00000130208	alzheimers	C	2318	rs149529419	rs75627662	4.2788e-123	2.84457e-119	0.000150397	0.999849	9.4825e-07	281.764	OID30749	no_MHC	UKB
rs439401	19	45414451	APOC1	ENSG00000130208	alzheimers	C	2306	rs149529419	rs75654248	6.42075e-22	4.26888e-18	0.000138849	0.92307	0.0767914	48.7973	OID30749	no_MHC	UKB
rs439401	19	45414451	APOC1	ENSG00000130208	alzheimers	C	2307	rs149529419	rs78959900	1.40555e-62	9.34394e-59	0.000150401	0.999849	8.89186e-07	142.42	OID30749	no_MHC	UKB
rs439401	19	45414451	APOC1	ENSG00000130208	alzheimers	C	2518	rs149529419	unconditioned	0	0	0.000150414	0.999845	4.51111e-06	1375.29	OID30749	no_MHC	UKB
rs439401	19	45414451	APOC1	ENSG00000130208	alzheimers	C	2322	rs157594	rs1081105	8.22456e-302	4.96379e-248	1.65691e-57	1	8.36342e-59	700.181	OID30749	no_MHC	UKB
rs439401	19	45414451	APOC1	ENSG00000130208	alzheimers	C	2313	rs157594	rs11556505	2.83977e-102	1.71388e-45	1.65693e-57	1	5.77016e-48	233.82	OID30749	no_MHC	UKB
rs439401	19	45414451	APOC1	ENSG00000130208	alzheimers	C	2314	rs157594	rs157580	2.40352e-81	1.45058e-24	1.65694e-57	1	4.75675e-27	185.632	OID30749	no_MHC	UKB
rs439401	19	45414451	APOC1	ENSG00000130208	alzheimers	C	2304	rs157594	rs157595	5.96368e-113	3.59926e-56	1.65596e-57	0.999422	0.000577691	258.406	OID30749	no_MHC	UKB
rs439401	19	45414451	APOC1	ENSG00000130208	alzheimers	C	2309	rs157594	rs283811	1.84552e-59	0.0111383	1.63837e-57	0.988812	4.97414e-05	135.24	OID30749	no_MHC	UKB
rs439401	19	45414451	APOC1	ENSG00000130208	alzheimers	C	2304	rs157594	rs34095326	5.56037e-90	3.35585e-33	1.65692e-57	1	1.88623e-35	205.517	OID30749	no_MHC	UKB
rs439401	19	45414451	APOC1	ENSG00000130208	alzheimers	C	2304	rs157594	rs34800911	3.6904e-72	2.22727e-15	1.65692e-57	1	1.23465e-17	164.48	OID30749	no_MHC	UKB
rs439401	19	45414451	APOC1	ENSG00000130208	alzheimers	C	2305	rs157594	rs35396326	2.05044e-68	1.2375e-11	1.65691e-57	1	8.88764e-14	155.858	OID30749	no_MHC	UKB
rs439401	19	45414451	APOC1	ENSG00000130208	alzheimers	C	2305	rs157594	rs3745150	1.19458e-73	7.20966e-17	1.65692e-57	1	2.55372e-19	167.911	OID30749	no_MHC	UKB
rs439401	19	45414451	APOC1	ENSG00000130208	alzheimers	C	2306	rs157594	rs56131196	1.40855e-156	8.50117e-100	1.65689e-57	1	3.32602e-50	358.861	OID30749	no_MHC	UKB
rs439401	19	45414451	APOC1	ENSG00000130208	alzheimers	C	2304	rs157594	rs73048309	9.62536e-61	0.00058092	1.65595e-57	0.999416	3.15261e-06	138.193	OID30749	no_MHC	UKB
rs439401	19	45414451	APOC1	ENSG00000130208	alzheimers	C	2312	rs157594	rs7412	2.81127e-280	1.69668e-223	1.65692e-57	1	1.20444e-58	643.69	OID30749	no_MHC	UKB
rs439401	19	45414451	APOC1	ENSG00000130208	alzheimers	C	2304	rs157594	rs74955878	4.76942e-62	2.87849e-05	1.65687e-57	0.999971	1.56827e-07	141.198	OID30749	no_MHC	UKB
rs439401	19	45414451	APOC1	ENSG00000130208	alzheimers	C	2316	rs157594	rs75627662	4.71394e-176	2.845e-119	1.65692e-57	1	2.05757e-55	403.704	OID30749	no_MHC	UKB
rs439401	19	45414451	APOC1	ENSG00000130208	alzheimers	C	2304	rs157594	rs75654248	7.66205e-75	4.62428e-18	1.65692e-57	1	2.53427e-20	170.658	OID30749	no_MHC	UKB
rs439401	19	45414451	APOC1	ENSG00000130208	alzheimers	C	2305	rs157594	rs78959900	1.54844e-115	9.34535e-59	1.65691e-57	1	1.56164e-58	264.36	OID30749	no_MHC	UKB
rs439401	19	45414451	APOC1	ENSG00000130208	alzheimers	C	2516	rs157594	unconditioned	0	0	1.65681e-57	1	4.7865e-52	1497.23	OID30749	no_MHC	UKB
rs439401	19	45414451	APOC1	ENSG00000130208	alzheimers	C	2324	rs390082	rs1081105	0	4.96379e-248	4.89688e-93	1	3.71723e-90	781.991	OID30749	no_MHC	UKB
rs439401	19	45414451	APOC1	ENSG00000130208	alzheimers	C	2312	rs390082	rs11556505	3.43493e-68	1.71388e-45	2.00418e-23	1	1.03477e-24	155.342	OID30749	no_MHC	UKB
rs439401	19	45414451	APOC1	ENSG00000130208	alzheimers	C	2313	rs390082	rs157580	2.90705e-47	1.45058e-24	2.00406e-23	1	3.60549e-20	107.154	OID30749	no_MHC	UKB
rs439401	19	45414451	APOC1	ENSG00000130208	alzheimers	C	2303	rs390082	rs157595	7.21787e-79	3.60134e-56	2.00422e-23	1	1.76149e-23	179.928	OID30749	no_MHC	UKB
rs439401	19	45414451	APOC1	ENSG00000130208	alzheimers	C	2308	rs390082	rs283811	7.00218e-26	0.00349365	6.21625e-24	0.309465	0.687041	57.921	OID30749	no_MHC	UKB
rs439401	19	45414451	APOC1	ENSG00000130208	alzheimers	C	2303	rs390082	rs34095326	6.72589e-56	3.35585e-33	2.00423e-23	1	1.11483e-23	127.039	OID30749	no_MHC	UKB
rs439401	19	45414451	APOC1	ENSG00000130208	alzheimers	C	2303	rs390082	rs34800911	4.46395e-38	2.22727e-15	2.00422e-23	1	2.25202e-12	86.0022	OID30749	no_MHC	UKB
rs439401	19	45414451	APOC1	ENSG00000130208	alzheimers	C	2304	rs390082	rs35396326	2.48027e-34	1.2375e-11	2.00426e-23	1	1.06645e-08	77.3795	OID30749	no_MHC	UKB
rs439401	19	45414451	APOC1	ENSG00000130208	alzheimers	C	2304	rs390082	rs3745150	1.44496e-39	7.20966e-17	2.0042e-23	1	1.28419e-14	89.4327	OID30749	no_MHC	UKB
rs439401	19	45414451	APOC1	ENSG00000130208	alzheimers	C	2305	rs390082	rs56131196	1.70395e-122	8.50117e-100	2.00437e-23	1	7.09727e-25	280.382	OID30749	no_MHC	UKB
rs439401	19	45414451	APOC1	ENSG00000130208	alzheimers	C	2303	rs390082	rs73048309	8.72857e-27	0.000435508	1.50167e-23	0.748999	0.250565	60.0032	OID30749	no_MHC	UKB
rs439401	19	45414451	APOC1	ENSG00000130208	alzheimers	C	2314	rs390082	rs7412	7.19051e-302	1.46878e-223	4.23799e-93	0.865542	0.134458	725.644	OID30749	no_MHC	UKB
rs439401	19	45414451	APOC1	ENSG00000130208	alzheimers	C	2303	rs390082	rs74955878	5.73603e-28	2.86197e-05	1.99267e-23	0.994227	0.00574448	62.7256	OID30749	no_MHC	UKB
rs439401	19	45414451	APOC1	ENSG00000130208	alzheimers	C	2315	rs390082	rs75627662	5.22421e-142	2.84497e-119	1.83628e-23	0.99999	1.02283e-05	325.314	OID30749	no_MHC	UKB
rs439401	19	45414451	APOC1	ENSG00000130208	alzheimers	C	2303	rs390082	rs75654248	9.26809e-41	4.62428e-18	2.00422e-23	1	5.51239e-15	92.1794	OID30749	no_MHC	UKB
rs439401	19	45414451	APOC1	ENSG00000130208	alzheimers	C	2304	rs390082	rs78959900	1.87307e-81	9.34535e-59	2.00428e-23	1	1.10381e-25	185.882	OID30749	no_MHC	UKB
rs439401	19	45414451	APOC1	ENSG00000130208	alzheimers	C	2518	rs390082	unconditioned	0	0	4.90056e-93	1	3.03218e-90	1579.04	OID30749	no_MHC	UKB
rs439401	19	45414451	APOC1	ENSG00000130208	alzheimers	C	2322	rs4803770	rs1081105	2.14831e-254	4.96374e-248	4.32796e-07	0.99999	9.88353e-06	584.092	OID30749	no_MHC	UKB
rs439401	19	45414451	APOC1	ENSG00000130208	alzheimers	C	2313	rs4803770	rs11556505	7.41835e-52	1.71388e-45	4.32839e-07	1	1.00733e-08	117.73	OID30749	no_MHC	UKB
rs439401	19	45414451	APOC1	ENSG00000130208	alzheimers	C	2314	rs4803770	rs157580	6.2791e-31	1.45057e-24	4.32869e-07	1	2.33388e-08	69.5429	OID30749	no_MHC	UKB
rs439401	19	45414451	APOC1	ENSG00000130208	alzheimers	C	2304	rs4803770	rs157595	1.55877e-62	3.60134e-56	4.32831e-07	1	2.3492e-09	142.316	OID30749	no_MHC	UKB
rs439401	19	45414451	APOC1	ENSG00000130208	alzheimers	C	2309	rs4803770	rs283811	6.23322e-11	0.000144014	5.96225e-09	0.0127883	0.987068	23.4985	OID30749	no_MHC	UKB
rs439401	19	45414451	APOC1	ENSG00000130208	alzheimers	C	2304	rs4803770	rs34095326	1.4525e-39	3.35585e-33	4.32828e-07	0.999999	6.79457e-08	89.4275	OID30749	no_MHC	UKB
rs439401	19	45414451	APOC1	ENSG00000130208	alzheimers	C	2304	rs4803770	rs34800911	9.64018e-22	2.22725e-15	4.32825e-07	0.999992	7.57099e-06	48.3909	OID30749	no_MHC	UKB
rs439401	19	45414451	APOC1	ENSG00000130208	alzheimers	C	2305	rs4803770	rs35396326	5.35617e-18	1.2375e-11	4.32821e-07	1	6.0392e-09	39.7683	OID30749	no_MHC	UKB
rs439401	19	45414451	APOC1	ENSG00000130208	alzheimers	C	2305	rs4803770	rs3745150	3.12059e-23	7.20965e-17	4.32835e-07	0.999999	1.64847e-07	51.8214	OID30749	no_MHC	UKB
rs439401	19	45414451	APOC1	ENSG00000130208	alzheimers	C	2306	rs4803770	rs56131196	3.67904e-106	8.50072e-100	4.32768e-07	0.999946	5.32066e-05	242.771	OID30749	no_MHC	UKB
rs439401	19	45414451	APOC1	ENSG00000130208	alzheimers	C	2304	rs4803770	rs73048309	1.89866e-10	0.000438662	3.26752e-07	0.754677	0.244884	22.3847	OID30749	no_MHC	UKB
rs439401	19	45414451	APOC1	ENSG00000130208	alzheimers	C	2312	rs4803770	rs7412	7.34347e-230	1.69668e-223	4.32814e-07	0.999999	5.17712e-07	527.601	OID30749	no_MHC	UKB
rs439401	19	45414451	APOC1	ENSG00000130208	alzheimers	C	2304	rs4803770	rs74955878	1.2304e-11	2.84269e-05	4.27439e-07	0.987536	0.0124353	25.1211	OID30749	no_MHC	UKB
rs439401	19	45414451	APOC1	ENSG00000130208	alzheimers	C	2316	rs4803770	rs75627662	1.23134e-125	2.845e-119	4.32809e-07	1	6.05622e-08	287.615	OID30749	no_MHC	UKB
rs439401	19	45414451	APOC1	ENSG00000130208	alzheimers	C	2304	rs4803770	rs75654248	2.0014e-24	4.624e-18	4.32803e-07	0.99994	6.00411e-05	54.5682	OID30749	no_MHC	UKB
rs439401	19	45414451	APOC1	ENSG00000130208	alzheimers	C	2305	rs4803770	rs78959900	3.34202e-66	7.72393e-60	3.615e-08	0.082631	0.917369	150.764	OID30749	no_MHC	UKB
rs439401	19	45414451	APOC1	ENSG00000130208	alzheimers	C	2516	rs4803770	unconditioned	0	0	4.32218e-07	0.99935	0.000649071	1381.14	OID30749	no_MHC	UKB
rs439401	19	45414451	APOC1	ENSG00000130208	alzheimers	C	2323	rs72654472	rs1081105	1.7082e-254	4.96379e-248	3.44132e-07	0.999999	8.9956e-07	584.321	OID30749	no_MHC	UKB
rs439401	19	45414451	APOC1	ENSG00000130208	alzheimers	C	2314	rs72654472	rs11556505	5.89792e-52	1.71388e-45	3.44126e-07	1	7.52295e-09	117.96	OID30749	no_MHC	UKB
rs439401	19	45414451	APOC1	ENSG00000130208	alzheimers	C	2315	rs72654472	rs157580	4.9917e-31	1.45057e-24	3.44118e-07	1	1.42272e-07	69.7724	OID30749	no_MHC	UKB
rs439401	19	45414451	APOC1	ENSG00000130208	alzheimers	C	2305	rs72654472	rs157595	1.23932e-62	3.60134e-56	3.44129e-07	1	2.00307e-09	142.546	OID30749	no_MHC	UKB
rs439401	19	45414451	APOC1	ENSG00000130208	alzheimers	C	2310	rs72654472	rs283811	3.80019e-09	0.0110428	3.37371e-07	0.980347	0.00860942	19.3882	OID30749	no_MHC	UKB
rs439401	19	45414451	APOC1	ENSG00000130208	alzheimers	C	2305	rs72654472	rs34095326	1.15485e-39	3.35585e-33	3.44129e-07	1	2.88588e-09	89.6569	OID30749	no_MHC	UKB
rs439401	19	45414451	APOC1	ENSG00000130208	alzheimers	C	2305	rs72654472	rs34800911	7.6631e-22	2.22681e-15	3.44058e-07	0.999793	0.000206826	48.6205	OID30749	no_MHC	UKB
rs439401	19	45414451	APOC1	ENSG00000130208	alzheimers	C	2306	rs72654472	rs35396326	4.25863e-18	1.2375e-11	3.44131e-07	1	3.30908e-09	39.9976	OID30749	no_MHC	UKB
rs439401	19	45414451	APOC1	ENSG00000130208	alzheimers	C	2306	rs72654472	rs3745150	2.48104e-23	7.20965e-17	3.44127e-07	1	3.50962e-09	52.0508	OID30749	no_MHC	UKB
rs439401	19	45414451	APOC1	ENSG00000130208	alzheimers	C	2307	rs72654472	rs56131196	2.92558e-106	8.50117e-100	3.44139e-07	1	2.98769e-09	243.001	OID30749	no_MHC	UKB
rs439401	19	45414451	APOC1	ENSG00000130208	alzheimers	C	2305	rs72654472	rs73048309	1.9977e-10	0.000580508	3.43685e-07	0.998709	0.000710204	22.3339	OID30749	no_MHC	UKB
rs439401	19	45414451	APOC1	ENSG00000130208	alzheimers	C	2313	rs72654472	rs7412	5.83873e-230	1.69668e-223	3.44127e-07	0.999999	1.58437e-07	527.83	OID30749	no_MHC	UKB
rs439401	19	45414451	APOC1	ENSG00000130208	alzheimers	C	2305	rs72654472	rs74955878	9.90553e-12	2.87843e-05	3.44113e-07	0.999953	1.80009e-05	25.3379	OID30749	no_MHC	UKB
rs439401	19	45414451	APOC1	ENSG00000130208	alzheimers	C	2317	rs72654472	rs75627662	9.79044e-126	2.845e-119	3.44128e-07	1	2.17361e-09	287.844	OID30749	no_MHC	UKB
rs439401	19	45414451	APOC1	ENSG00000130208	alzheimers	C	2305	rs72654472	rs75654248	1.59023e-24	4.62102e-18	3.43886e-07	0.999294	0.000705369	54.7982	OID30749	no_MHC	UKB
rs439401	19	45414451	APOC1	ENSG00000130208	alzheimers	C	2306	rs72654472	rs78959900	3.21604e-65	9.34535e-59	3.44133e-07	1	2.69044e-09	148.5	OID30749	no_MHC	UKB
rs439401	19	45414451	APOC1	ENSG00000130208	alzheimers	C	2517	rs72654472	unconditioned	0	0	3.44173e-07	1	1.21026e-08	1381.37	OID30749	no_MHC	UKB
rs439401	19	45414451	APOC1	ENSG00000130208	alzheimers	C	2322	rs73052307	rs1081105	1.24449e-256	4.96379e-248	2.50714e-09	1	2.30497e-10	589.243	OID30749	no_MHC	UKB
rs439401	19	45414451	APOC1	ENSG00000130208	alzheimers	C	2313	rs73052307	rs11556505	4.29713e-54	1.71388e-45	2.50725e-09	1	1.32771e-10	122.882	OID30749	no_MHC	UKB
rs439401	19	45414451	APOC1	ENSG00000130208	alzheimers	C	2314	rs73052307	rs157580	3.63707e-33	1.45054e-24	2.50733e-09	0.999976	2.40546e-05	74.6941	OID30749	no_MHC	UKB
rs439401	19	45414451	APOC1	ENSG00000130208	alzheimers	C	2304	rs73052307	rs157595	9.0293e-65	3.60134e-56	2.50721e-09	1	1.40793e-11	147.468	OID30749	no_MHC	UKB
rs439401	19	45414451	APOC1	ENSG00000130208	alzheimers	C	2309	rs73052307	rs283811	2.79256e-11	0.0111384	2.47912e-09	0.988817	4.48903e-05	24.3015	OID30749	no_MHC	UKB
rs439401	19	45414451	APOC1	ENSG00000130208	alzheimers	C	2304	rs73052307	rs34095326	8.41376e-42	3.35585e-33	2.50719e-09	1	2.03608e-11	94.5787	OID30749	no_MHC	UKB
rs439401	19	45414451	APOC1	ENSG00000130208	alzheimers	C	2304	rs73052307	rs34800911	5.5842e-24	2.22727e-15	2.50719e-09	0.999999	9.81759e-07	53.5421	OID30749	no_MHC	UKB
rs439401	19	45414451	APOC1	ENSG00000130208	alzheimers	C	2305	rs73052307	rs35396326	3.10262e-20	1.2375e-11	2.50716e-09	1	2.3033e-11	44.9195	OID30749	no_MHC	UKB
rs439401	19	45414451	APOC1	ENSG00000130208	alzheimers	C	2305	rs73052307	rs3745150	1.80762e-25	7.20966e-17	2.50723e-09	1	9.5295e-11	56.9726	OID30749	no_MHC	UKB
rs439401	19	45414451	APOC1	ENSG00000130208	alzheimers	C	2306	rs73052307	rs56131196	2.13126e-108	8.50117e-100	2.50702e-09	1	1.65569e-11	247.922	OID30749	no_MHC	UKB
rs439401	19	45414451	APOC1	ENSG00000130208	alzheimers	C	2304	rs73052307	rs73048309	1.45648e-12	0.00058092	2.50573e-09	0.999418	1.51135e-06	27.255	OID30749	no_MHC	UKB
rs439401	19	45414451	APOC1	ENSG00000130208	alzheimers	C	2312	rs73052307	rs7412	4.25398e-232	1.69668e-223	2.50724e-09	1	1.63618e-10	532.752	OID30749	no_MHC	UKB
rs439401	19	45414451	APOC1	ENSG00000130208	alzheimers	C	2304	rs73052307	rs74955878	7.21693e-14	2.87849e-05	2.50712e-09	0.999971	1.15313e-07	30.2598	OID30749	no_MHC	UKB
rs439401	19	45414451	APOC1	ENSG00000130208	alzheimers	C	2316	rs73052307	rs75627662	7.13302e-128	2.845e-119	2.50721e-09	1	1.70228e-11	292.766	OID30749	no_MHC	UKB
rs439401	19	45414451	APOC1	ENSG00000130208	alzheimers	C	2304	rs73052307	rs75654248	1.15934e-26	4.62407e-18	2.50708e-09	0.999955	4.47963e-05	59.7194	OID30749	no_MHC	UKB
rs439401	19	45414451	APOC1	ENSG00000130208	alzheimers	C	2305	rs73052307	rs78959900	2.34301e-67	9.34535e-59	2.50713e-09	1	2.20466e-11	153.422	OID30749	no_MHC	UKB
rs439401	19	45414451	APOC1	ENSG00000130208	alzheimers	C	2516	rs73052307	unconditioned	0	0	2.50609e-09	1	2.37802e-10	1386.29	OID30749	no_MHC	UKB
rs439401	19	45414451	APOC1	ENSG00000130208	alzheimers	C	2335	unconditioned	rs1081105	0	5.76934e-220	4.96379e-248	1	5.27696e-211	1074.26	OID30749	no_MHC	UKB
rs439401	19	45414451	APOC1	ENSG00000130208	alzheimers	C	2323	unconditioned	rs11556505	9.88785e-265	5.76927e-220	1.71388e-45	1	7.18861e-44	607.894	OID30749	no_MHC	UKB
rs439401	19	45414451	APOC1	ENSG00000130208	alzheimers	C	2324	unconditioned	rs157580	8.36948e-244	5.76977e-220	1.45058e-24	1	1.54423e-08	559.706	OID30749	no_MHC	UKB
rs439401	19	45414451	APOC1	ENSG00000130208	alzheimers	C	2314	unconditioned	rs157595	2.0775e-275	5.7687e-220	3.60124e-56	0.999973	2.69571e-05	632.48	OID30749	no_MHC	UKB
rs439401	19	45414451	APOC1	ENSG00000130208	alzheimers	C	2319	unconditioned	rs283811	5.90998e-222	5.65322e-220	0.0102443	0.979911	0.00984495	509.397	OID30749	no_MHC	UKB
rs439401	19	45414451	APOC1	ENSG00000130208	alzheimers	C	2314	unconditioned	rs34095326	1.936e-252	5.76902e-220	3.35585e-33	1	8.14873e-33	579.591	OID30749	no_MHC	UKB
rs439401	19	45414451	APOC1	ENSG00000130208	alzheimers	C	2314	unconditioned	rs34800911	1.28492e-234	5.76903e-220	2.22727e-15	1	4.1757e-15	538.554	OID30749	no_MHC	UKB
rs439401	19	45414451	APOC1	ENSG00000130208	alzheimers	C	2315	unconditioned	rs35396326	7.13896e-231	5.76884e-220	1.2375e-11	1	1.18112e-11	529.932	OID30749	no_MHC	UKB
rs439401	19	45414451	APOC1	ENSG00000130208	alzheimers	C	2315	unconditioned	rs3745150	4.15927e-236	5.76903e-220	7.20966e-17	1	7.51661e-18	541.985	OID30749	no_MHC	UKB
rs439401	19	45414451	APOC1	ENSG00000130208	alzheimers	C	2316	unconditioned	rs56131196	4.90434e-302	5.76899e-220	8.50117e-100	1	1.40549e-101	732.935	OID30749	no_MHC	UKB
rs439401	19	45414451	APOC1	ENSG00000130208	alzheimers	C	2314	unconditioned	rs73048309	3.34771e-223	5.7613e-220	0.000580291	0.99866	0.000759359	512.268	OID30749	no_MHC	UKB
rs439401	19	45414451	APOC1	ENSG00000130208	alzheimers	C	2325	unconditioned	rs7412	0	5.76934e-220	1.69668e-223	1	6.80558e-153	1017.76	OID30749	no_MHC	UKB
rs439401	19	45414451	APOC1	ENSG00000130208	alzheimers	C	2314	unconditioned	rs74955878	1.6605e-224	5.76855e-220	2.8783e-05	0.999917	5.37285e-05	515.272	OID30749	no_MHC	UKB
rs439401	19	45414451	APOC1	ENSG00000130208	alzheimers	C	2326	unconditioned	rs75627662	0	5.76939e-220	2.845e-119	1	1.23047e-104	777.778	OID30749	no_MHC	UKB
rs439401	19	45414451	APOC1	ENSG00000130208	alzheimers	C	2314	unconditioned	rs75654248	2.66776e-237	5.76903e-220	4.62428e-18	1	6.1605e-20	544.731	OID30749	no_MHC	UKB
rs439401	19	45414451	APOC1	ENSG00000130208	alzheimers	C	2315	unconditioned	rs78959900	5.33323e-278	5.76886e-220	9.24486e-59	1	1.01379e-60	638.445	OID30749	no_MHC	UKB
rs439401	19	45414451	APOC1	ENSG00000130208	alzheimers_noukb	C	4050	unconditioned	unconditioned	0	0	0	1	0	4619.99	OID30749	no_MHC	UKB
rs439401	19	45414451	APOC1	ENSG00000130208	alzheimers_noukb	C	2425	rs146275714	rs10423543	2.20098e-07	0.0107299	2.00599e-05	0.977915	0.011335	15.3292	OID30749	no_MHC	UKB
rs439401	19	45414451	APOC1	ENSG00000130208	alzheimers_noukb	C	2437	rs146275714	rs10775543	4.1639e-15	2.0299e-10	2.05124e-05	0.999977	2.26573e-06	33.1123	OID30749	no_MHC	UKB
rs439401	19	45414451	APOC1	ENSG00000130208	alzheimers_noukb	C	2421	rs146275714	rs112391061	1.35093e-08	0.000658581	2.04659e-05	0.997712	0.00160924	18.1199	OID30749	no_MHC	UKB
rs439401	19	45414451	APOC1	ENSG00000130208	alzheimers_noukb	C	2420	rs146275714	rs1135062	2.84575e-11	1.3873e-06	2.05124e-05	0.999976	2.42142e-06	24.2826	OID30749	no_MHC	UKB
rs439401	19	45414451	APOC1	ENSG00000130208	alzheimers_noukb	C	2420	rs146275714	rs11668327	6.17503e-09	0.000301035	2.0492e-05	0.998995	0.000683306	18.9028	OID30749	no_MHC	UKB
rs439401	19	45414451	APOC1	ENSG00000130208	alzheimers_noukb	C	2420	rs146275714	rs11671175	3.60184e-13	1.75591e-08	2.05122e-05	0.999978	1.23094e-06	28.6522	OID30749	no_MHC	UKB
rs439401	19	45414451	APOC1	ENSG00000130208	alzheimers_noukb	C	2420	rs146275714	rs144311893	8.2137e-22	4.00426e-17	2.03873e-05	0.993895	0.00608419	48.5511	OID30749	no_MHC	UKB
rs439401	19	45414451	APOC1	ENSG00000130208	alzheimers_noukb	C	2421	rs146275714	rs157580	3.54259e-10	1.72705e-05	2.04573e-05	0.997315	0.00264758	21.761	OID30749	no_MHC	UKB
rs439401	19	45414451	APOC1	ENSG00000130208	alzheimers_noukb	C	2422	rs146275714	rs157595	3.46194e-61	1.68773e-56	2.0512e-05	0.999979	1.50582e-07	139.216	OID30749	no_MHC	UKB
rs439401	19	45414451	APOC1	ENSG00000130208	alzheimers_noukb	C	2434	rs146275714	rs2293755	9.70935e-13	4.73337e-08	2.05119e-05	0.999968	1.09419e-05	27.6605	OID30749	no_MHC	UKB
rs439401	19	45414451	APOC1	ENSG00000130208	alzheimers_noukb	C	2422	rs146275714	rs2466418	1.71668e-07	0.00836887	2.01802e-05	0.983784	0.00782711	15.5777	OID30749	no_MHC	UKB
rs439401	19	45414451	APOC1	ENSG00000130208	alzheimers_noukb	C	2429	rs146275714	rs283810	2.38113e-24	1.16079e-19	2.05125e-05	0.999978	1.42779e-06	54.3945	OID30749	no_MHC	UKB
rs439401	19	45414451	APOC1	ENSG00000130208	alzheimers_noukb	C	2422	rs146275714	rs2965113	1.06926e-09	5.21256e-05	2.05099e-05	0.999848	7.97782e-05	20.6563	OID30749	no_MHC	UKB
rs439401	19	45414451	APOC1	ENSG00000130208	alzheimers_noukb	C	2423	rs146275714	rs35336243	2.1085e-13	1.02787e-08	2.05128e-05	0.999977	1.99748e-06	29.1876	OID30749	no_MHC	UKB
rs439401	19	45414451	APOC1	ENSG00000130208	alzheimers_noukb	C	2423	rs146275714	rs35568738	3.20409e-15	1.56202e-10	2.05121e-05	0.999979	3.04624e-07	33.3743	OID30749	no_MHC	UKB
rs439401	19	45414451	APOC1	ENSG00000130208	alzheimers_noukb	C	2419	rs146275714	rs3745152	3.13964e-07	0.015306	1.96274e-05	0.956819	0.0278551	14.974	OID30749	no_MHC	UKB
rs439401	19	45414451	APOC1	ENSG00000130208	alzheimers_noukb	C	2424	rs146275714	rs384653	8.12412e-09	0.000396065	2.0248e-05	0.987114	0.01247	18.6284	OID30749	no_MHC	UKB
rs439401	19	45414451	APOC1	ENSG00000130208	alzheimers_noukb	C	2423	rs146275714	rs41290122	6.11266e-16	2.97996e-11	2.05121e-05	0.999977	2.1608e-06	35.031	OID30749	no_MHC	UKB
rs439401	19	45414451	APOC1	ENSG00000130208	alzheimers_noukb	C	2423	rs146275714	rs440446	6.61085e-50	3.22286e-45	2.0512e-05	0.999979	1.43663e-07	113.241	OID30749	no_MHC	UKB
rs439401	19	45414451	APOC1	ENSG00000130208	alzheimers_noukb	C	2419	rs146275714	rs4803770	1.24637e-14	6.07613e-10	2.05121e-05	0.999979	2.45981e-07	32.016	OID30749	no_MHC	UKB
rs439401	19	45414451	APOC1	ENSG00000130208	alzheimers_noukb	C	2422	rs146275714	rs59325138	9.47051e-13	4.61697e-08	2.05108e-05	0.999921	5.83352e-05	27.6854	OID30749	no_MHC	UKB
rs439401	19	45414451	APOC1	ENSG00000130208	alzheimers_noukb	C	2430	rs146275714	rs6857	1.41407e-50	6.89356e-46	2.05125e-05	0.999979	2.58e-07	114.783	OID30749	no_MHC	UKB
rs439401	19	45414451	APOC1	ENSG00000130208	alzheimers_noukb	C	2425	rs146275714	rs71364511	1.08195e-17	5.27436e-13	2.0513e-05	0.999979	1.40555e-07	39.0652	OID30749	no_MHC	UKB
rs439401	19	45414451	APOC1	ENSG00000130208	alzheimers_noukb	C	2420	rs146275714	rs72626213	1.97189e-10	9.61307e-06	2.05112e-05	0.999932	3.83315e-05	22.3469	OID30749	no_MHC	UKB
rs439401	19	45414451	APOC1	ENSG00000130208	alzheimers_noukb	C	2420	rs146275714	rs7412	1.17317e-101	5.71929e-97	2.05119e-05	0.999971	8.05506e-06	232.401	OID30749	no_MHC	UKB
rs439401	19	45414451	APOC1	ENSG00000130208	alzheimers_noukb	C	2420	rs146275714	rs741780	1.99242e-104	9.71324e-100	2.05118e-05	0.999971	8.06049e-06	238.78	OID30749	no_MHC	UKB
rs439401	19	45414451	APOC1	ENSG00000130208	alzheimers_noukb	C	2420	rs146275714	rs74863669	1.449e-07	0.00706394	2.01927e-05	0.9844	0.00851535	15.7472	OID30749	no_MHC	UKB
rs439401	19	45414451	APOC1	ENSG00000130208	alzheimers_noukb	C	2420	rs146275714	rs76692773	2.23293e-21	1.08857e-16	2.05121e-05	0.999977	2.65445e-06	47.551	OID30749	no_MHC	UKB
rs439401	19	45414451	APOC1	ENSG00000130208	alzheimers_noukb	C	2532	rs146275714	unconditioned	0	0	2.04367e-05	0.996228	0.00375133	3631.05	OID30749	no_MHC	UKB
rs439401	19	45414451	APOC1	ENSG00000130208	alzheimers_noukb	C	2427	rs149529419	rs10423543	1.63123e-06	0.0108441	0.00014867	0.988323	0.000682871	13.3262	OID30749	no_MHC	UKB
rs439401	19	45414451	APOC1	ENSG00000130208	alzheimers_noukb	C	2439	rs149529419	rs10775543	3.0531e-14	2.02961e-10	0.000150403	0.999835	1.45711e-05	31.12	OID30749	no_MHC	UKB
rs439401	19	45414451	APOC1	ENSG00000130208	alzheimers_noukb	C	2423	rs149529419	rs112391061	9.92113e-08	0.00065953	0.000150299	0.999148	4.15723e-05	16.126	OID30749	no_MHC	UKB
rs439401	19	45414451	APOC1	ENSG00000130208	alzheimers_noukb	C	2422	rs149529419	rs1135062	2.0866e-10	1.38711e-06	0.000150404	0.999837	1.10061e-05	22.2903	OID30749	no_MHC	UKB
rs439401	19	45414451	APOC1	ENSG00000130208	alzheimers_noukb	C	2422	rs149529419	rs11668327	4.53082e-08	0.000301198	0.000150357	0.999536	1.21672e-05	16.9098	OID30749	no_MHC	UKB
rs439401	19	45414451	APOC1	ENSG00000130208	alzheimers_noukb	C	2422	rs149529419	rs11671175	2.64101e-12	1.75568e-08	0.000150404	0.999849	9.01908e-07	26.6599	OID30749	no_MHC	UKB
rs439401	19	45414451	APOC1	ENSG00000130208	alzheimers_noukb	C	2422	rs149529419	rs144311893	5.99303e-21	3.98409e-17	0.000148754	0.988886	0.0109656	46.5637	OID30749	no_MHC	UKB
rs439401	19	45414451	APOC1	ENSG00000130208	alzheimers_noukb	C	2423	rs149529419	rs157580	2.56933e-09	1.70806e-05	0.000148371	0.986337	0.0134978	19.7796	OID30749	no_MHC	UKB
rs439401	19	45414451	APOC1	ENSG00000130208	alzheimers_noukb	C	2424	rs149529419	rs157595	2.53843e-60	1.68751e-56	0.000150402	0.999849	9.70976e-07	137.224	OID30749	no_MHC	UKB
rs439401	19	45414451	APOC1	ENSG00000130208	alzheimers_noukb	C	2436	rs149529419	rs2293755	7.11904e-12	4.7326e-08	0.000150396	0.999806	4.40351e-05	25.6682	OID30749	no_MHC	UKB
rs439401	19	45414451	APOC1	ENSG00000130208	alzheimers_noukb	C	2424	rs149529419	rs2466418	1.26814e-06	0.00843029	0.000149073	0.991004	0.000414979	13.578	OID30749	no_MHC	UKB
rs439401	19	45414451	APOC1	ENSG00000130208	alzheimers_noukb	C	2431	rs149529419	rs283810	1.74593e-23	1.16063e-19	0.000150405	0.999841	9.05372e-06	52.4022	OID30749	no_MHC	UKB
rs439401	19	45414451	APOC1	ENSG00000130208	alzheimers_noukb	C	2424	rs149529419	rs2965113	7.84078e-09	5.21226e-05	0.000150398	0.999789	8.02875e-06	18.6639	OID30749	no_MHC	UKB
rs439401	19	45414451	APOC1	ENSG00000130208	alzheimers_noukb	C	2425	rs149529419	rs35336243	1.54603e-12	1.02773e-08	0.000150408	0.999845	4.23941e-06	27.1953	OID30749	no_MHC	UKB
rs439401	19	45414451	APOC1	ENSG00000130208	alzheimers_noukb	C	2425	rs149529419	rs35568738	2.34936e-14	1.56181e-10	0.000150402	0.999847	2.99374e-06	31.382	OID30749	no_MHC	UKB
rs439401	19	45414451	APOC1	ENSG00000130208	alzheimers_noukb	C	2421	rs149529419	rs3745152	2.36608e-06	0.0157292	0.000147911	0.983281	0.000839402	12.9543	OID30749	no_MHC	UKB
rs439401	19	45414451	APOC1	ENSG00000130208	alzheimers_noukb	C	2426	rs149529419	rs384653	6.03152e-08	0.000400973	0.000150324	0.999346	0.000102798	16.6237	OID30749	no_MHC	UKB
rs439401	19	45414451	APOC1	ENSG00000130208	alzheimers_noukb	C	2425	rs149529419	rs41290122	4.482e-15	2.97954e-11	0.000150401	0.999838	1.20186e-05	33.0387	OID30749	no_MHC	UKB
rs439401	19	45414451	APOC1	ENSG00000130208	alzheimers_noukb	C	2425	rs149529419	rs440446	4.84733e-49	3.22244e-45	0.000150402	0.999849	9.3498e-07	111.248	OID30749	no_MHC	UKB
rs439401	19	45414451	APOC1	ENSG00000130208	alzheimers_noukb	C	2421	rs149529419	rs4803770	9.1388e-14	6.0753e-10	0.000150402	0.999842	7.60453e-06	30.0237	OID30749	no_MHC	UKB
rs439401	19	45414451	APOC1	ENSG00000130208	alzheimers_noukb	C	2424	rs149529419	rs59325138	6.94444e-12	4.61656e-08	0.000150399	0.999833	1.64571e-05	25.6931	OID30749	no_MHC	UKB
rs439401	19	45414451	APOC1	ENSG00000130208	alzheimers_noukb	C	2432	rs149529419	rs6857	1.03685e-49	6.89265e-46	0.000150406	0.999848	1.70023e-06	112.79	OID30749	no_MHC	UKB
rs439401	19	45414451	APOC1	ENSG00000130208	alzheimers_noukb	C	2427	rs149529419	rs71364511	7.93332e-17	5.27366e-13	0.00015041	0.999848	1.22936e-06	37.0729	OID30749	no_MHC	UKB
rs439401	19	45414451	APOC1	ENSG00000130208	alzheimers_noukb	C	2422	rs149529419	rs72626213	1.44585e-09	9.61171e-06	0.000150395	0.99979	4.96701e-05	20.3546	OID30749	no_MHC	UKB
rs439401	19	45414451	APOC1	ENSG00000130208	alzheimers_noukb	C	2422	rs149529419	rs7412	8.60156e-101	5.71816e-97	0.000150391	0.999773	7.70527e-05	230.409	OID30749	no_MHC	UKB
rs439401	19	45414451	APOC1	ENSG00000130208	alzheimers_noukb	C	2422	rs149529419	rs741780	1.46093e-103	9.71203e-100	0.000150402	0.999847	2.71289e-06	236.787	OID30749	no_MHC	UKB
rs439401	19	45414451	APOC1	ENSG00000130208	alzheimers_noukb	C	2422	rs149529419	rs74863669	1.07114e-06	0.0071207	0.000149269	0.99231	0.000418806	13.7468	OID30749	no_MHC	UKB
rs439401	19	45414451	APOC1	ENSG00000130208	alzheimers_noukb	C	2422	rs149529419	rs76692773	1.63723e-20	1.0884e-16	0.000150399	0.999824	2.60016e-05	45.5587	OID30749	no_MHC	UKB
rs439401	19	45414451	APOC1	ENSG00000130208	alzheimers_noukb	C	2534	rs149529419	unconditioned	0	0	0.000150411	0.999833	1.62721e-05	3629.05	OID30749	no_MHC	UKB
rs439401	19	45414451	APOC1	ENSG00000130208	alzheimers_noukb	C	2425	rs157594	rs10423543	1.05799e-59	0.00638558	9.64926e-58	0.581978	0.411636	135.796	OID30749	no_MHC	UKB
rs439401	19	45414451	APOC1	ENSG00000130208	alzheimers_noukb	C	2437	rs157594	rs10775543	3.36328e-67	2.02994e-10	1.65684e-57	1	4.90441e-09	153.06	OID30749	no_MHC	UKB
rs439401	19	45414451	APOC1	ENSG00000130208	alzheimers_noukb	C	2421	rs157594	rs112391061	1.02869e-60	0.000620873	1.5585e-57	0.940586	0.0587927	138.127	OID30749	no_MHC	UKB
rs439401	19	45414451	APOC1	ENSG00000130208	alzheimers_noukb	C	2420	rs157594	rs1135062	2.29823e-63	1.38712e-06	1.65659e-57	0.99985	0.000148463	144.231	OID30749	no_MHC	UKB
rs439401	19	45414451	APOC1	ENSG00000130208	alzheimers_noukb	C	2420	rs157594	rs11668327	4.79056e-61	0.000289138	1.58983e-57	0.959514	0.0401968	138.891	OID30749	no_MHC	UKB
rs439401	19	45414451	APOC1	ENSG00000130208	alzheimers_noukb	C	2420	rs157594	rs11671175	2.90931e-65	1.75594e-08	1.65684e-57	0.999998	2.06902e-06	148.6	OID30749	no_MHC	UKB
rs439401	19	45414451	APOC1	ENSG00000130208	alzheimers_noukb	C	2420	rs157594	rs144311893	6.67513e-74	4.02883e-17	1.65684e-57	1	3.5014e-16	168.493	OID30749	no_MHC	UKB
rs439401	19	45414451	APOC1	ENSG00000130208	alzheimers_noukb	C	2421	rs157594	rs157580	2.8687e-62	1.73142e-05	1.65658e-57	0.999842	0.000141173	141.706	OID30749	no_MHC	UKB
rs439401	19	45414451	APOC1	ENSG00000130208	alzheimers_noukb	C	2422	rs157594	rs157595	2.05132e-113	1.23809e-56	1.21585e-57	0.733568	0.266432	259.474	OID30749	no_MHC	UKB
rs439401	19	45414451	APOC1	ENSG00000130208	alzheimers_noukb	C	2434	rs157594	rs2293755	7.84266e-65	4.7335e-08	1.65683e-57	0.999995	4.45516e-06	147.608	OID30749	no_MHC	UKB
rs439401	19	45414451	APOC1	ENSG00000130208	alzheimers_noukb	C	2422	rs157594	rs2466418	6.28218e-60	0.00379166	7.39399e-58	0.44572	0.550488	136.317	OID30749	no_MHC	UKB
rs439401	19	45414451	APOC1	ENSG00000130208	alzheimers_noukb	C	2429	rs157594	rs283810	1.92328e-76	1.16082e-19	1.65683e-57	1	3.07871e-18	174.342	OID30749	no_MHC	UKB
rs439401	19	45414451	APOC1	ENSG00000130208	alzheimers_noukb	C	2422	rs157594	rs2965113	8.40966e-62	5.07575e-05	1.61314e-57	0.973605	0.0263445	140.631	OID30749	no_MHC	UKB
rs439401	19	45414451	APOC1	ENSG00000130208	alzheimers_noukb	C	2423	rs157594	rs35336243	1.70304e-65	1.02789e-08	1.65682e-57	0.999998	2.03916e-06	149.136	OID30749	no_MHC	UKB
rs439401	19	45414451	APOC1	ENSG00000130208	alzheimers_noukb	C	2423	rs157594	rs35568738	2.58807e-67	1.56205e-10	1.65684e-57	1	1.24045e-08	153.322	OID30749	no_MHC	UKB
rs439401	19	45414451	APOC1	ENSG00000130208	alzheimers_noukb	C	2419	rs157594	rs3745152	1.02515e-59	0.00618739	6.41857e-58	0.386791	0.607022	135.828	OID30749	no_MHC	UKB
rs439401	19	45414451	APOC1	ENSG00000130208	alzheimers_noukb	C	2424	rs157594	rs384653	6.46992e-61	0.000390495	1.61254e-57	0.973232	0.026377	138.591	OID30749	no_MHC	UKB
rs439401	19	45414451	APOC1	ENSG00000130208	alzheimers_noukb	C	2423	rs157594	rs41290122	4.93743e-68	2.98003e-11	1.65684e-57	1	1.71599e-09	154.979	OID30749	no_MHC	UKB
rs439401	19	45414451	APOC1	ENSG00000130208	alzheimers_noukb	C	2423	rs157594	rs440446	5.33988e-102	3.22292e-45	1.65684e-57	1	1.74133e-39	233.188	OID30749	no_MHC	UKB
rs439401	19	45414451	APOC1	ENSG00000130208	alzheimers_noukb	C	2419	rs157594	rs4803770	1.00674e-66	6.07626e-10	1.65684e-57	1	1.29998e-08	151.964	OID30749	no_MHC	UKB
rs439401	19	45414451	APOC1	ENSG00000130208	alzheimers_noukb	C	2422	rs157594	rs59325138	7.6502e-65	4.61733e-08	1.65684e-57	1	2.5062e-07	147.633	OID30749	no_MHC	UKB
rs439401	19	45414451	APOC1	ENSG00000130208	alzheimers_noukb	C	2430	rs157594	rs6857	1.14217e-102	6.8937e-46	1.65683e-57	1	2.96815e-46	234.731	OID30749	no_MHC	UKB
rs439401	19	45414451	APOC1	ENSG00000130208	alzheimers_noukb	C	2425	rs157594	rs71364511	8.73885e-70	5.27446e-13	1.65682e-57	1	8.32071e-11	159.013	OID30749	no_MHC	UKB
rs439401	19	45414451	APOC1	ENSG00000130208	alzheimers_noukb	C	2420	rs157594	rs72626213	1.59194e-62	9.60832e-06	1.65591e-57	0.999438	0.000552698	142.295	OID30749	no_MHC	UKB
rs439401	19	45414451	APOC1	ENSG00000130208	alzheimers_noukb	C	2420	rs157594	rs7412	9.47623e-154	5.71946e-97	1.65684e-57	1	1.20478e-58	352.349	OID30749	no_MHC	UKB
rs439401	19	45414451	APOC1	ENSG00000130208	alzheimers_noukb	C	2420	rs157594	rs741780	1.60938e-156	9.71351e-100	1.65684e-57	1	1.23661e-56	358.727	OID30749	no_MHC	UKB
rs439401	19	45414451	APOC1	ENSG00000130208	alzheimers_noukb	C	2420	rs157594	rs74863669	6.82972e-60	0.00412213	9.52458e-58	0.574442	0.421436	136.234	OID30749	no_MHC	UKB
rs439401	19	45414451	APOC1	ENSG00000130208	alzheimers_noukb	C	2420	rs157594	rs76692773	1.80362e-73	1.08859e-16	1.65684e-57	1	7.75242e-16	167.499	OID30749	no_MHC	UKB
rs439401	19	45414451	APOC1	ENSG00000130208	alzheimers_noukb	C	2532	rs157594	unconditioned	0	0	1.65681e-57	1	1.03633e-55	3750.99	OID30749	no_MHC	UKB
rs439401	19	45414451	APOC1	ENSG00000130208	alzheimers_noukb	C	2427	rs390082	rs10423543	5.09501e-95	0.0103981	4.64416e-93	0.947758	0.0418442	217.117	OID30749	no_MHC	UKB
rs439401	19	45414451	APOC1	ENSG00000130208	alzheimers_noukb	C	2439	rs390082	rs10775543	9.94691e-103	2.02994e-10	4.90009e-93	1	7.72709e-10	234.869	OID30749	no_MHC	UKB
rs439401	19	45414451	APOC1	ENSG00000130208	alzheimers_noukb	C	2423	rs390082	rs112391061	3.22545e-96	0.000658253	4.88639e-93	0.997218	0.00212377	219.877	OID30749	no_MHC	UKB
rs439401	19	45414451	APOC1	ENSG00000130208	alzheimers_noukb	C	2422	rs390082	rs1135062	6.79809e-99	1.38732e-06	4.90012e-93	0.999991	7.87575e-06	226.039	OID30749	no_MHC	UKB
rs439401	19	45414451	APOC1	ENSG00000130208	alzheimers_noukb	C	2422	rs390082	rs11668327	1.47535e-96	0.000301097	4.89599e-93	0.999202	0.000496833	220.659	OID30749	no_MHC	UKB
rs439401	19	45414451	APOC1	ENSG00000130208	alzheimers_noukb	C	2422	rs390082	rs11671175	8.60403e-101	1.75594e-08	4.89994e-93	1	4.75236e-08	230.409	OID30749	no_MHC	UKB
rs439401	19	45414451	APOC1	ENSG00000130208	alzheimers_noukb	C	2422	rs390082	rs144311893	1.97405e-109	4.02883e-17	4.89983e-93	1	5.55277e-17	250.302	OID30749	no_MHC	UKB
rs439401	19	45414451	APOC1	ENSG00000130208	alzheimers_noukb	C	2423	rs390082	rs157580	8.48457e-98	1.73166e-05	4.89957e-93	0.999981	1.87648e-06	223.515	OID30749	no_MHC	UKB
rs439401	19	45414451	APOC1	ENSG00000130208	alzheimers_noukb	C	2424	rs390082	rs157595	8.26958e-149	1.68776e-56	4.89973e-93	1	4.70965e-56	340.973	OID30749	no_MHC	UKB
rs439401	19	45414451	APOC1	ENSG00000130208	alzheimers_noukb	C	2436	rs390082	rs2293755	2.31935e-100	4.73352e-08	4.89983e-93	1	8.22119e-08	229.417	OID30749	no_MHC	UKB
rs439401	19	45414451	APOC1	ENSG00000130208	alzheimers_noukb	C	2424	rs390082	rs2466418	4.02364e-95	0.00821165	4.73027e-93	0.965352	0.0264359	217.353	OID30749	no_MHC	UKB
rs439401	19	45414451	APOC1	ENSG00000130208	alzheimers_noukb	C	2431	rs390082	rs283810	5.68824e-112	1.16082e-19	4.90021e-93	1	8.7413e-10	256.151	OID30749	no_MHC	UKB
rs439401	19	45414451	APOC1	ENSG00000130208	alzheimers_noukb	C	2424	rs390082	rs2965113	2.55396e-97	5.21189e-05	4.89889e-93	0.99972	0.000228051	222.413	OID30749	no_MHC	UKB
rs439401	19	45414451	APOC1	ENSG00000130208	alzheimers_noukb	C	2425	rs390082	rs35336243	5.03715e-101	1.02789e-08	4.90046e-93	1	5.07377e-08	230.944	OID30749	no_MHC	UKB
rs439401	19	45414451	APOC1	ENSG00000130208	alzheimers_noukb	C	2425	rs390082	rs35568738	7.65374e-103	1.56205e-10	4.8998e-93	1	8.32881e-10	235.131	OID30749	no_MHC	UKB
rs439401	19	45414451	APOC1	ENSG00000130208	alzheimers_noukb	C	2421	rs390082	rs3745152	7.23511e-95	0.0147661	4.52375e-93	0.923187	0.0620466	216.767	OID30749	no_MHC	UKB
rs439401	19	45414451	APOC1	ENSG00000130208	alzheimers_noukb	C	2426	rs390082	rs384653	1.96413e-96	0.000400888	4.89522e-93	0.999136	0.00046299	220.373	OID30749	no_MHC	UKB
rs439401	19	45414451	APOC1	ENSG00000130208	alzheimers_noukb	C	2425	rs390082	rs41290122	1.46016e-103	2.98003e-11	4.89982e-93	1	1.45779e-09	236.788	OID30749	no_MHC	UKB
rs439401	19	45414451	APOC1	ENSG00000130208	alzheimers_noukb	C	2425	rs390082	rs440446	1.57913e-137	3.22292e-45	4.8997e-93	1	1.51589e-34	314.997	OID30749	no_MHC	UKB
rs439401	19	45414451	APOC1	ENSG00000130208	alzheimers_noukb	C	2421	rs390082	rs4803770	2.97726e-102	6.07626e-10	4.89982e-93	1	2.61718e-09	233.773	OID30749	no_MHC	UKB
rs439401	19	45414451	APOC1	ENSG00000130208	alzheimers_noukb	C	2424	rs390082	rs59325138	2.26236e-100	4.61733e-08	4.8997e-93	1	1.89148e-07	229.442	OID30749	no_MHC	UKB
rs439401	19	45414451	APOC1	ENSG00000130208	alzheimers_noukb	C	2432	rs390082	rs6857	3.37801e-138	6.8937e-46	4.90014e-93	1	3.79287e-45	316.539	OID30749	no_MHC	UKB
rs439401	19	45414451	APOC1	ENSG00000130208	alzheimers_noukb	C	2427	rs390082	rs71364511	2.58481e-105	5.27446e-13	4.90062e-93	1	1.13351e-11	240.822	OID30749	no_MHC	UKB
rs439401	19	45414451	APOC1	ENSG00000130208	alzheimers_noukb	C	2422	rs390082	rs72626213	4.71042e-98	9.61331e-06	4.89968e-93	0.999957	3.31917e-05	224.104	OID30749	no_MHC	UKB
rs439401	19	45414451	APOC1	ENSG00000130208	alzheimers_noukb	C	2422	rs390082	rs7412	2.4257e-189	4.95138e-97	4.24114e-93	0.865575	0.134425	434.302	OID30749	no_MHC	UKB
rs439401	19	45414451	APOC1	ENSG00000130208	alzheimers_noukb	C	2422	rs390082	rs741780	4.75934e-192	9.71351e-100	4.89971e-93	1	4.17318e-92	440.536	OID30749	no_MHC	UKB
rs439401	19	45414451	APOC1	ENSG00000130208	alzheimers_noukb	C	2422	rs390082	rs74863669	3.36463e-95	0.00686682	4.68931e-93	0.956999	0.0361345	217.532	OID30749	no_MHC	UKB
rs439401	19	45414451	APOC1	ENSG00000130208	alzheimers_noukb	C	2422	rs390082	rs76692773	5.33393e-109	1.08859e-16	4.89984e-93	1	2.21847e-16	249.308	OID30749	no_MHC	UKB
rs439401	19	45414451	APOC1	ENSG00000130208	alzheimers_noukb	C	2534	rs390082	unconditioned	0	0	4.90048e-93	1	2.80655e-93	3832.8	OID30749	no_MHC	UKB
rs439401	19	45414451	APOC1	ENSG00000130208	alzheimers_noukb	C	2424	rs4803770	rs10423543	1.45115e-05	0.0107931	0.00132257	0.983678	0.00419196	11.1406	OID30749	no_MHC	UKB
rs439401	19	45414451	APOC1	ENSG00000130208	alzheimers_noukb	C	2436	rs4803770	rs10775543	2.72534e-13	2.02704e-10	0.00134257	0.998567	9.0778e-05	28.931	OID30749	no_MHC	UKB
rs439401	19	45414451	APOC1	ENSG00000130208	alzheimers_noukb	C	2420	rs4803770	rs112391061	8.85461e-07	0.000658574	0.00134142	0.9977	0.000299468	13.9372	OID30749	no_MHC	UKB
rs439401	19	45414451	APOC1	ENSG00000130208	alzheimers_noukb	C	2419	rs4803770	rs1135062	1.86258e-09	1.38534e-06	0.00134257	0.998565	9.05806e-05	20.1013	OID30749	no_MHC	UKB
rs439401	19	45414451	APOC1	ENSG00000130208	alzheimers_noukb	C	2419	rs4803770	rs11668327	4.04472e-07	0.000300829	0.00134225	0.998309	4.77405e-05	14.7207	OID30749	no_MHC	UKB
rs439401	19	45414451	APOC1	ENSG00000130208	alzheimers_noukb	C	2419	rs4803770	rs11671175	2.35772e-11	1.75357e-08	0.00134271	0.998649	7.92291e-06	24.4707	OID30749	no_MHC	UKB
rs439401	19	45414451	APOC1	ENSG00000130208	alzheimers_noukb	C	2419	rs4803770	rs144311893	5.38938e-20	4.00837e-17	0.00133771	0.99492	0.00374259	44.3673	OID30749	no_MHC	UKB
rs439401	19	45414451	APOC1	ENSG00000130208	alzheimers_noukb	C	2420	rs4803770	rs157580	2.25601e-08	1.67789e-05	0.00130278	0.968898	0.0297829	17.6071	OID30749	no_MHC	UKB
rs439401	19	45414451	APOC1	ENSG00000130208	alzheimers_noukb	C	2421	rs4803770	rs157595	2.26621e-59	1.68548e-56	0.00134273	0.99865	7.28994e-06	135.034	OID30749	no_MHC	UKB
rs439401	19	45414451	APOC1	ENSG00000130208	alzheimers_noukb	C	2433	rs4803770	rs2293755	6.35547e-11	4.72689e-08	0.00134265	0.9986	5.77431e-05	23.4791	OID30749	no_MHC	UKB
rs439401	19	45414451	APOC1	ENSG00000130208	alzheimers_noukb	C	2421	rs4803770	rs2466418	1.1293e-05	0.00839926	0.00132752	0.987352	0.00290951	11.3913	OID30749	no_MHC	UKB
rs439401	19	45414451	APOC1	ENSG00000130208	alzheimers_noukb	C	2428	rs4803770	rs283810	1.55851e-22	1.15919e-19	0.0013426	0.998596	6.09052e-05	50.2131	OID30749	no_MHC	UKB
rs439401	19	45414451	APOC1	ENSG00000130208	alzheimers_noukb	C	2421	rs4803770	rs2965113	6.99869e-08	5.20549e-05	0.00134246	0.998491	0.000114166	16.475	OID30749	no_MHC	UKB
rs439401	19	45414451	APOC1	ENSG00000130208	alzheimers_noukb	C	2422	rs4803770	rs35336243	1.37999e-11	1.02643e-08	0.00134254	0.998575	8.26757e-05	25.0064	OID30749	no_MHC	UKB
rs439401	19	45414451	APOC1	ENSG00000130208	alzheimers_noukb	C	2422	rs4803770	rs35568738	2.09729e-13	1.55986e-10	0.00134265	0.998597	5.99136e-05	29.193	OID30749	no_MHC	UKB
rs439401	19	45414451	APOC1	ENSG00000130208	alzheimers_noukb	C	2418	rs4803770	rs3745152	2.10152e-05	0.0156301	0.00131372	0.977075	0.00596036	10.7703	OID30749	no_MHC	UKB
rs439401	19	45414451	APOC1	ENSG00000130208	alzheimers_noukb	C	2423	rs4803770	rs384653	5.38527e-07	0.000400516	0.00134217	0.998208	4.82969e-05	14.4344	OID30749	no_MHC	UKB
rs439401	19	45414451	APOC1	ENSG00000130208	alzheimers_noukb	C	2422	rs4803770	rs41290122	4.00086e-14	2.97565e-11	0.00134256	0.998529	0.000128026	30.8497	OID30749	no_MHC	UKB
rs439401	19	45414451	APOC1	ENSG00000130208	alzheimers_noukb	C	2422	rs4803770	rs440446	4.32711e-48	3.21857e-45	0.0013426	0.99865	7.29875e-06	109.059	OID30749	no_MHC	UKB
rs439401	19	45414451	APOC1	ENSG00000130208	alzheimers_noukb	C	2419	rs4803770	rs4803770	1.13628e-27	2.61807e-21	4.34155e-10	3.22913e-07	1	62.042	OID30749	no_MHC	UKB
rs439401	19	45414451	APOC1	ENSG00000130208	alzheimers_noukb	C	2421	rs4803770	rs59325138	6.00183e-15	5.06451e-11	1.29985e-07	9.69439e-05	0.999903	32.7467	OID30749	no_MHC	UKB
rs439401	19	45414451	APOC1	ENSG00000130208	alzheimers_noukb	C	2429	rs4803770	rs6857	9.25549e-49	6.88398e-46	0.0013426	0.99859	6.7799e-05	110.601	OID30749	no_MHC	UKB
rs439401	19	45414451	APOC1	ENSG00000130208	alzheimers_noukb	C	2424	rs4803770	rs71364511	7.08146e-16	5.26722e-13	0.00134259	0.998626	3.1332e-05	34.8839	OID30749	no_MHC	UKB
rs439401	19	45414451	APOC1	ENSG00000130208	alzheimers_noukb	C	2419	rs4803770	rs72626213	1.2905e-08	9.59815e-06	0.00134235	0.998379	0.00026863	18.1657	OID30749	no_MHC	UKB
rs439401	19	45414451	APOC1	ENSG00000130208	alzheimers_noukb	C	2419	rs4803770	rs7412	7.66739e-100	5.70262e-97	0.00134058	0.997055	0.00160402	228.222	OID30749	no_MHC	UKB
rs439401	19	45414451	APOC1	ENSG00000130208	alzheimers_noukb	C	2419	rs4803770	rs741780	1.06738e-102	7.94031e-100	0.00109886	0.817268	0.181633	234.798	OID30749	no_MHC	UKB
rs439401	19	45414451	APOC1	ENSG00000130208	alzheimers_noukb	C	2419	rs4803770	rs74863669	9.53189e-06	0.00708936	0.00132832	0.987939	0.00363419	11.5609	OID30749	no_MHC	UKB
rs439401	19	45414451	APOC1	ENSG00000130208	alzheimers_noukb	C	2419	rs4803770	rs76692773	1.45886e-19	1.08503e-16	0.00134014	0.99673	0.00193035	43.3715	OID30749	no_MHC	UKB
rs439401	19	45414451	APOC1	ENSG00000130208	alzheimers_noukb	C	2532	rs4803770	unconditioned	0	0	4.17509e-07	0.965302	0.0346979	3634.94	OID30749	no_MHC	UKB
rs439401	19	45414451	APOC1	ENSG00000130208	alzheimers_noukb	C	2426	rs72654472	rs10423543	6.48854e-11	0.000188532	6.66625e-09	0.0183882	0.981423	23.4584	OID30749	no_MHC	UKB
rs439401	19	45414451	APOC1	ENSG00000130208	alzheimers_noukb	C	2438	rs72654472	rs10775543	6.98623e-17	2.02992e-10	3.44158e-07	0.99999	9.43288e-06	37.2	OID30749	no_MHC	UKB
rs439401	19	45414451	APOC1	ENSG00000130208	alzheimers_noukb	C	2422	rs72654472	rs112391061	9.80163e-12	2.84798e-05	1.55832e-08	0.0443233	0.955648	25.3485	OID30749	no_MHC	UKB
rs439401	19	45414451	APOC1	ENSG00000130208	alzheimers_noukb	C	2421	rs72654472	rs1135062	4.60363e-13	1.33763e-06	3.31862e-07	0.964225	0.0357732	28.4068	OID30749	no_MHC	UKB
rs439401	19	45414451	APOC1	ENSG00000130208	alzheimers_noukb	C	2421	rs72654472	rs11668327	1.01686e-10	0.000295462	3.37463e-07	0.980521	0.019183	23.0091	OID30749	no_MHC	UKB
rs439401	19	45414451	APOC1	ENSG00000130208	alzheimers_noukb	C	2421	rs72654472	rs11671175	6.04324e-15	1.75594e-08	3.44159e-07	0.999996	3.35716e-06	32.7398	OID30749	no_MHC	UKB
rs439401	19	45414451	APOC1	ENSG00000130208	alzheimers_noukb	C	2421	rs72654472	rs144311893	1.38654e-23	4.02879e-17	3.44156e-07	0.99999	9.20764e-06	52.6326	OID30749	no_MHC	UKB
rs439401	19	45414451	APOC1	ENSG00000130208	alzheimers_noukb	C	2422	rs72654472	rs157580	3.2749e-13	9.5157e-07	1.97179e-08	0.0563495	0.943649	28.7473	OID30749	no_MHC	UKB
rs439401	19	45414451	APOC1	ENSG00000130208	alzheimers_noukb	C	2423	rs72654472	rs157595	5.80857e-63	1.68776e-56	3.44158e-07	1	2.0039e-09	143.304	OID30749	no_MHC	UKB
rs439401	19	45414451	APOC1	ENSG00000130208	alzheimers_noukb	C	2435	rs72654472	rs2293755	1.62879e-14	4.73267e-08	3.44098e-07	0.999821	0.000178746	31.7484	OID30749	no_MHC	UKB
rs439401	19	45414451	APOC1	ENSG00000130208	alzheimers_noukb	C	2423	rs72654472	rs2466418	7.89298e-12	2.2934e-05	1.7123e-09	0.00397931	0.995998	25.565	OID30749	no_MHC	UKB
rs439401	19	45414451	APOC1	ENSG00000130208	alzheimers_noukb	C	2430	rs72654472	rs283810	3.99509e-26	1.16082e-19	3.44163e-07	1	3.15235e-08	58.4821	OID30749	no_MHC	UKB
rs439401	19	45414451	APOC1	ENSG00000130208	alzheimers_noukb	C	2423	rs72654472	rs2965113	1.54306e-11	4.48352e-05	2.9609e-07	0.860179	0.139776	24.8947	OID30749	no_MHC	UKB
rs439401	19	45414451	APOC1	ENSG00000130208	alzheimers_noukb	C	2424	rs72654472	rs35336243	3.5376e-15	1.02788e-08	3.4416e-07	0.999985	1.43731e-05	33.2753	OID30749	no_MHC	UKB
rs439401	19	45414451	APOC1	ENSG00000130208	alzheimers_noukb	C	2424	rs72654472	rs35568738	5.37594e-17	1.56205e-10	3.44159e-07	1	4.60622e-08	37.462	OID30749	no_MHC	UKB
rs439401	19	45414451	APOC1	ENSG00000130208	alzheimers_noukb	C	2420	rs72654472	rs3745152	7.97385e-12	2.31691e-05	1.26315e-09	0.00267296	0.997304	25.5549	OID30749	no_MHC	UKB
rs439401	19	45414451	APOC1	ENSG00000130208	alzheimers_noukb	C	2425	rs72654472	rs384653	1.14376e-10	0.000332339	2.85191e-07	0.828497	0.17117	22.8915	OID30749	no_MHC	UKB
rs439401	19	45414451	APOC1	ENSG00000130208	alzheimers_noukb	C	2424	rs72654472	rs41290122	1.0256e-17	2.98003e-11	3.44159e-07	0.999999	2.55306e-07	39.1187	OID30749	no_MHC	UKB
rs439401	19	45414451	APOC1	ENSG00000130208	alzheimers_noukb	C	2424	rs72654472	rs440446	1.10919e-51	3.22292e-45	3.44158e-07	1	2.12664e-09	117.328	OID30749	no_MHC	UKB
rs439401	19	45414451	APOC1	ENSG00000130208	alzheimers_noukb	C	2420	rs72654472	rs4803770	2.09118e-16	6.0762e-10	3.44156e-07	0.99999	9.80085e-06	36.1036	OID30749	no_MHC	UKB
rs439401	19	45414451	APOC1	ENSG00000130208	alzheimers_noukb	C	2423	rs72654472	rs59325138	1.58909e-14	4.61731e-08	3.44157e-07	0.999996	3.92005e-06	31.773	OID30749	no_MHC	UKB
rs439401	19	45414451	APOC1	ENSG00000130208	alzheimers_noukb	C	2431	rs72654472	rs6857	2.37255e-52	6.8937e-46	3.44162e-07	1	4.38088e-09	118.87	OID30749	no_MHC	UKB
rs439401	19	45414451	APOC1	ENSG00000130208	alzheimers_noukb	C	2426	rs72654472	rs71364511	1.81529e-19	5.27446e-13	3.44167e-07	1	2.42848e-09	43.1529	OID30749	no_MHC	UKB
rs439401	19	45414451	APOC1	ENSG00000130208	alzheimers_noukb	C	2421	rs72654472	rs72626213	2.47622e-12	7.19498e-06	2.57773e-07	0.74874	0.251252	26.7243	OID30749	no_MHC	UKB
rs439401	19	45414451	APOC1	ENSG00000130208	alzheimers_noukb	C	2421	rs72654472	rs7412	1.9684e-103	5.71945e-97	3.44159e-07	0.999999	1.58503e-07	236.489	OID30749	no_MHC	UKB
rs439401	19	45414451	APOC1	ENSG00000130208	alzheimers_noukb	C	2421	rs72654472	rs741780	3.34298e-106	9.71351e-100	3.44158e-07	1	6.21767e-08	242.867	OID30749	no_MHC	UKB
rs439401	19	45414451	APOC1	ENSG00000130208	alzheimers_noukb	C	2421	rs72654472	rs74863669	1.01229e-11	2.94133e-05	2.158e-09	0.00527564	0.994695	25.3162	OID30749	no_MHC	UKB
rs439401	19	45414451	APOC1	ENSG00000130208	alzheimers_noukb	C	2421	rs72654472	rs76692773	3.74649e-23	1.08859e-16	3.44159e-07	1	2.15697e-08	51.6386	OID30749	no_MHC	UKB
rs439401	19	45414451	APOC1	ENSG00000130208	alzheimers_noukb	C	2533	rs72654472	unconditioned	0	0	3.44172e-07	1	3.90624e-08	3635.13	OID30749	no_MHC	UKB
rs439401	19	45414451	APOC1	ENSG00000130208	alzheimers_noukb	C	2425	rs73052307	rs10423543	2.71989e-11	0.0108518	2.4789e-09	0.989023	0.000124877	24.3278	OID30749	no_MHC	UKB
rs439401	19	45414451	APOC1	ENSG00000130208	alzheimers_noukb	C	2437	rs73052307	rs10775543	5.08782e-19	2.02994e-10	2.50638e-09	1	9.95303e-11	42.1223	OID30749	no_MHC	UKB
rs439401	19	45414451	APOC1	ENSG00000130208	alzheimers_noukb	C	2421	rs73052307	rs112391061	1.65335e-12	0.000659652	2.50472e-09	0.999333	6.90613e-06	27.1282	OID30749	no_MHC	UKB
rs439401	19	45414451	APOC1	ENSG00000130208	alzheimers_noukb	C	2420	rs73052307	rs1135062	3.47716e-15	1.38733e-06	2.50637e-09	0.999999	1.55775e-08	33.2926	OID30749	no_MHC	UKB
rs439401	19	45414451	APOC1	ENSG00000130208	alzheimers_noukb	C	2420	rs73052307	rs11668327	3.70747e-13	0.000147924	1.23157e-09	0.490876	0.508976	28.6233	OID30749	no_MHC	UKB
rs439401	19	45414451	APOC1	ENSG00000130208	alzheimers_noukb	C	2420	rs73052307	rs11671175	4.40111e-17	1.75595e-08	2.50641e-09	1	2.05139e-10	37.6621	OID30749	no_MHC	UKB
rs439401	19	45414451	APOC1	ENSG00000130208	alzheimers_noukb	C	2420	rs73052307	rs144311893	1.0098e-25	4.02883e-17	2.50643e-09	1	1.11433e-09	57.5549	OID30749	no_MHC	UKB
rs439401	19	45414451	APOC1	ENSG00000130208	alzheimers_noukb	C	2421	rs73052307	rs157580	4.34021e-14	1.73161e-05	2.50634e-09	0.999953	3.00148e-05	30.7683	OID30749	no_MHC	UKB
rs439401	19	45414451	APOC1	ENSG00000130208	alzheimers_noukb	C	2422	rs73052307	rs157595	4.23028e-65	1.68776e-56	2.50644e-09	1	1.40796e-11	148.226	OID30749	no_MHC	UKB
rs439401	19	45414451	APOC1	ENSG00000130208	alzheimers_noukb	C	2434	rs73052307	rs2293755	1.18642e-16	4.73352e-08	2.50643e-09	1	5.53488e-09	36.6704	OID30749	no_MHC	UKB
rs439401	19	45414451	APOC1	ENSG00000130208	alzheimers_noukb	C	2422	rs73052307	rs2466418	2.11397e-11	0.00843426	2.48503e-09	0.99147	9.59512e-05	24.5799	OID30749	no_MHC	UKB
rs439401	19	45414451	APOC1	ENSG00000130208	alzheimers_noukb	C	2429	rs73052307	rs283810	2.90942e-28	1.16081e-19	2.50636e-09	0.999999	7.04565e-07	63.4044	OID30749	no_MHC	UKB
rs439401	19	45414451	APOC1	ENSG00000130208	alzheimers_noukb	C	2422	rs73052307	rs2965113	1.30658e-13	5.21308e-05	2.50622e-09	0.999947	5.39023e-07	29.6662	OID30749	no_MHC	UKB
rs439401	19	45414451	APOC1	ENSG00000130208	alzheimers_noukb	C	2423	rs73052307	rs35336243	2.57623e-17	1.02789e-08	2.50632e-09	1	2.89854e-10	38.1976	OID30749	no_MHC	UKB
rs439401	19	45414451	APOC1	ENSG00000130208	alzheimers_noukb	C	2423	rs73052307	rs35568738	3.91518e-19	1.56205e-10	2.50643e-09	1	2.86118e-11	42.3843	OID30749	no_MHC	UKB
rs439401	19	45414451	APOC1	ENSG00000130208	alzheimers_noukb	C	2419	rs73052307	rs3745152	3.94574e-11	0.0157425	2.46659e-09	0.984107	0.000150616	23.9558	OID30749	no_MHC	UKB
rs439401	19	45414451	APOC1	ENSG00000130208	alzheimers_noukb	C	2424	rs73052307	rs384653	1.00528e-12	0.000401072	2.50547e-09	0.999593	5.81385e-06	27.6258	OID30749	no_MHC	UKB
rs439401	19	45414451	APOC1	ENSG00000130208	alzheimers_noukb	C	2423	rs73052307	rs41290122	7.46923e-20	2.98003e-11	2.50643e-09	1	3.59615e-10	44.0409	OID30749	no_MHC	UKB
rs439401	19	45414451	APOC1	ENSG00000130208	alzheimers_noukb	C	2423	rs73052307	rs440446	8.07809e-54	3.22292e-45	2.50645e-09	1	3.74539e-11	122.25	OID30749	no_MHC	UKB
rs439401	19	45414451	APOC1	ENSG00000130208	alzheimers_noukb	C	2419	rs73052307	rs4803770	1.52297e-18	6.07626e-10	2.50643e-09	1	2.71247e-11	41.0259	OID30749	no_MHC	UKB
rs439401	19	45414451	APOC1	ENSG00000130208	alzheimers_noukb	C	2422	rs73052307	rs59325138	1.15731e-16	4.61733e-08	2.50645e-09	1	4.51039e-09	36.6953	OID30749	no_MHC	UKB
rs439401	19	45414451	APOC1	ENSG00000130208	alzheimers_noukb	C	2430	rs73052307	rs6857	1.72782e-54	6.8937e-46	2.50637e-09	1	1.31653e-10	123.793	OID30749	no_MHC	UKB
rs439401	19	45414451	APOC1	ENSG00000130208	alzheimers_noukb	C	2425	rs73052307	rs71364511	1.32194e-21	5.27446e-13	2.50629e-09	1	1.72865e-11	48.0752	OID30749	no_MHC	UKB
rs439401	19	45414451	APOC1	ENSG00000130208	alzheimers_noukb	C	2420	rs73052307	rs72626213	2.40958e-14	9.61363e-06	2.50639e-09	0.99999	9.22376e-08	31.3567	OID30749	no_MHC	UKB
rs439401	19	45414451	APOC1	ENSG00000130208	alzheimers_noukb	C	2420	rs73052307	rs7412	1.43354e-105	5.71946e-97	2.50643e-09	1	1.63621e-10	241.411	OID30749	no_MHC	UKB
rs439401	19	45414451	APOC1	ENSG00000130208	alzheimers_noukb	C	2420	rs73052307	rs741780	2.43464e-108	9.71351e-100	2.50645e-09	1	9.66293e-08	247.789	OID30749	no_MHC	UKB
rs439401	19	45414451	APOC1	ENSG00000130208	alzheimers_noukb	C	2420	rs73052307	rs74863669	1.78562e-11	0.00712419	2.48837e-09	0.992796	8.00261e-05	24.7487	OID30749	no_MHC	UKB
rs439401	19	45414451	APOC1	ENSG00000130208	alzheimers_noukb	C	2420	rs73052307	rs76692773	2.72847e-25	1.08859e-16	2.50642e-09	1	2.17476e-10	56.5609	OID30749	no_MHC	UKB
rs439401	19	45414451	APOC1	ENSG00000130208	alzheimers_noukb	C	2532	rs73052307	unconditioned	0	0	2.5061e-09	1	6.70604e-11	3640.06	OID30749	no_MHC	UKB
rs439401	19	45414451	APOC1	ENSG00000130208	alzheimers_noukb	C	2435	unconditioned	rs10423543	1.29067e-207	1.32702e-205	0.00589352	0.60556	0.388546	476.38	OID30749	no_MHC	UKB
rs439401	19	45414451	APOC1	ENSG00000130208	alzheimers_noukb	C	2447	unconditioned	rs10775543	4.44554e-215	2.18998e-205	2.02994e-10	1	4.9846e-09	493.564	OID30749	no_MHC	UKB
rs439401	19	45414451	APOC1	ENSG00000130208	alzheimers_noukb	C	2431	unconditioned	rs112391061	1.29888e-208	2.06517e-205	0.000593133	0.943007	0.0563995	478.676	OID30749	no_MHC	UKB
rs439401	19	45414451	APOC1	ENSG00000130208	alzheimers_noukb	C	2430	unconditioned	rs1135062	3.03753e-211	2.18967e-205	1.387e-06	0.999848	0.00015065	484.734	OID30749	no_MHC	UKB
rs439401	19	45414451	APOC1	ENSG00000130208	alzheimers_noukb	C	2430	unconditioned	rs11668327	6.21187e-209	2.06368e-205	0.000283649	0.94227	0.0574466	479.414	OID30749	no_MHC	UKB
rs439401	19	45414451	APOC1	ENSG00000130208	alzheimers_noukb	C	2430	unconditioned	rs11671175	3.84543e-213	2.18995e-205	1.75594e-08	0.999998	2.15169e-06	489.104	OID30749	no_MHC	UKB
rs439401	19	45414451	APOC1	ENSG00000130208	alzheimers_noukb	C	2430	unconditioned	rs144311893	8.82308e-222	2.18999e-205	4.02883e-17	1	3.57431e-16	508.997	OID30749	no_MHC	UKB
rs439401	19	45414451	APOC1	ENSG00000130208	alzheimers_noukb	C	2431	unconditioned	rs157580	3.6367e-210	2.18963e-205	1.66057e-05	0.999815	0.000168615	482.252	OID30749	no_MHC	UKB
rs439401	19	45414451	APOC1	ENSG00000130208	alzheimers_noukb	C	2433	unconditioned	rs157595	9.72843e-276	5.7662e-220	1.6871e-56	0.999973	2.6947e-05	633.238	OID30749	no_MHC	UKB
rs439401	19	45414451	APOC1	ENSG00000130208	alzheimers_noukb	C	2444	unconditioned	rs2293755	1.03663e-212	2.18998e-205	4.7335e-08	0.999995	4.62255e-06	488.112	OID30749	no_MHC	UKB
rs439401	19	45414451	APOC1	ENSG00000130208	alzheimers_noukb	C	2432	unconditioned	rs2466418	5.98634e-208	1.29961e-205	0.0027335	0.593026	0.404241	477.148	OID30749	no_MHC	UKB
rs439401	19	45414451	APOC1	ENSG00000130208	alzheimers_noukb	C	2439	unconditioned	rs283810	2.54215e-224	2.18997e-205	1.16082e-19	1	9.08715e-18	514.846	OID30749	no_MHC	UKB
rs439401	19	45414451	APOC1	ENSG00000130208	alzheimers_noukb	C	2432	unconditioned	rs2965113	1.11108e-209	2.13205e-205	5.07346e-05	0.973521	0.0264282	481.135	OID30749	no_MHC	UKB
rs439401	19	45414451	APOC1	ENSG00000130208	alzheimers_noukb	C	2433	unconditioned	rs35336243	2.25077e-213	2.18969e-205	1.02789e-08	0.999998	2.05527e-06	489.639	OID30749	no_MHC	UKB
rs439401	19	45414451	APOC1	ENSG00000130208	alzheimers_noukb	C	2434	unconditioned	rs35568738	9.0076e-230	5.76652e-220	1.56205e-10	1	8.62455e-09	527.397	OID30749	no_MHC	UKB
rs439401	19	45414451	APOC1	ENSG00000130208	alzheimers_noukb	C	2430	unconditioned	rs3745152	3.27255e-210	2.18674e-205	1.4943e-05	0.998504	0.00148136	482.357	OID30749	no_MHC	UKB
rs439401	19	45414451	APOC1	ENSG00000130208	alzheimers_noukb	C	2434	unconditioned	rs384653	8.54148e-209	2.12986e-205	0.000390009	0.972476	0.0271336	479.095	OID30749	no_MHC	UKB
rs439401	19	45414451	APOC1	ENSG00000130208	alzheimers_noukb	C	2433	unconditioned	rs41290122	6.52622e-216	2.18999e-205	2.98003e-11	1	1.88674e-09	495.483	OID30749	no_MHC	UKB
rs439401	19	45414451	APOC1	ENSG00000130208	alzheimers_noukb	C	2434	unconditioned	rs440446	1.85853e-264	5.76661e-220	3.22292e-45	1	9.58549e-17	607.263	OID30749	no_MHC	UKB
rs439401	19	45414451	APOC1	ENSG00000130208	alzheimers_noukb	C	2430	unconditioned	rs4803770	5.7315e-223	2.18991e-205	2.61723e-18	1	6.27758e-17	511.73	OID30749	no_MHC	UKB
rs439401	19	45414451	APOC1	ENSG00000130208	alzheimers_noukb	C	2433	unconditioned	rs59325138	2.66261e-227	5.76656e-220	4.61733e-08	1	4.58635e-10	521.708	OID30749	no_MHC	UKB
rs439401	19	45414451	APOC1	ENSG00000130208	alzheimers_noukb	C	2440	unconditioned	rs6857	1.50972e-250	2.19e-205	6.8937e-46	1	2.96248e-46	575.234	OID30749	no_MHC	UKB
rs439401	19	45414451	APOC1	ENSG00000130208	alzheimers_noukb	C	2435	unconditioned	rs71364511	1.15504e-217	2.18988e-205	5.27446e-13	1	8.35562e-11	499.517	OID30749	no_MHC	UKB
rs439401	19	45414451	APOC1	ENSG00000130208	alzheimers_noukb	C	2430	unconditioned	rs72626213	2.10252e-210	2.18871e-205	9.60063e-06	0.999417	0.000573198	482.8	OID30749	no_MHC	UKB
rs439401	19	45414451	APOC1	ENSG00000130208	alzheimers_noukb	C	2430	unconditioned	rs7412	1.25255e-301	2.18999e-205	5.71946e-97	1	1.18543e-88	692.853	OID30749	no_MHC	UKB
rs439401	19	45414451	APOC1	ENSG00000130208	alzheimers_noukb	C	2430	unconditioned	rs741780	2.12728e-302	2.19002e-205	9.71351e-100	1	3.88502e-95	699.231	OID30749	no_MHC	UKB
rs439401	19	45414451	APOC1	ENSG00000130208	alzheimers_noukb	C	2430	unconditioned	rs74863669	6.80423e-208	1.45134e-205	0.00310697	0.662381	0.334512	477.02	OID30749	no_MHC	UKB
rs439401	19	45414451	APOC1	ENSG00000130208	alzheimers_noukb	C	2430	unconditioned	rs76692773	2.38399e-221	2.18998e-205	1.08859e-16	1	7.84834e-16	508.003	OID30749	no_MHC	UKB
rs439401	19	45414451	APOC1	ENSG00000130208	anxiety_cc	C	2361	unconditioned	unconditioned	0	0.727364	0	0.179763	0.0928722	1000.06	OID30749	no_MHC	UKB
rs439401	19	45414451	APOC1	ENSG00000130208	anxiety_cc	C	2081	rs146275714	unconditioned	1.58306e-05	0.771859	3.62292e-06	0.176593	0.0515287	11.0536	OID30749	no_MHC	UKB
rs439401	19	45414451	APOC1	ENSG00000130208	anxiety_cc	C	2080	rs149529419	unconditioned	0.345014	0.45476	0.0789353	0.104027	0.0172641	1.06417	OID30749	no_MHC	UKB
rs439401	19	45414451	APOC1	ENSG00000130208	anxiety_cc	C	2081	rs157594	unconditioned	1.32078e-57	0.797131	3.02213e-58	0.182375	0.0204938	130.969	OID30749	no_MHC	UKB
rs439401	19	45414451	APOC1	ENSG00000130208	anxiety_cc	C	2083	rs390082	unconditioned	3.85106e-93	0.786586	8.81575e-94	0.18003	0.0333843	212.792	OID30749	no_MHC	UKB
rs439401	19	45414451	APOC1	ENSG00000130208	anxiety_cc	C	2081	rs4803770	unconditioned	3.45677e-07	0.798938	7.90949e-08	0.182788	0.0182738	14.8778	OID30749	no_MHC	UKB
rs439401	19	45414451	APOC1	ENSG00000130208	anxiety_cc	C	2080	rs72654472	unconditioned	0.0166423	0.754092	0.00380758	0.172475	0.0529828	4.09581	OID30749	no_MHC	UKB
rs439401	19	45414451	APOC1	ENSG00000130208	anxiety_cc	C	2081	rs73052307	unconditioned	1.99148e-09	0.794403	4.55688e-10	0.181751	0.0238463	20.0344	OID30749	no_MHC	UKB
rs439401	19	45414451	APOC1	ENSG00000130208	asd	C	3132	unconditioned	unconditioned	0	0.917933	0	0.0739568	0.00810968	999.826	OID30749	no_MHC	UKB
rs439401	19	45414451	APOC1	ENSG00000130208	asd	C	2483	rs146275714	unconditioned	1.90267e-05	0.927492	1.06128e-06	0.0517133	0.0207748	10.8697	OID30749	no_MHC	UKB
rs439401	19	45414451	APOC1	ENSG00000130208	asd	C	2484	rs149529419	unconditioned	0.000141297	0.91529	7.88818e-06	0.0510643	0.0334963	8.86464	OID30749	no_MHC	UKB
rs439401	19	45414451	APOC1	ENSG00000130208	asd	C	2483	rs157594	unconditioned	1.55709e-57	0.939815	8.68302e-59	0.0524004	0.00778433	130.805	OID30749	no_MHC	UKB
rs439401	19	45414451	APOC1	ENSG00000130208	asd	C	2485	rs390082	unconditioned	4.59392e-93	0.937423	2.56291e-94	0.0522876	0.0102892	212.616	OID30749	no_MHC	UKB
rs439401	19	45414451	APOC1	ENSG00000130208	asd	C	2483	rs4803770	unconditioned	4.0452e-07	0.935312	2.25599e-08	0.0521494	0.012538	14.7206	OID30749	no_MHC	UKB
rs439401	19	45414451	APOC1	ENSG00000130208	asd	C	2484	rs72654472	unconditioned	3.18121e-07	0.924303	1.77533e-08	0.0515584	0.0241378	14.9608	OID30749	no_MHC	UKB
rs439401	19	45414451	APOC1	ENSG00000130208	asd	C	2482	rs73052307	unconditioned	1.52769e-05	0.927139	8.51781e-07	0.0516725	0.0211727	11.0892	OID30749	no_MHC	UKB
rs439401	19	45414451	APOC1	ENSG00000130208	bipolar	C	3051	unconditioned	unconditioned	0	0.860063	0	0.122213	0.0177236	999.886	OID30749	no_MHC	UKB
rs439401	19	45414451	APOC1	ENSG00000130208	bipolar	C	2358	rs146275714	unconditioned	1.81627e-05	0.885486	2.0022e-06	0.0975964	0.0168979	10.9161	OID30749	no_MHC	UKB
rs439401	19	45414451	APOC1	ENSG00000130208	bipolar	C	2360	rs149529419	unconditioned	0.000131684	0.875455	1.45291e-05	0.0965634	0.0278356	8.9351	OID30749	no_MHC	UKB
rs439401	19	45414451	APOC1	ENSG00000130208	bipolar	C	2357	rs157594	unconditioned	1.16369e-34	0.889	1.28259e-35	0.0979706	0.0130299	78.1363	OID30749	no_MHC	UKB
rs439401	19	45414451	APOC1	ENSG00000130208	bipolar	C	2360	rs390082	unconditioned	4.35719e-93	0.889514	4.80424e-94	0.0980654	0.0124207	212.669	OID30749	no_MHC	UKB
rs439401	19	45414451	APOC1	ENSG00000130208	bipolar	C	2358	rs4803770	unconditioned	3.8777e-07	0.896417	4.27413e-08	0.0988013	0.00478095	14.7629	OID30749	no_MHC	UKB
rs439401	19	45414451	APOC1	ENSG00000130208	bipolar	C	2359	rs72654472	unconditioned	3.0052e-07	0.873217	3.31442e-08	0.096276	0.0305066	15.0178	OID30749	no_MHC	UKB
rs439401	19	45414451	APOC1	ENSG00000130208	bipolar	C	2358	rs73052307	unconditioned	2.24308e-09	0.894917	2.47244e-10	0.0986359	0.00644665	19.9154	OID30749	no_MHC	UKB
rs439401	19	45414451	APOC1	ENSG00000130208	bipolar_noukb	C	3049	unconditioned	unconditioned	0	0.865814	0	0.116896	0.0172901	999.879	OID30749	no_MHC	UKB
rs439401	19	45414451	APOC1	ENSG00000130208	bipolar_noukb	C	2354	rs146275714	unconditioned	1.8298e-05	0.892082	1.85814e-06	0.0905724	0.0173253	10.9087	OID30749	no_MHC	UKB
rs439401	19	45414451	APOC1	ENSG00000130208	bipolar_noukb	C	2356	rs149529419	unconditioned	0.000131981	0.877424	1.34184e-05	0.089174	0.0332568	8.93285	OID30749	no_MHC	UKB
rs439401	19	45414451	APOC1	ENSG00000130208	bipolar_noukb	C	2353	rs157594	unconditioned	1.17468e-34	0.897399	1.19264e-35	0.0911007	0.0115001	78.1269	OID30749	no_MHC	UKB
rs439401	19	45414451	APOC1	ENSG00000130208	bipolar_noukb	C	2356	rs390082	unconditioned	4.39696e-93	0.897629	4.46586e-94	0.0911581	0.0112134	212.659	OID30749	no_MHC	UKB
rs439401	19	45414451	APOC1	ENSG00000130208	bipolar_noukb	C	2354	rs4803770	unconditioned	3.90809e-07	0.903445	3.96806e-08	0.091726	0.00482891	14.755	OID30749	no_MHC	UKB
rs439401	19	45414451	APOC1	ENSG00000130208	bipolar_noukb	C	2355	rs72654472	unconditioned	3.00682e-07	0.873687	3.05546e-08	0.0887443	0.0375688	15.0172	OID30749	no_MHC	UKB
rs439401	19	45414451	APOC1	ENSG00000130208	bipolar_noukb	C	2354	rs73052307	unconditioned	2.26042e-09	0.901836	2.29515e-10	0.0915627	0.00660162	19.9077	OID30749	no_MHC	UKB
rs439401	19	45414451	APOC1	ENSG00000130208	depression_Als_noukb_included	C	2865	unconditioned	unconditioned	0	0.961712	0	0.0355357	0.00275221	999.773	OID30749	no_MHC	UKB
rs439401	19	45414451	APOC1	ENSG00000130208	depression_Als_noukb_included	C	2312	rs146275714	unconditioned	1.98867e-05	0.969529	4.7757e-07	0.0232757	0.00717525	10.8255	OID30749	no_MHC	UKB
rs439401	19	45414451	APOC1	ENSG00000130208	depression_Als_noukb_included	C	2314	rs149529419	unconditioned	0.00014472	0.962021	3.48069e-06	0.023123	0.0147073	8.84071	OID30749	no_MHC	UKB
rs439401	19	45414451	APOC1	ENSG00000130208	depression_Als_noukb_included	C	2311	rs157594	unconditioned	1.27489e-34	0.973953	3.06065e-36	0.0233792	0.00266731	78.045	OID30749	no_MHC	UKB
rs439401	19	45414451	APOC1	ENSG00000130208	depression_Als_noukb_included	C	2314	rs390082	unconditioned	4.68228e-93	0.955875	1.12723e-94	0.0229909	0.0211336	212.597	OID30749	no_MHC	UKB
rs439401	19	45414451	APOC1	ENSG00000130208	depression_Als_noukb_included	C	2312	rs4803770	unconditioned	4.2144e-07	0.974255	1.01186e-08	0.0233891	0.00235518	14.6796	OID30749	no_MHC	UKB
rs439401	19	45414451	APOC1	ENSG00000130208	depression_Als_noukb_included	C	2313	rs72654472	unconditioned	3.30508e-07	0.960351	7.946e-09	0.023072	0.0165766	14.9226	OID30749	no_MHC	UKB
rs439401	19	45414451	APOC1	ENSG00000130208	depression_Als_noukb_included	C	2312	rs73052307	unconditioned	2.4359e-09	0.971848	5.84913e-11	0.0233313	0.00482069	19.8329	OID30749	no_MHC	UKB
rs439401	19	45414451	APOC1	ENSG00000130208	depression_Als_ukb_included	C	2981	unconditioned	unconditioned	0	0.961008	0	0.0362417	0.0027502	999.772	OID30749	no_MHC	UKB
rs439401	19	45414451	APOC1	ENSG00000130208	depression_Als_ukb_included	C	2325	rs146275714	unconditioned	1.98539e-05	0.967954	5.41551e-07	0.0263971	0.00562814	10.8271	OID30749	no_MHC	UKB
rs439401	19	45414451	APOC1	ENSG00000130208	depression_Als_ukb_included	C	2327	rs149529419	unconditioned	0.000126153	0.83869	3.50946e-06	0.0231937	0.137987	8.97802	OID30749	no_MHC	UKB
rs439401	19	45414451	APOC1	ENSG00000130208	depression_Als_ukb_included	C	2324	rs157594	unconditioned	1.2688e-34	0.969287	3.46014e-36	0.0264291	0.00428398	78.0498	OID30749	no_MHC	UKB
rs439401	19	45414451	APOC1	ENSG00000130208	depression_Als_ukb_included	C	2327	rs390082	unconditioned	4.63784e-93	0.946868	1.26889e-94	0.0258785	0.0272536	212.606	OID30749	no_MHC	UKB
rs439401	19	45414451	APOC1	ENSG00000130208	depression_Als_ukb_included	C	2325	rs4803770	unconditioned	4.20118e-07	0.97117	1.1458e-08	0.0264848	0.00234467	14.6827	OID30749	no_MHC	UKB
rs439401	19	45414451	APOC1	ENSG00000130208	depression_Als_ukb_included	C	2326	rs72654472	unconditioned	3.33274e-07	0.968397	9.09228e-09	0.0264143	0.00518871	14.9143	OID30749	no_MHC	UKB
rs439401	19	45414451	APOC1	ENSG00000130208	depression_Als_ukb_included	C	2325	rs73052307	unconditioned	2.43323e-09	0.970759	6.63635e-11	0.0264736	0.00276748	19.834	OID30749	no_MHC	UKB
rs439401	19	45414451	APOC1	ENSG00000130208	schizophrenia	C	3056	unconditioned	unconditioned	0	0.936338	0	0.0582309	0.00543153	999.801	OID30749	no_MHC	UKB
rs439401	19	45414451	APOC1	ENSG00000130208	schizophrenia	C	2359	rs146275714	unconditioned	1.87385e-05	0.913586	7.71848e-07	0.0375822	0.0488125	10.8849	OID30749	no_MHC	UKB
rs439401	19	45414451	APOC1	ENSG00000130208	schizophrenia	C	2361	rs149529419	unconditioned	0.000141705	0.942099	5.83819e-06	0.0387952	0.018958	8.86177	OID30749	no_MHC	UKB
rs439401	19	45414451	APOC1	ENSG00000130208	schizophrenia	C	2358	rs157594	unconditioned	1.24963e-34	0.954631	5.14058e-36	0.0392645	0.00610427	78.065	OID30749	no_MHC	UKB
rs439401	19	45414451	APOC1	ENSG00000130208	schizophrenia	C	2361	rs390082	unconditioned	4.66554e-93	0.952559	1.92048e-94	0.039202	0.00823887	212.6	OID30749	no_MHC	UKB
rs439401	19	45414451	APOC1	ENSG00000130208	schizophrenia	C	2359	rs4803770	unconditioned	4.12585e-07	0.953741	1.69755e-08	0.039234	0.00702411	14.7008	OID30749	no_MHC	UKB
rs439401	19	45414451	APOC1	ENSG00000130208	schizophrenia	C	2360	rs72654472	unconditioned	3.25595e-07	0.946089	1.34043e-08	0.0389342	0.0149761	14.9376	OID30749	no_MHC	UKB
rs439401	19	45414451	APOC1	ENSG00000130208	schizophrenia	C	2359	rs73052307	unconditioned	2.38962e-09	0.953349	9.83202e-11	0.0392179	0.00743283	19.8521	OID30749	no_MHC	UKB
rs139828053	3	195298892	APOD	ENSG00000189058	adhd	C	2283	unconditioned	unconditioned	4.38805e-121	0.936228	2.37328e-122	0.0506228	0.0131491	277.134	OID30746	no_MHC	UKB
rs139828053	3	195298892	APOD	ENSG00000189058	adhd	C	1805	rs11929196	unconditioned	2.43293e-06	0.937299	1.0978e-07	0.0422728	0.0204261	12.9264	OID30746	no_MHC	UKB
rs139828053	3	195298892	APOD	ENSG00000189058	adhd	C	1805	rs2291653	unconditioned	9.77832e-27	0.949713	4.41221e-28	0.0428459	0.00744122	59.8896	OID30746	no_MHC	UKB
rs139828053	3	195298892	APOD	ENSG00000189058	adhd	C	1806	rs73085338	unconditioned	5.40803e-11	0.869509	2.44591e-12	0.0392344	0.0912562	23.6406	OID30746	no_MHC	UKB
rs139828053	3	195298892	APOD	ENSG00000189058	alzheimers	C	4087	unconditioned	unconditioned	3.74184e-121	0.954256	1.60807e-122	0.0410047	0.00473894	277.293	OID30746	no_MHC	UKB
rs139828053	3	195298892	APOD	ENSG00000189058	alzheimers	C	2050	rs11929196	unconditioned	4.70977e-08	0.97614	5.06073e-10	0.0104754	0.0133847	16.871	OID30746	no_MHC	UKB
rs139828053	3	195298892	APOD	ENSG00000189058	alzheimers	C	2050	rs2291653	unconditioned	9.8358e-27	0.987912	1.05587e-28	0.0106037	0.00148387	59.8838	OID30746	no_MHC	UKB
rs139828053	3	195298892	APOD	ENSG00000189058	alzheimers	C	2050	rs73085338	unconditioned	6.12456e-11	0.982803	6.57658e-13	0.0105467	0.00664991	23.5161	OID30746	no_MHC	UKB
rs139828053	3	195298892	APOD	ENSG00000189058	alzheimers_noukb	C	4025	unconditioned	unconditioned	1.45376e-121	0.356013	2.51968e-122	0.0611221	0.582865	278.239	OID30746	no_MHC	UKB
rs139828053	3	195298892	APOD	ENSG00000189058	alzheimers_noukb	C	2063	rs11929196	unconditioned	2.11871e-08	0.927067	1.08761e-09	0.0475643	0.0253689	17.6699	OID30746	no_MHC	UKB
rs139828053	3	195298892	APOD	ENSG00000189058	alzheimers_noukb	C	2062	rs2291653	unconditioned	9.40847e-27	0.944977	4.82551e-28	0.0484603	0.00656277	59.9282	OID30746	no_MHC	UKB
rs139828053	3	195298892	APOD	ENSG00000189058	alzheimers_noukb	C	2062	rs73085338	unconditioned	5.82946e-11	0.935466	2.99035e-12	0.0479703	0.0165637	23.5655	OID30746	no_MHC	UKB
rs139828053	3	195298892	APOD	ENSG00000189058	anxiety_cc	C	2209	unconditioned	unconditioned	7.29601e-66	0.755726	1.66052e-66	0.171925	0.0723487	149.983	OID30746	no_MHC	UKB
rs139828053	3	195298892	APOD	ENSG00000189058	anxiety_cc	C	1476	rs11929196	unconditioned	0.094766	0.747975	0.0149377	0.117877	0.0244451	2.35634	OID30746	no_MHC	UKB
rs139828053	3	195298892	APOD	ENSG00000189058	anxiety_cc	C	1477	rs2291653	unconditioned	8.46222e-27	0.849771	1.33402e-27	0.133945	0.0162835	60.0342	OID30746	no_MHC	UKB
rs139828053	3	195298892	APOD	ENSG00000189058	anxiety_cc	C	1476	rs73085338	unconditioned	0.0674842	0.751329	0.0106373	0.118378	0.0521715	2.69586	OID30746	no_MHC	UKB
rs139828053	3	195298892	APOD	ENSG00000189058	asd	C	3469	unconditioned	unconditioned	3.55473e-121	0.899538	3.26062e-122	0.0824932	0.0179692	277.345	OID30746	no_MHC	UKB
rs139828053	3	195298892	APOD	ENSG00000189058	asd	C	2055	rs11929196	unconditioned	2.09484e-08	0.916574	9.20578e-10	0.0402356	0.0431899	17.6812	OID30746	no_MHC	UKB
rs139828053	3	195298892	APOD	ENSG00000189058	asd	C	2054	rs2291653	unconditioned	9.38179e-27	0.942382	4.11521e-28	0.0413201	0.0162981	59.931	OID30746	no_MHC	UKB
rs139828053	3	195298892	APOD	ENSG00000189058	asd	C	2054	rs73085338	unconditioned	5.77567e-11	0.926736	2.53466e-12	0.0406373	0.0326267	23.5748	OID30746	no_MHC	UKB
rs139828053	3	195298892	APOD	ENSG00000189058	bipolar	C	2693	unconditioned	unconditioned	3.88459e-121	0.878436	4.5404e-122	0.102655	0.0189096	277.256	OID30746	no_MHC	UKB
rs139828053	3	195298892	APOD	ENSG00000189058	bipolar	C	1872	rs11929196	unconditioned	2.34481e-06	0.903363	2.13766e-07	0.0823413	0.0142935	12.9633	OID30746	no_MHC	UKB
rs139828053	3	195298892	APOD	ENSG00000189058	bipolar	C	1872	rs2291653	unconditioned	9.37508e-27	0.91073	8.54685e-28	0.083021	0.0062494	59.9317	OID30746	no_MHC	UKB
rs139828053	3	195298892	APOD	ENSG00000189058	bipolar	C	1873	rs73085338	unconditioned	5.53994e-11	0.890512	5.05228e-12	0.081184	0.0283045	23.6165	OID30746	no_MHC	UKB
rs139828053	3	195298892	APOD	ENSG00000189058	bipolar_noukb	C	2695	unconditioned	unconditioned	3.821e-121	0.863931	5.19578e-122	0.117458	0.0186109	277.272	OID30746	no_MHC	UKB
rs139828053	3	195298892	APOD	ENSG00000189058	bipolar_noukb	C	1871	rs11929196	unconditioned	2.30465e-06	0.88789	2.53601e-07	0.0976879	0.01442	12.9806	OID30746	no_MHC	UKB
rs139828053	3	195298892	APOD	ENSG00000189058	bipolar_noukb	C	1871	rs2291653	unconditioned	9.21819e-27	0.895489	1.01436e-27	0.0985325	0.00597863	59.9486	OID30746	no_MHC	UKB
rs139828053	3	195298892	APOD	ENSG00000189058	bipolar_noukb	C	1872	rs73085338	unconditioned	5.50271e-11	0.884527	6.05625e-12	0.0973323	0.0181405	23.6232	OID30746	no_MHC	UKB
rs139828053	3	195298892	APOD	ENSG00000189058	depression_Als_noukb_included	C	2544	unconditioned	unconditioned	4.15619e-121	0.911588	3.74394e-122	0.0821105	0.00630119	277.188	OID30746	no_MHC	UKB
rs139828053	3	195298892	APOD	ENSG00000189058	depression_Als_noukb_included	C	1851	rs11929196	unconditioned	2.27507e-06	0.876489	6.00101e-08	0.0230189	0.100489	12.9935	OID30746	no_MHC	UKB
rs139828053	3	195298892	APOD	ENSG00000189058	depression_Als_noukb_included	C	1851	rs2291653	unconditioned	1.00025e-26	0.971646	2.6384e-28	0.0256267	0.00272699	59.867	OID30746	no_MHC	UKB
rs139828053	3	195298892	APOD	ENSG00000189058	depression_Als_noukb_included	C	1852	rs73085338	unconditioned	6.01478e-11	0.966881	1.58701e-12	0.0255037	0.00761541	23.5342	OID30746	no_MHC	UKB
rs139828053	3	195298892	APOD	ENSG00000189058	depression_Als_ukb_included	C	2615	unconditioned	unconditioned	4.0646e-121	0.876219	5.53875e-122	0.119396	0.00438489	277.21	OID30746	no_MHC	UKB
rs139828053	3	195298892	APOD	ENSG00000189058	depression_Als_ukb_included	C	1863	rs11929196	unconditioned	2.36208e-06	0.910017	1.29455e-07	0.0498336	0.0401471	12.956	OID30746	no_MHC	UKB
rs139828053	3	195298892	APOD	ENSG00000189058	depression_Als_ukb_included	C	1863	rs2291653	unconditioned	1.10746e-26	0.945924	6.06945e-28	0.0518394	0.00223698	59.7651	OID30746	no_MHC	UKB
rs139828053	3	195298892	APOD	ENSG00000189058	depression_Als_ukb_included	C	1864	rs73085338	unconditioned	5.87064e-11	0.943672	3.21771e-12	0.0517183	0.00460994	23.5585	OID30746	no_MHC	UKB
rs139828053	3	195298892	APOD	ENSG00000189058	schizophrenia	C	2696	unconditioned	unconditioned	3.90396e-121	0.882906	4.44476e-122	0.100504	0.0165893	277.251	OID30746	no_MHC	UKB
rs139828053	3	195298892	APOD	ENSG00000189058	schizophrenia	C	1872	rs11929196	unconditioned	2.37179e-06	0.913756	1.79046e-07	0.0689619	0.0172792	12.9519	OID30746	no_MHC	UKB
rs139828053	3	195298892	APOD	ENSG00000189058	schizophrenia	C	1872	rs2291653	unconditioned	9.52621e-27	0.925416	7.19131e-28	0.0698547	0.004729	59.9158	OID30746	no_MHC	UKB
rs139828053	3	195298892	APOD	ENSG00000189058	schizophrenia	C	1873	rs73085338	unconditioned	5.71095e-11	0.917995	4.31197e-12	0.0692991	0.0127063	23.5861	OID30746	no_MHC	UKB
rs118147862	19	45319631	APOE	ENSG00000130203	adhd	C	2467	unconditioned	unconditioned	0	0.264531	0	0.732192	0.00327648	4726.58	OID30727	no_MHC	UKB
rs118147862	19	45319631	APOE	ENSG00000130203	adhd	C	2115	rs1081105	unconditioned	5.96373e-07	0.265075	1.64514e-06	0.731226	0.00369631	14.3324	OID30727	no_MHC	UKB
rs118147862	19	45319631	APOE	ENSG00000130203	adhd	C	2098	rs112391061	unconditioned	9.45556e-17	0.265651	2.60816e-16	0.732755	0.00159412	36.8973	OID30727	no_MHC	UKB
rs118147862	19	45319631	APOE	ENSG00000130203	adhd	C	2098	rs11540085	unconditioned	2.53435e-05	0.265012	6.99062e-05	0.730991	0.00390165	10.583	OID30727	no_MHC	UKB
rs118147862	19	45319631	APOE	ENSG00000130203	adhd	C	2100	rs1160983	unconditioned	1.42706e-36	0.265206	3.93635e-36	0.731532	0.0032616	82.5374	OID30727	no_MHC	UKB
rs118147862	19	45319631	APOE	ENSG00000130203	adhd	C	2099	rs11666665	unconditioned	1.2585e-22	0.265722	3.47137e-22	0.73295	0.00132887	50.427	OID30727	no_MHC	UKB
rs118147862	19	45319631	APOE	ENSG00000130203	adhd	C	2098	rs11668327	unconditioned	6.4089e-15	0.265344	1.76779e-14	0.731908	0.00274766	32.6811	OID30727	no_MHC	UKB
rs118147862	19	45319631	APOE	ENSG00000130203	adhd	C	2105	rs117908144	unconditioned	1.06858e-25	0.264497	2.94772e-25	0.729616	0.00588715	57.4983	OID30727	no_MHC	UKB
rs118147862	19	45319631	APOE	ENSG00000130203	adhd	C	2097	rs12327715	unconditioned	3.93563e-21	0.265053	1.08558e-20	0.731101	0.00384581	46.9842	OID30727	no_MHC	UKB
rs118147862	19	45319631	APOE	ENSG00000130203	adhd	C	2103	rs12971462	unconditioned	4.12909e-09	0.265657	1.13896e-08	0.732778	0.00156426	19.3052	OID30727	no_MHC	UKB
rs118147862	19	45319631	APOE	ENSG00000130203	adhd	C	2111	rs143875794	unconditioned	0.00519058	0.260119	0.0143185	0.717554	0.00281791	5.26091	OID30727	no_MHC	UKB
rs118147862	19	45319631	APOE	ENSG00000130203	adhd	C	2098	rs144311893	unconditioned	8.86963e-17	0.264838	2.44655e-16	0.73051	0.00465194	36.9613	OID30727	no_MHC	UKB
rs118147862	19	45319631	APOE	ENSG00000130203	adhd	C	2097	rs146390218	unconditioned	0.00752119	0.257855	0.0207459	0.711246	0.0026325	4.89003	OID30727	no_MHC	UKB
rs118147862	19	45319631	APOE	ENSG00000130203	adhd	C	2097	rs148933445	unconditioned	2.20859e-05	0.265391	6.09203e-05	0.732035	0.00249047	10.7206	OID30727	no_MHC	UKB
rs118147862	19	45319631	APOE	ENSG00000130203	adhd	C	2097	rs185625998	unconditioned	0.00509343	0.26022	0.0140494	0.717771	0.0028655	5.2798	OID30727	no_MHC	UKB
rs118147862	19	45319631	APOE	ENSG00000130203	adhd	C	2124	rs204907	unconditioned	6.32124e-10	0.264551	1.74386e-09	0.729822	0.0056265	21.1819	OID30727	no_MHC	UKB
rs118147862	19	45319631	APOE	ENSG00000130203	adhd	C	2098	rs2967668	unconditioned	9.21154e-17	0.265373	2.54086e-16	0.731987	0.00263976	36.9235	OID30727	no_MHC	UKB
rs118147862	19	45319631	APOE	ENSG00000130203	adhd	C	2098	rs35817328	unconditioned	0.000672238	0.264586	0.00185426	0.729816	0.00307108	7.3049	OID30727	no_MHC	UKB
rs118147862	19	45319631	APOE	ENSG00000130203	adhd	C	2099	rs405697	unconditioned	3.01126e-18	0.26553	8.3061e-18	0.732422	0.00204746	40.3442	OID30727	no_MHC	UKB
rs118147862	19	45319631	APOE	ENSG00000130203	adhd	C	2101	rs429358	unconditioned	0.000524336	0.264371	0.00144632	0.729234	0.00442449	7.55338	OID30727	no_MHC	UKB
rs118147862	19	45319631	APOE	ENSG00000130203	adhd	C	2098	rs4803770	unconditioned	1.20148e-06	0.265544	3.31409e-06	0.732459	0.00199245	13.632	OID30727	no_MHC	UKB
rs118147862	19	45319631	APOE	ENSG00000130203	adhd	C	2140	rs4803778	unconditioned	8.66105e-06	0.264942	2.38956e-05	0.730963	0.0040625	11.6567	OID30727	no_MHC	UKB
rs118147862	19	45319631	APOE	ENSG00000130203	adhd	C	2099	rs5117	unconditioned	1.41297e-58	0.265569	3.89746e-58	0.732532	0.00189868	133.204	OID30727	no_MHC	UKB
rs118147862	19	45319631	APOE	ENSG00000130203	adhd	C	2098	rs59325138	unconditioned	7.25934e-12	0.265622	2.00237e-11	0.732673	0.00170508	25.6487	OID30727	no_MHC	UKB
rs118147862	19	45319631	APOE	ENSG00000130203	adhd	C	2101	rs62117204	unconditioned	3.97518e-07	0.265164	1.09651e-06	0.731424	0.00341063	14.738	OID30727	no_MHC	UKB
rs118147862	19	45319631	APOE	ENSG00000130203	adhd	C	2099	rs72654472	unconditioned	5.91289e-05	0.264883	0.000163099	0.730639	0.00425646	9.73579	OID30727	no_MHC	UKB
rs118147862	19	45319631	APOE	ENSG00000130203	adhd	C	2098	rs73560223	unconditioned	0.000493847	0.264678	0.0013622	0.730071	0.00339436	7.61328	OID30727	no_MHC	UKB
rs118147862	19	45319631	APOE	ENSG00000130203	adhd	C	2101	rs7412	unconditioned	1.692e-41	0.265372	4.66716e-41	0.73199	0.0026376	93.8801	OID30727	no_MHC	UKB
rs118147862	19	45319631	APOE	ENSG00000130203	adhd	C	2100	rs79149284	unconditioned	2.90649e-05	0.26503	8.0172e-05	0.731048	0.00381315	10.446	OID30727	no_MHC	UKB
rs118147862	19	45319631	APOE	ENSG00000130203	alzheimers	C	4182	unconditioned	unconditioned	0	0	0	0.0515412	0.948459	6094.82	OID30727	no_MHC	UKB
rs118147862	19	45319631	APOE	ENSG00000130203	alzheimers_noukb	C	4177	unconditioned	unconditioned	0	0	0	0	1	8352.52	OID30727	no_MHC	UKB
rs118147862	19	45319631	APOE	ENSG00000130203	anxiety_cc	C	2430	unconditioned	unconditioned	0	0.761967	0	0.217687	0.0203459	4725.62	OID30727	no_MHC	UKB
rs118147862	19	45319631	APOE	ENSG00000130203	anxiety_cc	C	2038	rs1081105	unconditioned	0.00819261	0.758028	0.00213357	0.197376	0.03427	4.80452	OID30727	no_MHC	UKB
rs118147862	19	45319631	APOE	ENSG00000130203	anxiety_cc	C	2033	rs112391061	unconditioned	8.17796e-18	0.770338	2.12847e-18	0.200466	0.0291966	39.3451	OID30727	no_MHC	UKB
rs118147862	19	45319631	APOE	ENSG00000130203	anxiety_cc	C	2031	rs11540085	unconditioned	0.0375642	0.734683	0.00977353	0.191125	0.0268547	3.2817	OID30727	no_MHC	UKB
rs118147862	19	45319631	APOE	ENSG00000130203	anxiety_cc	C	2034	rs1160983	unconditioned	3.942e-36	0.732173	1.02698e-36	0.190671	0.0771563	81.5214	OID30727	no_MHC	UKB
rs118147862	19	45319631	APOE	ENSG00000130203	anxiety_cc	C	2033	rs11666665	unconditioned	3.69653e-22	0.780587	9.61909e-23	0.203108	0.0163058	49.3495	OID30727	no_MHC	UKB
rs118147862	19	45319631	APOE	ENSG00000130203	anxiety_cc	C	2032	rs11668327	unconditioned	1.87469e-14	0.776255	4.87814e-15	0.201968	0.0217775	31.6077	OID30727	no_MHC	UKB
rs118147862	19	45319631	APOE	ENSG00000130203	anxiety_cc	C	2031	rs117908144	unconditioned	6.71022e-08	0.772439	1.74588e-08	0.200948	0.0266122	16.517	OID30727	no_MHC	UKB
rs118147862	19	45319631	APOE	ENSG00000130203	anxiety_cc	C	2032	rs12327715	unconditioned	6.86939e-24	0.771434	1.78754e-24	0.200713	0.0278528	53.335	OID30727	no_MHC	UKB
rs118147862	19	45319631	APOE	ENSG00000130203	anxiety_cc	C	2038	rs12971462	unconditioned	1.17276e-08	0.754639	3.05476e-09	0.196517	0.048844	18.2613	OID30727	no_MHC	UKB
rs118147862	19	45319631	APOE	ENSG00000130203	anxiety_cc	C	2043	rs143875794	unconditioned	0.0157337	0.755662	0.00410457	0.197107	0.0273927	4.15195	OID30727	no_MHC	UKB
rs118147862	19	45319631	APOE	ENSG00000130203	anxiety_cc	C	2031	rs144311893	unconditioned	0.0240278	0.745935	0.00625161	0.194049	0.0297366	3.72854	OID30727	no_MHC	UKB
rs118147862	19	45319631	APOE	ENSG00000130203	anxiety_cc	C	2031	rs146390218	unconditioned	0.0204327	0.75498	0.00531622	0.196409	0.0228621	3.89062	OID30727	no_MHC	UKB
rs118147862	19	45319631	APOE	ENSG00000130203	anxiety_cc	C	2031	rs148933445	unconditioned	6.48522e-05	0.777598	1.68734e-05	0.202297	0.0200228	9.6434	OID30727	no_MHC	UKB
rs118147862	19	45319631	APOE	ENSG00000130203	anxiety_cc	C	2031	rs185625998	unconditioned	0.0159034	0.757602	0.00413778	0.197089	0.0252673	4.14122	OID30727	no_MHC	UKB
rs118147862	19	45319631	APOE	ENSG00000130203	anxiety_cc	C	2058	rs204907	unconditioned	4.16478e-09	0.721723	1.09347e-09	0.189401	0.0888764	19.2966	OID30727	no_MHC	UKB
rs118147862	19	45319631	APOE	ENSG00000130203	anxiety_cc	C	2032	rs2967668	unconditioned	2.68781e-16	0.774379	6.99404e-17	0.20148	0.0241417	35.8526	OID30727	no_MHC	UKB
rs118147862	19	45319631	APOE	ENSG00000130203	anxiety_cc	C	2032	rs35817328	unconditioned	0.00197912	0.775717	0.000515007	0.201837	0.0199518	6.2251	OID30727	no_MHC	UKB
rs118147862	19	45319631	APOE	ENSG00000130203	anxiety_cc	C	2033	rs405697	unconditioned	8.83719e-18	0.779351	2.29963e-18	0.202786	0.0178623	39.2676	OID30727	no_MHC	UKB
rs118147862	19	45319631	APOE	ENSG00000130203	anxiety_cc	C	2035	rs429358	unconditioned	0.00154293	0.775225	0.000401612	0.201763	0.021067	6.47407	OID30727	no_MHC	UKB
rs118147862	19	45319631	APOE	ENSG00000130203	anxiety_cc	C	2032	rs4803770	unconditioned	3.52582e-06	0.779373	9.17435e-07	0.202779	0.0178439	12.5554	OID30727	no_MHC	UKB
rs118147862	19	45319631	APOE	ENSG00000130203	anxiety_cc	C	2080	rs4803778	unconditioned	1.16481e-05	0.782191	3.04174e-06	0.204246	0.0135483	11.3604	OID30727	no_MHC	UKB
rs118147862	19	45319631	APOE	ENSG00000130203	anxiety_cc	C	2033	rs5117	unconditioned	4.11021e-58	0.772504	1.06966e-58	0.201013	0.0264832	132.136	OID30727	no_MHC	UKB
rs118147862	19	45319631	APOE	ENSG00000130203	anxiety_cc	C	2032	rs59325138	unconditioned	2.13642e-11	0.781895	5.55899e-12	0.203435	0.0146703	24.5693	OID30727	no_MHC	UKB
rs118147862	19	45319631	APOE	ENSG00000130203	anxiety_cc	C	2035	rs62117204	unconditioned	1.15415e-06	0.769894	3.0048e-07	0.200411	0.029694	13.6721	OID30727	no_MHC	UKB
rs118147862	19	45319631	APOE	ENSG00000130203	anxiety_cc	C	2031	rs72654472	unconditioned	0.0142044	0.759424	0.00369573	0.197564	0.0251119	4.2542	OID30727	no_MHC	UKB
rs118147862	19	45319631	APOE	ENSG00000130203	anxiety_cc	C	2031	rs73560223	unconditioned	0.0279453	0.746391	0.00727086	0.194173	0.0242192	3.57751	OID30727	no_MHC	UKB
rs118147862	19	45319631	APOE	ENSG00000130203	anxiety_cc	C	2035	rs7412	unconditioned	4.89397e-41	0.767425	1.27416e-41	0.199769	0.0328065	92.818	OID30727	no_MHC	UKB
rs118147862	19	45319631	APOE	ENSG00000130203	anxiety_cc	C	2031	rs79149284	unconditioned	0.0110345	0.768283	0.00287099	0.199875	0.0179365	4.50673	OID30727	no_MHC	UKB
rs118147862	19	45319631	APOE	ENSG00000130203	asd	C	3202	unconditioned	unconditioned	0	0.909809	0	0.0714777	0.0187133	4725.46	OID30727	no_MHC	UKB
rs118147862	19	45319631	APOE	ENSG00000130203	asd	C	2404	rs1081105	unconditioned	2.0581e-06	0.930643	1.02356e-07	0.0462607	0.0230944	13.0937	OID30727	no_MHC	UKB
rs118147862	19	45319631	APOE	ENSG00000130203	asd	C	2386	rs112391061	unconditioned	1.03469e-17	0.946128	5.09771e-19	0.0466065	0.00726512	39.1098	OID30727	no_MHC	UKB
rs118147862	19	45319631	APOE	ENSG00000130203	asd	C	2386	rs11540085	unconditioned	8.88741e-05	0.929232	4.38034e-06	0.0457742	0.0249011	9.32829	OID30727	no_MHC	UKB
rs118147862	19	45319631	APOE	ENSG00000130203	asd	C	2389	rs1160983	unconditioned	5.02601e-36	0.932152	2.48057e-37	0.0459841	0.0218638	81.2784	OID30727	no_MHC	UKB
rs118147862	19	45319631	APOE	ENSG00000130203	asd	C	2387	rs11666665	unconditioned	4.47937e-22	0.946205	2.20722e-23	0.0466174	0.00717775	49.1574	OID30727	no_MHC	UKB
rs118147862	19	45319631	APOE	ENSG00000130203	asd	C	2386	rs11668327	unconditioned	2.2795e-14	0.944152	1.12311e-15	0.0465091	0.00933932	31.4122	OID30727	no_MHC	UKB
rs118147862	19	45319631	APOE	ENSG00000130203	asd	C	2393	rs117908144	unconditioned	3.70452e-25	0.915037	1.83744e-26	0.0453463	0.0396169	56.2551	OID30727	no_MHC	UKB
rs118147862	19	45319631	APOE	ENSG00000130203	asd	C	2386	rs12327715	unconditioned	8.39031e-24	0.942215	4.1341e-25	0.0464137	0.0113717	53.135	OID30727	no_MHC	UKB
rs118147862	19	45319631	APOE	ENSG00000130203	asd	C	2392	rs12971462	unconditioned	1.46868e-08	0.94542	7.24327e-10	0.0466185	0.00796108	18.0363	OID30727	no_MHC	UKB
rs118147862	19	45319631	APOE	ENSG00000130203	asd	C	2401	rs143875794	unconditioned	9.52877e-06	0.937687	4.72018e-07	0.0464335	0.0158694	11.5612	OID30727	no_MHC	UKB
rs118147862	19	45319631	APOE	ENSG00000130203	asd	C	2386	rs144311893	unconditioned	3.12486e-16	0.931832	1.54006e-17	0.0459023	0.0222657	35.702	OID30727	no_MHC	UKB
rs118147862	19	45319631	APOE	ENSG00000130203	asd	C	2386	rs146390218	unconditioned	2.08308e-05	0.932141	1.02662e-06	0.0459175	0.0219195	10.7791	OID30727	no_MHC	UKB
rs118147862	19	45319631	APOE	ENSG00000130203	asd	C	2386	rs148933445	unconditioned	9.39713e-11	0.911917	4.63349e-12	0.0449212	0.0431622	23.088	OID30727	no_MHC	UKB
rs118147862	19	45319631	APOE	ENSG00000130203	asd	C	2386	rs185625998	unconditioned	8.93575e-05	0.91785	4.40537e-06	0.0452136	0.0368424	9.32286	OID30727	no_MHC	UKB
rs118147862	19	45319631	APOE	ENSG00000130203	asd	C	2413	rs204907	unconditioned	2.21327e-09	0.936506	1.09961e-10	0.0465109	0.0169834	19.9288	OID30727	no_MHC	UKB
rs118147862	19	45319631	APOE	ENSG00000130203	asd	C	2386	rs2967668	unconditioned	3.27198e-16	0.942857	1.61216e-17	0.0464453	0.010698	35.656	OID30727	no_MHC	UKB
rs118147862	19	45319631	APOE	ENSG00000130203	asd	C	2386	rs35817328	unconditioned	0.00253828	0.938699	0.00012506	0.046237	0.0124011	5.97627	OID30727	no_MHC	UKB
rs118147862	19	45319631	APOE	ENSG00000130203	asd	C	2387	rs405697	unconditioned	1.07181e-17	0.945537	5.28146e-19	0.0465845	0.00787806	39.0746	OID30727	no_MHC	UKB
rs118147862	19	45319631	APOE	ENSG00000130203	asd	C	2389	rs429358	unconditioned	0.00184495	0.93225	9.11011e-05	0.0460134	0.0198003	6.2953	OID30727	no_MHC	UKB
rs118147862	19	45319631	APOE	ENSG00000130203	asd	C	2386	rs4803770	unconditioned	4.25521e-06	0.941013	2.0967e-07	0.0463545	0.0126279	12.3674	OID30727	no_MHC	UKB
rs118147862	19	45319631	APOE	ENSG00000130203	asd	C	2434	rs4803778	unconditioned	1.40548e-05	0.944394	6.9852e-07	0.0469274	0.00866397	11.1725	OID30727	no_MHC	UKB
rs118147862	19	45319631	APOE	ENSG00000130203	asd	C	2387	rs5117	unconditioned	4.99656e-58	0.93904	2.4638e-59	0.0462893	0.0146703	131.941	OID30727	no_MHC	UKB
rs118147862	19	45319631	APOE	ENSG00000130203	asd	C	2386	rs59325138	unconditioned	2.57611e-11	0.943183	1.26928e-12	0.0464614	0.0103554	24.3822	OID30727	no_MHC	UKB
rs118147862	19	45319631	APOE	ENSG00000130203	asd	C	2389	rs62117204	unconditioned	1.40847e-06	0.93986	6.94635e-08	0.0463385	0.0138003	13.473	OID30727	no_MHC	UKB
rs118147862	19	45319631	APOE	ENSG00000130203	asd	C	2387	rs72654472	unconditioned	0.000207522	0.92988	1.02331e-05	0.0458293	0.0240728	8.48027	OID30727	no_MHC	UKB
rs118147862	19	45319631	APOE	ENSG00000130203	asd	C	2386	rs73560223	unconditioned	0.00171235	0.919924	8.44141e-05	0.0453167	0.0329628	6.36989	OID30727	no_MHC	UKB
rs118147862	19	45319631	APOE	ENSG00000130203	asd	C	2389	rs7412	unconditioned	5.99793e-41	0.940079	2.95744e-42	0.0463394	0.013582	92.6146	OID30727	no_MHC	UKB
rs118147862	19	45319631	APOE	ENSG00000130203	asd	C	2388	rs79149284	unconditioned	0.000102011	0.93361	5.03184e-06	0.0460314	0.0202518	9.19043	OID30727	no_MHC	UKB
rs118147862	19	45319631	APOE	ENSG00000130203	bipolar	C	3114	unconditioned	unconditioned	0	0.869729	0	0.12441	0.00586134	4725.45	OID30727	no_MHC	UKB
rs118147862	19	45319631	APOE	ENSG00000130203	bipolar	C	2287	rs1081105	unconditioned	2.02024e-06	0.897872	1.95383e-07	0.0868205	0.0153052	13.1123	OID30727	no_MHC	UKB
rs118147862	19	45319631	APOE	ENSG00000130203	bipolar	C	2270	rs112391061	unconditioned	6.85682e-17	0.192707	6.89579e-18	0.0185915	0.788702	37.2187	OID30727	no_MHC	UKB
rs118147862	19	45319631	APOE	ENSG00000130203	bipolar	C	2270	rs11540085	unconditioned	8.57272e-05	0.896362	8.27145e-06	0.0864691	0.0170748	9.36434	OID30727	no_MHC	UKB
rs118147862	19	45319631	APOE	ENSG00000130203	bipolar	C	2272	rs1160983	unconditioned	4.85554e-36	0.901026	4.68592e-37	0.0869431	0.0120313	81.3129	OID30727	no_MHC	UKB
rs118147862	19	45319631	APOE	ENSG00000130203	bipolar	C	2271	rs11666665	unconditioned	4.2767e-22	0.903282	4.12652e-23	0.0871468	0.00957116	49.2037	OID30727	no_MHC	UKB
rs118147862	19	45319631	APOE	ENSG00000130203	bipolar	C	2270	rs11668327	unconditioned	2.18698e-14	0.905729	2.10987e-15	0.0873727	0.006898	31.4537	OID30727	no_MHC	UKB
rs118147862	19	45319631	APOE	ENSG00000130203	bipolar	C	2277	rs117908144	unconditioned	3.63621e-25	0.89868	3.51243e-26	0.0867943	0.0145262	56.2737	OID30727	no_MHC	UKB
rs118147862	19	45319631	APOE	ENSG00000130203	bipolar	C	2269	rs12327715	unconditioned	1.3449e-20	0.905862	1.29738e-21	0.0873788	0.00675904	45.7554	OID30727	no_MHC	UKB
rs118147862	19	45319631	APOE	ENSG00000130203	bipolar	C	2275	rs12971462	unconditioned	1.40263e-08	0.902769	1.35399e-09	0.0871363	0.0100943	18.0823	OID30727	no_MHC	UKB
rs118147862	19	45319631	APOE	ENSG00000130203	bipolar	C	2283	rs143875794	unconditioned	0.0172735	0.871822	0.00181364	0.0915197	0.0175707	4.05858	OID30727	no_MHC	UKB
rs118147862	19	45319631	APOE	ENSG00000130203	bipolar	C	2270	rs144311893	unconditioned	2.90961e-16	0.867961	2.80843e-17	0.0837293	0.0483101	35.7733	OID30727	no_MHC	UKB
rs118147862	19	45319631	APOE	ENSG00000130203	bipolar	C	2270	rs146390218	unconditioned	1.46627e-05	0.65607	1.42074e-06	0.0632891	0.280625	11.1302	OID30727	no_MHC	UKB
rs118147862	19	45319631	APOE	ENSG00000130203	bipolar	C	2270	rs148933445	unconditioned	9.17491e-11	0.890574	8.85316e-12	0.0859107	0.0235157	23.112	OID30727	no_MHC	UKB
rs118147862	19	45319631	APOE	ENSG00000130203	bipolar	C	2269	rs185625998	unconditioned	0.0161334	0.831343	0.00155634	0.0801261	0.0708408	4.12686	OID30727	no_MHC	UKB
rs118147862	19	45319631	APOE	ENSG00000130203	bipolar	C	2296	rs204907	unconditioned	2.13157e-09	0.892145	2.06468e-10	0.0863932	0.0214621	19.9664	OID30727	no_MHC	UKB
rs118147862	19	45319631	APOE	ENSG00000130203	bipolar	C	2270	rs2967668	unconditioned	3.14343e-16	0.90575	3.0326e-17	0.0873747	0.00687514	35.696	OID30727	no_MHC	UKB
rs118147862	19	45319631	APOE	ENSG00000130203	bipolar	C	2270	rs35817328	unconditioned	0.00208693	0.823209	0.000201351	0.0793298	0.0951729	6.17206	OID30727	no_MHC	UKB
rs118147862	19	45319631	APOE	ENSG00000130203	bipolar	C	2271	rs405697	unconditioned	1.00516e-17	0.886634	9.70077e-19	0.0855407	0.0278249	39.1388	OID30727	no_MHC	UKB
rs118147862	19	45319631	APOE	ENSG00000130203	bipolar	C	2273	rs429358	unconditioned	0.00178422	0.900703	0.000172169	0.0869032	0.0104376	6.32878	OID30727	no_MHC	UKB
rs118147862	19	45319631	APOE	ENSG00000130203	bipolar	C	2270	rs4803770	unconditioned	4.10472e-06	0.907584	3.9599e-07	0.0875516	0.00486011	12.4034	OID30727	no_MHC	UKB
rs118147862	19	45319631	APOE	ENSG00000130203	bipolar	C	2312	rs4803778	unconditioned	2.94606e-05	0.901594	2.85723e-06	0.0874299	0.0109438	10.4325	OID30727	no_MHC	UKB
rs118147862	19	45319631	APOE	ENSG00000130203	bipolar	C	2271	rs5117	unconditioned	4.81563e-58	0.905054	4.64623e-59	0.0873142	0.00763126	131.978	OID30727	no_MHC	UKB
rs118147862	19	45319631	APOE	ENSG00000130203	bipolar	C	2270	rs59325138	unconditioned	2.47897e-11	0.907419	2.39152e-12	0.0875357	0.00504542	24.4206	OID30727	no_MHC	UKB
rs118147862	19	45319631	APOE	ENSG00000130203	bipolar	C	2273	rs62117204	unconditioned	1.33908e-06	0.893464	1.29282e-07	0.0862394	0.0202949	13.5235	OID30727	no_MHC	UKB
rs118147862	19	45319631	APOE	ENSG00000130203	bipolar	C	2271	rs72654472	unconditioned	0.000197063	0.882936	1.90241e-05	0.0852054	0.0316424	8.53199	OID30727	no_MHC	UKB
rs118147862	19	45319631	APOE	ENSG00000130203	bipolar	C	2270	rs73560223	unconditioned	0.0016307	0.875237	0.000157379	0.0844306	0.0385439	6.41874	OID30727	no_MHC	UKB
rs118147862	19	45319631	APOE	ENSG00000130203	bipolar	C	2273	rs7412	unconditioned	5.7338e-41	0.898848	5.53455e-42	0.0867468	0.0144054	92.6596	OID30727	no_MHC	UKB
rs118147862	19	45319631	APOE	ENSG00000130203	bipolar	C	2272	rs79149284	unconditioned	9.7201e-05	0.889495	9.3852e-06	0.0858603	0.024538	9.23873	OID30727	no_MHC	UKB
rs118147862	19	45319631	APOE	ENSG00000130203	bipolar_noukb	C	3111	unconditioned	unconditioned	0	0.87466	0	0.119448	0.005892	4725.45	OID30727	no_MHC	UKB
rs118147862	19	45319631	APOE	ENSG00000130203	bipolar_noukb	C	2281	rs1081105	unconditioned	2.03033e-06	0.902355	1.86543e-07	0.0828921	0.0147509	13.1073	OID30727	no_MHC	UKB
rs118147862	19	45319631	APOE	ENSG00000130203	bipolar_noukb	C	2264	rs112391061	unconditioned	8.96186e-17	0.251871	8.47072e-18	0.0230817	0.725048	36.951	OID30727	no_MHC	UKB
rs118147862	19	45319631	APOE	ENSG00000130203	bipolar_noukb	C	2264	rs11540085	unconditioned	8.6126e-05	0.900524	7.89379e-06	0.0825198	0.0168619	9.3597	OID30727	no_MHC	UKB
rs118147862	19	45319631	APOE	ENSG00000130203	bipolar_noukb	C	2266	rs1160983	unconditioned	4.87677e-36	0.90492	4.47081e-37	0.082947	0.0121331	81.3086	OID30727	no_MHC	UKB
rs118147862	19	45319631	APOE	ENSG00000130203	bipolar_noukb	C	2265	rs11666665	unconditioned	4.2954e-22	0.907241	3.93704e-23	0.0831456	0.00961311	49.1993	OID30727	no_MHC	UKB
rs118147862	19	45319631	APOE	ENSG00000130203	bipolar_noukb	C	2264	rs11668327	unconditioned	2.19606e-14	0.909499	2.01254e-15	0.0833423	0.0071583	31.4495	OID30727	no_MHC	UKB
rs118147862	19	45319631	APOE	ENSG00000130203	bipolar_noukb	C	2271	rs117908144	unconditioned	3.65129e-25	0.902361	3.35071e-26	0.082793	0.0148457	56.2695	OID30727	no_MHC	UKB
rs118147862	19	45319631	APOE	ENSG00000130203	bipolar_noukb	C	2263	rs12327715	unconditioned	1.3525e-20	0.909804	1.23937e-21	0.0833633	0.00683276	45.7497	OID30727	no_MHC	UKB
rs118147862	19	45319631	APOE	ENSG00000130203	bipolar_noukb	C	2269	rs12971462	unconditioned	1.40932e-08	0.907086	1.29233e-09	0.083169	0.0097454	18.0776	OID30727	no_MHC	UKB
rs118147862	19	45319631	APOE	ENSG00000130203	bipolar_noukb	C	2277	rs143875794	unconditioned	0.0173717	0.876413	0.00170623	0.0860623	0.0184466	4.05291	OID30727	no_MHC	UKB
rs118147862	19	45319631	APOE	ENSG00000130203	bipolar_noukb	C	2264	rs144311893	unconditioned	2.98221e-16	0.889589	2.73373e-17	0.0815178	0.0288933	35.7487	OID30727	no_MHC	UKB
rs118147862	19	45319631	APOE	ENSG00000130203	bipolar_noukb	C	2264	rs146390218	unconditioned	1.62081e-05	0.725219	1.4899e-06	0.0664558	0.208308	11.03	OID30727	no_MHC	UKB
rs118147862	19	45319631	APOE	ENSG00000130203	bipolar_noukb	C	2264	rs148933445	unconditioned	9.23938e-11	0.896811	8.4687e-12	0.0821796	0.021009	23.105	OID30727	no_MHC	UKB
rs118147862	19	45319631	APOE	ENSG00000130203	bipolar_noukb	C	2263	rs185625998	unconditioned	0.0162295	0.835918	0.0014872	0.0765297	0.069836	4.12092	OID30727	no_MHC	UKB
rs118147862	19	45319631	APOE	ENSG00000130203	bipolar_noukb	C	2290	rs204907	unconditioned	2.13915e-09	0.89532	1.96882e-10	0.0823804	0.0222999	19.9629	OID30727	no_MHC	UKB
rs118147862	19	45319631	APOE	ENSG00000130203	bipolar_noukb	C	2264	rs2967668	unconditioned	3.15743e-16	0.909788	2.89356e-17	0.0833688	0.00684284	35.6916	OID30727	no_MHC	UKB
rs118147862	19	45319631	APOE	ENSG00000130203	bipolar_noukb	C	2264	rs35817328	unconditioned	0.00210218	0.829172	0.000192666	0.0759017	0.0926312	6.16478	OID30727	no_MHC	UKB
rs118147862	19	45319631	APOE	ENSG00000130203	bipolar_noukb	C	2265	rs405697	unconditioned	1.01055e-17	0.891395	9.2644e-19	0.0816934	0.0269115	39.1335	OID30727	no_MHC	UKB
rs118147862	19	45319631	APOE	ENSG00000130203	bipolar_noukb	C	2267	rs429358	unconditioned	0.0017926	0.904881	0.000164317	0.0829348	0.0102276	6.32409	OID30727	no_MHC	UKB
rs118147862	19	45319631	APOE	ENSG00000130203	bipolar_noukb	C	2264	rs4803770	unconditioned	4.12268e-06	0.91157	3.77806e-07	0.083532	0.00489365	12.399	OID30727	no_MHC	UKB
rs118147862	19	45319631	APOE	ENSG00000130203	bipolar_noukb	C	2306	rs4803778	unconditioned	2.96241e-05	0.906607	2.72836e-06	0.083488	0.0098727	10.4269	OID30727	no_MHC	UKB
rs118147862	19	45319631	APOE	ENSG00000130203	bipolar_noukb	C	2265	rs5117	unconditioned	4.83805e-58	0.909268	4.43412e-59	0.0833278	0.00740439	131.973	OID30727	no_MHC	UKB
rs118147862	19	45319631	APOE	ENSG00000130203	bipolar_noukb	C	2264	rs59325138	unconditioned	2.4901e-11	0.911503	2.28194e-12	0.0835259	0.00497092	24.4161	OID30727	no_MHC	UKB
rs118147862	19	45319631	APOE	ENSG00000130203	bipolar_noukb	C	2267	rs62117204	unconditioned	1.35245e-06	0.902396	1.24012e-07	0.0827298	0.0148723	13.5136	OID30727	no_MHC	UKB
rs118147862	19	45319631	APOE	ENSG00000130203	bipolar_noukb	C	2265	rs72654472	unconditioned	0.000196501	0.880414	1.80238e-05	0.0807162	0.038655	8.53484	OID30727	no_MHC	UKB
rs118147862	19	45319631	APOE	ENSG00000130203	bipolar_noukb	C	2264	rs73560223	unconditioned	0.00164922	0.885138	0.000151184	0.0811089	0.0319524	6.40745	OID30727	no_MHC	UKB
rs118147862	19	45319631	APOE	ENSG00000130203	bipolar_noukb	C	2267	rs7412	unconditioned	5.76697e-41	0.904032	5.28759e-42	0.0828753	0.0130926	92.6538	OID30727	no_MHC	UKB
rs118147862	19	45319631	APOE	ENSG00000130203	bipolar_noukb	C	2266	rs79149284	unconditioned	9.66889e-05	0.884812	8.87178e-06	0.0811528	0.03393	9.24401	OID30727	no_MHC	UKB
rs118147862	19	45319631	APOE	ENSG00000130203	depression_Als_noukb_included	C	2920	unconditioned	unconditioned	0	0.956175	0	0.03427	0.00955537	4725.34	OID30727	no_MHC	UKB
rs118147862	19	45319631	APOE	ENSG00000130203	depression_Als_noukb_included	C	2243	rs1081105	unconditioned	2.04249e-06	0.907774	4.54013e-08	0.0201062	0.072118	13.1013	OID30727	no_MHC	UKB
rs118147862	19	45319631	APOE	ENSG00000130203	depression_Als_noukb_included	C	2226	rs112391061	unconditioned	3.43036e-16	0.964034	7.09948e-18	0.0199357	0.0160301	35.6087	OID30727	no_MHC	UKB
rs118147862	19	45319631	APOE	ENSG00000130203	depression_Als_noukb_included	C	2226	rs11540085	unconditioned	9.03735e-05	0.944943	1.87227e-06	0.0195409	0.0354242	9.31156	OID30727	no_MHC	UKB
rs118147862	19	45319631	APOE	ENSG00000130203	depression_Als_noukb_included	C	2228	rs1160983	unconditioned	5.23445e-36	0.97154	1.08401e-37	0.0201114	0.00834813	81.2378	OID30727	no_MHC	UKB
rs118147862	19	45319631	APOE	ENSG00000130203	depression_Als_noukb_included	C	2227	rs11666665	unconditioned	4.6159e-22	0.974881	9.54967e-24	0.020164	0.00495477	49.1274	OID30727	no_MHC	UKB
rs118147862	19	45319631	APOE	ENSG00000130203	depression_Als_noukb_included	C	2226	rs11668327	unconditioned	2.35871e-14	0.976812	4.8784e-16	0.0201999	0.00298822	31.3781	OID30727	no_MHC	UKB
rs118147862	19	45319631	APOE	ENSG00000130203	depression_Als_noukb_included	C	2233	rs117908144	unconditioned	3.90624e-25	0.965622	8.13081e-27	0.020085	0.0142927	56.2021	OID30727	no_MHC	UKB
rs118147862	19	45319631	APOE	ENSG00000130203	depression_Als_noukb_included	C	2225	rs12327715	unconditioned	1.44692e-20	0.974566	2.99215e-22	0.0201482	0.00528626	45.6823	OID30727	no_MHC	UKB
rs118147862	19	45319631	APOE	ENSG00000130203	depression_Als_noukb_included	C	2231	rs12971462	unconditioned	1.51844e-08	0.977255	3.14267e-10	0.0202234	0.00252205	18.003	OID30727	no_MHC	UKB
rs118147862	19	45319631	APOE	ENSG00000130203	depression_Als_noukb_included	C	2240	rs143875794	unconditioned	9.83733e-06	0.973783	2.0446e-07	0.0202332	0.00597381	11.5293	OID30727	no_MHC	UKB
rs118147862	19	45319631	APOE	ENSG00000130203	depression_Als_noukb_included	C	2226	rs144311893	unconditioned	3.25722e-16	0.971781	6.73846e-18	0.0200959	0.00812271	35.6605	OID30727	no_MHC	UKB
rs118147862	19	45319631	APOE	ENSG00000130203	depression_Als_noukb_included	C	2226	rs146390218	unconditioned	2.16814e-05	0.970124	4.48577e-07	0.0200616	0.00979271	10.7391	OID30727	no_MHC	UKB
rs118147862	19	45319631	APOE	ENSG00000130203	depression_Als_noukb_included	C	2226	rs148933445	unconditioned	9.97873e-11	0.968686	2.06471e-12	0.0200319	0.0112823	23.028	OID30727	no_MHC	UKB
rs118147862	19	45319631	APOE	ENSG00000130203	depression_Als_noukb_included	C	2225	rs185625998	unconditioned	0.0186044	0.956602	0.000384728	0.0197774	0.00463104	3.98436	OID30727	no_MHC	UKB
rs118147862	19	45319631	APOE	ENSG00000130203	depression_Als_noukb_included	C	2252	rs204907	unconditioned	2.29265e-09	0.959552	4.81747e-11	0.0201425	0.0203052	19.8936	OID30727	no_MHC	UKB
rs118147862	19	45319631	APOE	ENSG00000130203	depression_Als_noukb_included	C	2226	rs2967668	unconditioned	3.38504e-16	0.975341	7.00162e-18	0.0201695	0.00448971	35.622	OID30727	no_MHC	UKB
rs118147862	19	45319631	APOE	ENSG00000130203	depression_Als_noukb_included	C	2226	rs35817328	unconditioned	0.0024686	0.972517	5.10577e-05	0.0201096	0.00485382	6.0041	OID30727	no_MHC	UKB
rs118147862	19	45319631	APOE	ENSG00000130203	depression_Als_noukb_included	C	2227	rs405697	unconditioned	1.10797e-17	0.977273	2.29196e-19	0.0202135	0.00251382	39.0414	OID30727	no_MHC	UKB
rs118147862	19	45319631	APOE	ENSG00000130203	depression_Als_noukb_included	C	2229	rs429358	unconditioned	0.00193083	0.974474	3.99691e-05	0.0201687	0.00338678	6.2498	OID30727	no_MHC	UKB
rs118147862	19	45319631	APOE	ENSG00000130203	depression_Als_noukb_included	C	2226	rs4803770	unconditioned	4.42084e-06	0.977423	9.1431e-08	0.0202125	0.00235956	12.3292	OID30727	no_MHC	UKB
rs118147862	19	45319631	APOE	ENSG00000130203	depression_Als_noukb_included	C	2265	rs4803778	unconditioned	3.27866e-05	0.977255	6.81135e-07	0.0202998	0.00241218	10.3255	OID30727	no_MHC	UKB
rs118147862	19	45319631	APOE	ENSG00000130203	depression_Als_noukb_included	C	2227	rs5117	unconditioned	5.17783e-58	0.973136	1.0713e-59	0.0201276	0.00673668	131.906	OID30727	no_MHC	UKB
rs118147862	19	45319631	APOE	ENSG00000130203	depression_Als_noukb_included	C	2226	rs59325138	unconditioned	2.66677e-11	0.976108	5.51573e-13	0.0201853	0.00370661	24.3476	OID30727	no_MHC	UKB
rs118147862	19	45319631	APOE	ENSG00000130203	depression_Als_noukb_included	C	2229	rs62117204	unconditioned	1.46121e-06	0.974919	3.02489e-08	0.0201771	0.00490264	13.4362	OID30727	no_MHC	UKB
rs118147862	19	45319631	APOE	ENSG00000130203	depression_Als_noukb_included	C	2227	rs72654472	unconditioned	0.000215021	0.963361	4.45394e-06	0.0199386	0.016481	8.44477	OID30727	no_MHC	UKB
rs118147862	19	45319631	APOE	ENSG00000130203	depression_Als_noukb_included	C	2226	rs73560223	unconditioned	0.00181241	0.972545	3.74897e-05	0.0201116	0.00549358	6.3131	OID30727	no_MHC	UKB
rs118147862	19	45319631	APOE	ENSG00000130203	depression_Als_noukb_included	C	2229	rs7412	unconditioned	6.21246e-41	0.97395	1.28924e-42	0.0202061	0.00584426	92.5794	OID30727	no_MHC	UKB
rs118147862	19	45319631	APOE	ENSG00000130203	depression_Als_noukb_included	C	2228	rs79149284	unconditioned	0.000106348	0.973143	2.20147e-06	0.0201381	0.00661048	9.1488	OID30727	no_MHC	UKB
rs118147862	19	45319631	APOE	ENSG00000130203	depression_Als_ukb_included	C	3034	unconditioned	unconditioned	0	0.954213	0	0.0349377	0.0108491	4725.33	OID30727	no_MHC	UKB
rs118147862	19	45319631	APOE	ENSG00000130203	depression_Als_ukb_included	C	2254	rs1081105	unconditioned	2.03873e-06	0.906088	5.22278e-08	0.0231412	0.0707691	13.1032	OID30727	no_MHC	UKB
rs118147862	19	45319631	APOE	ENSG00000130203	depression_Als_ukb_included	C	2237	rs112391061	unconditioned	3.3217e-16	0.933515	7.92419e-18	0.0222255	0.0442597	35.6409	OID30727	no_MHC	UKB
rs118147862	19	45319631	APOE	ENSG00000130203	depression_Als_ukb_included	C	2237	rs11540085	unconditioned	9.21217e-05	0.963002	2.19459e-06	0.0229273	0.0139762	9.2924	OID30727	no_MHC	UKB
rs118147862	19	45319631	APOE	ENSG00000130203	depression_Als_ukb_included	C	2239	rs1160983	unconditioned	5.23271e-36	0.971146	1.24687e-37	0.0231351	0.00571862	81.2381	OID30727	no_MHC	UKB
rs118147862	19	45319631	APOE	ENSG00000130203	depression_Als_ukb_included	C	2238	rs11666665	unconditioned	4.59502e-22	0.970487	1.09454e-23	0.0231108	0.0064026	49.1319	OID30727	no_MHC	UKB
rs118147862	19	45319631	APOE	ENSG00000130203	depression_Als_ukb_included	C	2237	rs11668327	unconditioned	2.35324e-14	0.974558	5.60316e-16	0.0232024	0.00223927	31.3804	OID30727	no_MHC	UKB
rs118147862	19	45319631	APOE	ENSG00000130203	depression_Als_ukb_included	C	2244	rs117908144	unconditioned	3.61821e-25	0.894353	8.91352e-27	0.0219489	0.0836982	56.2786	OID30727	no_MHC	UKB
rs118147862	19	45319631	APOE	ENSG00000130203	depression_Als_ukb_included	C	2236	rs12327715	unconditioned	1.44656e-20	0.974327	3.44399e-22	0.0231944	0.00247882	45.6825	OID30727	no_MHC	UKB
rs118147862	19	45319631	APOE	ENSG00000130203	depression_Als_ukb_included	C	2242	rs12971462	unconditioned	1.51357e-08	0.974134	3.60657e-10	0.0232093	0.00265621	18.0062	OID30727	no_MHC	UKB
rs118147862	19	45319631	APOE	ENSG00000130203	depression_Als_ukb_included	C	2250	rs143875794	unconditioned	0.0233799	0.949144	0.000557962	0.0226471	0.00427057	3.75588	OID30727	no_MHC	UKB
rs118147862	19	45319631	APOE	ENSG00000130203	depression_Als_ukb_included	C	2237	rs144311893	unconditioned	3.22633e-16	0.962521	7.68617e-18	0.0229158	0.0145628	35.67	OID30727	no_MHC	UKB
rs118147862	19	45319631	APOE	ENSG00000130203	depression_Als_ukb_included	C	2237	rs146390218	unconditioned	2.17138e-05	0.971512	5.17084e-07	0.0231299	0.00533629	10.7376	OID30727	no_MHC	UKB
rs118147862	19	45319631	APOE	ENSG00000130203	depression_Als_ukb_included	C	2237	rs148933445	unconditioned	9.93657e-11	0.964562	2.367e-12	0.0229644	0.0124733	23.0322	OID30727	no_MHC	UKB
rs118147862	19	45319631	APOE	ENSG00000130203	depression_Als_ukb_included	C	2236	rs185625998	unconditioned	0.0218426	0.951142	0.000520032	0.0226411	0.00385449	3.82389	OID30727	no_MHC	UKB
rs118147862	19	45319631	APOE	ENSG00000130203	depression_Als_ukb_included	C	2263	rs204907	unconditioned	2.32424e-09	0.972777	5.55478e-11	0.0232448	0.00397837	19.8799	OID30727	no_MHC	UKB
rs118147862	19	45319631	APOE	ENSG00000130203	depression_Als_ukb_included	C	2237	rs2967668	unconditioned	3.38078e-16	0.974124	8.04994e-18	0.0231921	0.00268419	35.6233	OID30727	no_MHC	UKB
rs118147862	19	45319631	APOE	ENSG00000130203	depression_Als_ukb_included	C	2237	rs35817328	unconditioned	0.00270208	0.970681	6.43375e-05	0.0231089	0.00344331	5.91373	OID30727	no_MHC	UKB
rs118147862	19	45319631	APOE	ENSG00000130203	depression_Als_ukb_included	C	2238	rs405697	unconditioned	1.1053e-17	0.974937	2.63234e-19	0.0232168	0.00184599	39.0438	OID30727	no_MHC	UKB
rs118147862	19	45319631	APOE	ENSG00000130203	depression_Als_ukb_included	C	2240	rs429358	unconditioned	0.00193806	0.971612	4.61855e-05	0.023151	0.00325263	6.24607	OID30727	no_MHC	UKB
rs118147862	19	45319631	APOE	ENSG00000130203	depression_Als_ukb_included	C	2237	rs4803770	unconditioned	4.40847e-06	0.974445	1.04968e-07	0.0231997	0.0023509	12.332	OID30727	no_MHC	UKB
rs118147862	19	45319631	APOE	ENSG00000130203	depression_Als_ukb_included	C	2279	rs4803778	unconditioned	3.18469e-05	0.974579	7.61026e-07	0.0232868	0.00210127	10.3546	OID30727	no_MHC	UKB
rs118147862	19	45319631	APOE	ENSG00000130203	depression_Als_ukb_included	C	2238	rs5117	unconditioned	5.11527e-58	0.961374	1.2189e-59	0.0228925	0.0157334	131.918	OID30727	no_MHC	UKB
rs118147862	19	45319631	APOE	ENSG00000130203	depression_Als_ukb_included	C	2237	rs59325138	unconditioned	2.66092e-11	0.973988	6.33594e-13	0.0231888	0.00282303	24.3498	OID30727	no_MHC	UKB
rs118147862	19	45319631	APOE	ENSG00000130203	depression_Als_ukb_included	C	2240	rs62117204	unconditioned	1.44885e-06	0.966651	3.4562e-08	0.023049	0.0102988	13.4447	OID30727	no_MHC	UKB
rs118147862	19	45319631	APOE	ENSG00000130203	depression_Als_ukb_included	C	2238	rs72654472	unconditioned	0.000217162	0.971463	5.17255e-06	0.0231339	0.00518084	8.43487	OID30727	no_MHC	UKB
rs118147862	19	45319631	APOE	ENSG00000130203	depression_Als_ukb_included	C	2237	rs73560223	unconditioned	0.00181759	0.970796	4.32813e-05	0.0231128	0.00423073	6.31024	OID30727	no_MHC	UKB
rs118147862	19	45319631	APOE	ENSG00000130203	depression_Als_ukb_included	C	2240	rs7412	unconditioned	6.19476e-41	0.971151	1.48069e-42	0.0232072	0.00564216	92.5823	OID30727	no_MHC	UKB
rs118147862	19	45319631	APOE	ENSG00000130203	depression_Als_ukb_included	C	2239	rs79149284	unconditioned	0.000106248	0.972147	2.53124e-06	0.0231557	0.00458854	9.14973	OID30727	no_MHC	UKB
rs118147862	19	45319631	APOE	ENSG00000130203	schizophrenia	C	3122	unconditioned	unconditioned	0	0.92435	0	0.0653269	0.0103233	4725.39	OID30727	no_MHC	UKB
rs118147862	19	45319631	APOE	ENSG00000130203	schizophrenia	C	2289	rs1081105	unconditioned	2.13106e-06	0.947137	8.99269e-08	0.0399546	0.0129057	13.0589	OID30727	no_MHC	UKB
rs118147862	19	45319631	APOE	ENSG00000130203	schizophrenia	C	2272	rs112391061	unconditioned	3.19314e-16	0.897371	1.3416e-17	0.0376381	0.0649907	35.6804	OID30727	no_MHC	UKB
rs118147862	19	45319631	APOE	ENSG00000130203	schizophrenia	C	2272	rs11540085	unconditioned	8.85261e-05	0.925642	3.71641e-06	0.0388239	0.0354419	9.33221	OID30727	no_MHC	UKB
rs118147862	19	45319631	APOE	ENSG00000130203	schizophrenia	C	2274	rs1160983	unconditioned	5.10997e-36	0.948425	2.14517e-37	0.0398032	0.0117714	81.2619	OID30727	no_MHC	UKB
rs118147862	19	45319631	APOE	ENSG00000130203	schizophrenia	C	2273	rs11666665	unconditioned	4.51638e-22	0.953865	1.89487e-23	0.0400137	0.00612117	49.1492	OID30727	no_MHC	UKB
rs118147862	19	45319631	APOE	ENSG00000130203	schizophrenia	C	2272	rs11668327	unconditioned	2.29383e-14	0.949944	9.62339e-16	0.0398432	0.0102132	31.406	OID30727	no_MHC	UKB
rs118147862	19	45319631	APOE	ENSG00000130203	schizophrenia	C	2279	rs117908144	unconditioned	3.81146e-25	0.942183	1.60572e-26	0.0396749	0.0181424	56.2266	OID30727	no_MHC	UKB
rs118147862	19	45319631	APOE	ENSG00000130203	schizophrenia	C	2271	rs12327715	unconditioned	1.41544e-20	0.953365	5.93675e-22	0.03998	0.00665527	45.7043	OID30727	no_MHC	UKB
rs118147862	19	45319631	APOE	ENSG00000130203	schizophrenia	C	2277	rs12971462	unconditioned	1.48251e-08	0.954134	6.22349e-10	0.0400481	0.00581814	18.0269	OID30727	no_MHC	UKB
rs118147862	19	45319631	APOE	ENSG00000130203	schizophrenia	C	2285	rs143875794	unconditioned	0.0184013	0.928699	0.000782411	0.039475	0.0126425	3.99534	OID30727	no_MHC	UKB
rs118147862	19	45319631	APOE	ENSG00000130203	schizophrenia	C	2272	rs144311893	unconditioned	2.96891e-16	0.885759	1.24782e-17	0.0371511	0.0770894	35.7532	OID30727	no_MHC	UKB
rs118147862	19	45319631	APOE	ENSG00000130203	schizophrenia	C	2272	rs146390218	unconditioned	2.10019e-05	0.939721	8.8134e-07	0.0394144	0.020843	10.7709	OID30727	no_MHC	UKB
rs118147862	19	45319631	APOE	ENSG00000130203	schizophrenia	C	2272	rs148933445	unconditioned	9.70698e-11	0.942301	4.07324e-12	0.0395226	0.0181769	23.0556	OID30727	no_MHC	UKB
rs118147862	19	45319631	APOE	ENSG00000130203	schizophrenia	C	2271	rs185625998	unconditioned	0.0179819	0.926544	0.000754207	0.0388458	0.0158739	4.01839	OID30727	no_MHC	UKB
rs118147862	19	45319631	APOE	ENSG00000130203	schizophrenia	C	2298	rs204907	unconditioned	2.26429e-09	0.947686	9.91029e-11	0.0414672	0.0108471	19.906	OID30727	no_MHC	UKB
rs118147862	19	45319631	APOE	ENSG00000130203	schizophrenia	C	2272	rs2967668	unconditioned	3.30882e-16	0.953381	1.38804e-17	0.0399873	0.00663182	35.6448	OID30727	no_MHC	UKB
rs118147862	19	45319631	APOE	ENSG00000130203	schizophrenia	C	2272	rs35817328	unconditioned	0.00240242	0.947606	0.000100779	0.0397408	0.0101499	6.03128	OID30727	no_MHC	UKB
rs118147862	19	45319631	APOE	ENSG00000130203	schizophrenia	C	2273	rs405697	unconditioned	1.07996e-17	0.952568	4.53118e-19	0.0399593	0.00747244	39.067	OID30727	no_MHC	UKB
rs118147862	19	45319631	APOE	ENSG00000130203	schizophrenia	C	2275	rs429358	unconditioned	0.00188059	0.949304	7.89987e-05	0.039869	0.00886765	6.27617	OID30727	no_MHC	UKB
rs118147862	19	45319631	APOE	ENSG00000130203	schizophrenia	C	2272	rs4803770	unconditioned	4.31037e-06	0.953003	1.8082e-07	0.0399715	0.00702087	12.3545	OID30727	no_MHC	UKB
rs118147862	19	45319631	APOE	ENSG00000130203	schizophrenia	C	2314	rs4803778	unconditioned	2.75404e-05	0.842783	1.32234e-06	0.0403491	0.116839	10.4999	OID30727	no_MHC	UKB
rs118147862	19	45319631	APOE	ENSG00000130203	schizophrenia	C	2273	rs5117	unconditioned	5.01853e-58	0.943195	2.1069e-59	0.0395804	0.0172242	131.937	OID30727	no_MHC	UKB
rs118147862	19	45319631	APOE	ENSG00000130203	schizophrenia	C	2272	rs59325138	unconditioned	2.60108e-11	0.952067	1.09118e-12	0.0399322	0.00800043	24.3725	OID30727	no_MHC	UKB
rs118147862	19	45319631	APOE	ENSG00000130203	schizophrenia	C	2275	rs62117204	unconditioned	1.42353e-06	0.949778	5.97709e-08	0.0398688	0.0103521	13.4624	OID30727	no_MHC	UKB
rs118147862	19	45319631	APOE	ENSG00000130203	schizophrenia	C	2273	rs72654472	unconditioned	0.000210951	0.945156	8.8545e-06	0.0396573	0.0149674	8.46389	OID30727	no_MHC	UKB
rs118147862	19	45319631	APOE	ENSG00000130203	schizophrenia	C	2272	rs73560223	unconditioned	0.00174949	0.938965	7.34148e-05	0.0393825	0.0198298	6.34843	OID30727	no_MHC	UKB
rs118147862	19	45319631	APOE	ENSG00000130203	schizophrenia	C	2275	rs7412	unconditioned	6.0571e-41	0.94959	2.54277e-42	0.0398531	0.0105564	92.6048	OID30727	no_MHC	UKB
rs118147862	19	45319631	APOE	ENSG00000130203	schizophrenia	C	2274	rs79149284	unconditioned	0.000103544	0.947523	4.34706e-06	0.039767	0.012602	9.17551	OID30727	no_MHC	UKB
rs118170342	19	45401868	APOE	ENSG00000130203	adhd	C	2427	unconditioned	unconditioned	0	0.263604	0	0.733131	0.00326499	4726.59	OID30727	no_MHC	UKB
rs118170342	19	45401868	APOE	ENSG00000130203	adhd	C	2085	rs1081105	unconditioned	1.65863e-07	0.264104	4.59849e-07	0.732216	0.00367883	15.6121	OID30727	no_MHC	UKB
rs118170342	19	45401868	APOE	ENSG00000130203	adhd	C	2068	rs112391061	unconditioned	2.00612e-16	0.264675	5.56141e-16	0.733737	0.00158808	36.1452	OID30727	no_MHC	UKB
rs118170342	19	45401868	APOE	ENSG00000130203	adhd	C	2068	rs11540085	unconditioned	2.09959e-05	0.264044	5.82054e-05	0.731988	0.00388805	10.7712	OID30727	no_MHC	UKB
rs118170342	19	45401868	APOE	ENSG00000130203	adhd	C	2070	rs1160983	unconditioned	6.99898e-37	0.26424	1.9403e-36	0.732538	0.00322217	83.2499	OID30727	no_MHC	UKB
rs118170342	19	45401868	APOE	ENSG00000130203	adhd	C	2069	rs11666665	unconditioned	2.0106e-22	0.264745	5.57384e-22	0.733931	0.00132398	49.9584	OID30727	no_MHC	UKB
rs118170342	19	45401868	APOE	ENSG00000130203	adhd	C	2068	rs11668327	unconditioned	3.77263e-15	0.26437	1.04586e-14	0.732892	0.00273775	33.211	OID30727	no_MHC	UKB
rs118170342	19	45401868	APOE	ENSG00000130203	adhd	C	2075	rs117908144	unconditioned	3.16471e-26	0.263524	8.77388e-26	0.730591	0.00588561	58.7152	OID30727	no_MHC	UKB
rs118170342	19	45401868	APOE	ENSG00000130203	adhd	C	2067	rs12327715	unconditioned	5.3449e-21	0.264078	1.48172e-20	0.732079	0.0038427	46.6781	OID30727	no_MHC	UKB
rs118170342	19	45401868	APOE	ENSG00000130203	adhd	C	2073	rs12971462	unconditioned	5.05579e-09	0.264681	1.40159e-08	0.733761	0.00155851	19.1027	OID30727	no_MHC	UKB
rs118170342	19	45401868	APOE	ENSG00000130203	adhd	C	2081	rs143875794	unconditioned	0.00544354	0.258842	0.015092	0.717625	0.0029969	5.21332	OID30727	no_MHC	UKB
rs118170342	19	45401868	APOE	ENSG00000130203	adhd	C	2068	rs144311893	unconditioned	2.77179e-17	0.263867	7.68404e-17	0.731498	0.0046349	38.1245	OID30727	no_MHC	UKB
rs118170342	19	45401868	APOE	ENSG00000130203	adhd	C	2067	rs146390218	unconditioned	0.00924858	0.255084	0.0256391	0.707146	0.00288221	4.68328	OID30727	no_MHC	UKB
rs118170342	19	45401868	APOE	ENSG00000130203	adhd	C	2067	rs148933445	unconditioned	1.92543e-05	0.264419	5.3377e-05	0.733024	0.00248519	10.8578	OID30727	no_MHC	UKB
rs118170342	19	45401868	APOE	ENSG00000130203	adhd	C	2069	rs1799793	unconditioned	0.000270176	0.252365	0.000749101	0.699669	0.0469466	8.21644	OID30727	no_MHC	UKB
rs118170342	19	45401868	APOE	ENSG00000130203	adhd	C	2067	rs185625998	unconditioned	0.00549711	0.258747	0.0152392	0.717299	0.00321804	5.20353	OID30727	no_MHC	UKB
rs118170342	19	45401868	APOE	ENSG00000130203	adhd	C	2094	rs204907	unconditioned	1.5138e-10	0.263571	4.19719e-10	0.730778	0.00565064	22.6112	OID30727	no_MHC	UKB
rs118170342	19	45401868	APOE	ENSG00000130203	adhd	C	2068	rs2967668	unconditioned	4.89734e-17	0.264399	1.35765e-16	0.732971	0.00263007	37.5553	OID30727	no_MHC	UKB
rs118170342	19	45401868	APOE	ENSG00000130203	adhd	C	2068	rs35817328	unconditioned	0.000797055	0.263575	0.00220961	0.730688	0.00273036	7.13459	OID30727	no_MHC	UKB
rs118170342	19	45401868	APOE	ENSG00000130203	adhd	C	2069	rs405697	unconditioned	3.12709e-18	0.264555	8.669e-18	0.733405	0.00203993	40.3064	OID30727	no_MHC	UKB
rs118170342	19	45401868	APOE	ENSG00000130203	adhd	C	2071	rs429358	unconditioned	0.00040692	0.263465	0.00112809	0.730393	0.00460668	7.80689	OID30727	no_MHC	UKB
rs118170342	19	45401868	APOE	ENSG00000130203	adhd	C	2068	rs4803770	unconditioned	1.2984e-06	0.264568	3.59945e-06	0.733441	0.00198527	13.5544	OID30727	no_MHC	UKB
rs118170342	19	45401868	APOE	ENSG00000130203	adhd	C	2110	rs4803778	unconditioned	1.24622e-05	0.263969	3.4556e-05	0.731944	0.00404021	11.2928	OID30727	no_MHC	UKB
rs118170342	19	45401868	APOE	ENSG00000130203	adhd	C	2069	rs5117	unconditioned	3.66986e-58	0.264594	1.01737e-57	0.733515	0.0018917	132.25	OID30727	no_MHC	UKB
rs118170342	19	45401868	APOE	ENSG00000130203	adhd	C	2068	rs59325138	unconditioned	4.80647e-12	0.264646	1.33246e-11	0.733655	0.00169882	26.0611	OID30727	no_MHC	UKB
rs118170342	19	45401868	APOE	ENSG00000130203	adhd	C	2071	rs62117204	unconditioned	2.68948e-07	0.264187	7.456e-07	0.732397	0.00341581	15.1287	OID30727	no_MHC	UKB
rs118170342	19	45401868	APOE	ENSG00000130203	adhd	C	2069	rs72654472	unconditioned	0.000100054	0.263874	0.000277374	0.731519	0.00422954	9.2098	OID30727	no_MHC	UKB
rs118170342	19	45401868	APOE	ENSG00000130203	adhd	C	2068	rs73560223	unconditioned	0.000487279	0.263711	0.00135085	0.731065	0.00338505	7.62667	OID30727	no_MHC	UKB
rs118170342	19	45401868	APOE	ENSG00000130203	adhd	C	2071	rs7412	unconditioned	6.01648e-41	0.264398	1.66792e-40	0.732974	0.00262791	92.6115	OID30727	no_MHC	UKB
rs118170342	19	45401868	APOE	ENSG00000130203	adhd	C	2070	rs79149284	unconditioned	9.50663e-05	0.263993	0.000263549	0.731853	0.00379531	9.26094	OID30727	no_MHC	UKB
rs118170342	19	45401868	APOE	ENSG00000130203	alzheimers	C	4069	unconditioned	unconditioned	0	0	0	0.0515412	0.948459	6094.83	OID30727	no_MHC	UKB
rs118170342	19	45401868	APOE	ENSG00000130203	alzheimers_noukb	C	4081	unconditioned	unconditioned	0	0	0	0	1	8352.54	OID30727	no_MHC	UKB
rs118170342	19	45401868	APOE	ENSG00000130203	anxiety_cc	C	2378	unconditioned	unconditioned	0	0.783786	0	0.195285	0.0209285	4725.6	OID30727	no_MHC	UKB
rs118170342	19	45401868	APOE	ENSG00000130203	anxiety_cc	C	1991	rs1081105	unconditioned	0.00682194	0.778075	0.00153912	0.175506	0.0380579	4.98761	OID30727	no_MHC	UKB
rs118170342	19	45401868	APOE	ENSG00000130203	anxiety_cc	C	1986	rs112391061	unconditioned	1.81339e-17	0.791563	4.08838e-18	0.178432	0.0300049	38.5488	OID30727	no_MHC	UKB
rs118170342	19	45401868	APOE	ENSG00000130203	anxiety_cc	C	1984	rs11540085	unconditioned	0.0495047	0.74275	0.0111568	0.167364	0.0292249	3.00569	OID30727	no_MHC	UKB
rs118170342	19	45401868	APOE	ENSG00000130203	anxiety_cc	C	1987	rs1160983	unconditioned	2.00508e-36	0.756543	4.52567e-37	0.170687	0.0727698	82.1974	OID30727	no_MHC	UKB
rs118170342	19	45401868	APOE	ENSG00000130203	anxiety_cc	C	1986	rs11666665	unconditioned	6.09291e-22	0.802391	1.37338e-22	0.180847	0.0167612	48.8497	OID30727	no_MHC	UKB
rs118170342	19	45401868	APOE	ENSG00000130203	anxiety_cc	C	1985	rs11668327	unconditioned	1.13836e-14	0.797814	2.56583e-15	0.179803	0.0223831	32.1066	OID30727	no_MHC	UKB
rs118170342	19	45401868	APOE	ENSG00000130203	anxiety_cc	C	1984	rs117908144	unconditioned	1.0407e-07	0.793425	2.34541e-08	0.178786	0.0277896	16.0782	OID30727	no_MHC	UKB
rs118170342	19	45401868	APOE	ENSG00000130203	anxiety_cc	C	1985	rs12327715	unconditioned	3.03561e-24	0.792722	6.84243e-25	0.178655	0.0286224	54.1516	OID30727	no_MHC	UKB
rs118170342	19	45401868	APOE	ENSG00000130203	anxiety_cc	C	1991	rs12971462	unconditioned	1.48012e-08	0.774999	3.34008e-09	0.174839	0.0501618	18.0286	OID30727	no_MHC	UKB
rs118170342	19	45401868	APOE	ENSG00000130203	anxiety_cc	C	1996	rs143875794	unconditioned	0.0168775	0.774795	0.00381539	0.175124	0.0293882	4.08178	OID30727	no_MHC	UKB
rs118170342	19	45401868	APOE	ENSG00000130203	anxiety_cc	C	1984	rs144311893	unconditioned	0.026677	0.762182	0.00601217	0.171739	0.0333894	3.62395	OID30727	no_MHC	UKB
rs118170342	19	45401868	APOE	ENSG00000130203	anxiety_cc	C	1984	rs146390218	unconditioned	0.0207076	0.776976	0.00466686	0.175084	0.0225662	3.87725	OID30727	no_MHC	UKB
rs118170342	19	45401868	APOE	ENSG00000130203	anxiety_cc	C	1984	rs148933445	unconditioned	5.82093e-05	0.79926	1.31186e-05	0.180108	0.0205606	9.75147	OID30727	no_MHC	UKB
rs118170342	19	45401868	APOE	ENSG00000130203	anxiety_cc	C	1987	rs1799793	unconditioned	0.000844213	0.800448	0.000190313	0.180428	0.0180895	7.07711	OID30727	no_MHC	UKB
rs118170342	19	45401868	APOE	ENSG00000130203	anxiety_cc	C	1984	rs185625998	unconditioned	0.0175876	0.77604	0.00396371	0.174868	0.0275403	4.04056	OID30727	no_MHC	UKB
rs118170342	19	45401868	APOE	ENSG00000130203	anxiety_cc	C	2011	rs204907	unconditioned	9.60458e-10	0.740569	2.18734e-10	0.168566	0.090865	20.7636	OID30727	no_MHC	UKB
rs118170342	19	45401868	APOE	ENSG00000130203	anxiety_cc	C	1985	rs2967668	unconditioned	1.47397e-16	0.795833	3.32234e-17	0.179356	0.0248106	36.4534	OID30727	no_MHC	UKB
rs118170342	19	45401868	APOE	ENSG00000130203	anxiety_cc	C	1985	rs35817328	unconditioned	0.00242072	0.797007	0.000545647	0.17963	0.0203958	6.02369	OID30727	no_MHC	UKB
rs118170342	19	45401868	APOE	ENSG00000130203	anxiety_cc	C	1986	rs405697	unconditioned	9.46768e-18	0.801086	2.1341e-18	0.180553	0.0183605	39.1986	OID30727	no_MHC	UKB
rs118170342	19	45401868	APOE	ENSG00000130203	anxiety_cc	C	1988	rs429358	unconditioned	0.0012342	0.797249	0.000278285	0.179741	0.0214979	6.69733	OID30727	no_MHC	UKB
rs118170342	19	45401868	APOE	ENSG00000130203	anxiety_cc	C	1985	rs4803770	unconditioned	3.93083e-06	0.801106	8.85979e-07	0.180545	0.0183443	12.4467	OID30727	no_MHC	UKB
rs118170342	19	45401868	APOE	ENSG00000130203	anxiety_cc	C	2033	rs4803778	unconditioned	1.70739e-05	0.8041	3.86424e-06	0.181973	0.0139059	10.978	OID30727	no_MHC	UKB
rs118170342	19	45401868	APOE	ENSG00000130203	anxiety_cc	C	1986	rs5117	unconditioned	1.10108e-57	0.793853	2.48217e-58	0.178931	0.0272151	131.151	OID30727	no_MHC	UKB
rs118170342	19	45401868	APOE	ENSG00000130203	anxiety_cc	C	1985	rs59325138	unconditioned	1.45946e-11	0.803773	3.28945e-12	0.181146	0.0150808	24.9504	OID30727	no_MHC	UKB
rs118170342	19	45401868	APOE	ENSG00000130203	anxiety_cc	C	1988	rs62117204	unconditioned	8.0545e-07	0.791244	1.81657e-07	0.178423	0.0303321	14.0319	OID30727	no_MHC	UKB
rs118170342	19	45401868	APOE	ENSG00000130203	anxiety_cc	C	1984	rs72654472	unconditioned	0.0147147	0.779122	0.00331623	0.175563	0.0272848	4.21891	OID30727	no_MHC	UKB
rs118170342	19	45401868	APOE	ENSG00000130203	anxiety_cc	C	1984	rs73560223	unconditioned	0.0356071	0.758891	0.00802473	0.171004	0.0264728	3.33521	OID30727	no_MHC	UKB
rs118170342	19	45401868	APOE	ENSG00000130203	anxiety_cc	C	1988	rs7412	unconditioned	1.7946e-40	0.78849	4.04755e-41	0.177803	0.0337071	91.5186	OID30727	no_MHC	UKB
rs118170342	19	45401868	APOE	ENSG00000130203	anxiety_cc	C	1984	rs79149284	unconditioned	0.0284722	0.771659	0.00641675	0.173889	0.0195635	3.55883	OID30727	no_MHC	UKB
rs118170342	19	45401868	APOE	ENSG00000130203	asd	C	3159	unconditioned	unconditioned	0	0.908209	0	0.0731111	0.0186804	4725.47	OID30727	no_MHC	UKB
rs118170342	19	45401868	APOE	ENSG00000130203	asd	C	2374	rs1081105	unconditioned	5.73462e-07	0.927102	3.08874e-08	0.0499119	0.0229852	14.3716	OID30727	no_MHC	UKB
rs118170342	19	45401868	APOE	ENSG00000130203	asd	C	2356	rs112391061	unconditioned	2.2249e-17	0.942447	1.18801e-18	0.0503158	0.00723688	38.3442	OID30727	no_MHC	UKB
rs118170342	19	45401868	APOE	ENSG00000130203	asd	C	2356	rs11540085	unconditioned	7.36164e-05	0.925686	3.93224e-06	0.0494209	0.0248151	9.51664	OID30727	no_MHC	UKB
rs118170342	19	45401868	APOE	ENSG00000130203	asd	C	2359	rs1160983	unconditioned	2.46225e-36	0.92787	1.31688e-37	0.0496025	0.0225279	81.992	OID30727	no_MHC	UKB
rs118170342	19	45401868	APOE	ENSG00000130203	asd	C	2357	rs11666665	unconditioned	7.15485e-22	0.942523	3.82095e-23	0.0503269	0.00714982	48.6891	OID30727	no_MHC	UKB
rs118170342	19	45401868	APOE	ENSG00000130203	asd	C	2356	rs11668327	unconditioned	1.34157e-14	0.940485	7.16378e-16	0.050211	0.00930356	31.9423	OID30727	no_MHC	UKB
rs118170342	19	45401868	APOE	ENSG00000130203	asd	C	2363	rs117908144	unconditioned	1.09706e-25	0.911638	5.8943e-27	0.0489413	0.0394206	57.472	OID30727	no_MHC	UKB
rs118170342	19	45401868	APOE	ENSG00000130203	asd	C	2356	rs12327715	unconditioned	3.59418e-24	0.938564	1.91931e-25	0.0501084	0.0113278	53.9827	OID30727	no_MHC	UKB
rs118170342	19	45401868	APOE	ENSG00000130203	asd	C	2362	rs12971462	unconditioned	1.79794e-08	0.941745	9.60936e-10	0.050325	0.00793012	17.834	OID30727	no_MHC	UKB
rs118170342	19	45401868	APOE	ENSG00000130203	asd	C	2371	rs143875794	unconditioned	7.02737e-06	0.934074	3.77119e-07	0.0501106	0.015808	11.8657	OID30727	no_MHC	UKB
rs118170342	19	45401868	APOE	ENSG00000130203	asd	C	2356	rs144311893	unconditioned	9.76365e-17	0.928261	5.21499e-18	0.0495584	0.0221804	36.8653	OID30727	no_MHC	UKB
rs118170342	19	45401868	APOE	ENSG00000130203	asd	C	2356	rs146390218	unconditioned	1.27202e-05	0.928573	6.79411e-07	0.049575	0.0218386	11.2723	OID30727	no_MHC	UKB
rs118170342	19	45401868	APOE	ENSG00000130203	asd	C	2356	rs148933445	unconditioned	7.82448e-11	0.908497	4.18107e-12	0.0485032	0.0430003	23.2712	OID30727	no_MHC	UKB
rs118170342	19	45401868	APOE	ENSG00000130203	asd	C	2358	rs1799793	unconditioned	0.000985773	0.938312	5.26599e-05	0.050114	0.0105358	6.92208	OID30727	no_MHC	UKB
rs118170342	19	45401868	APOE	ENSG00000130203	asd	C	2356	rs185625998	unconditioned	8.28807e-05	0.914374	4.42821e-06	0.048817	0.0367222	9.39811	OID30727	no_MHC	UKB
rs118170342	19	45401868	APOE	ENSG00000130203	asd	C	2383	rs204907	unconditioned	5.30655e-10	0.932894	2.85549e-11	0.0501827	0.0169235	21.3569	OID30727	no_MHC	UKB
rs118170342	19	45401868	APOE	ENSG00000130203	asd	C	2356	rs2967668	unconditioned	1.73922e-16	0.939201	9.28741e-18	0.0501424	0.0106565	36.2879	OID30727	no_MHC	UKB
rs118170342	19	45401868	APOE	ENSG00000130203	asd	C	2356	rs35817328	unconditioned	0.00294829	0.934974	0.000157432	0.0499136	0.0120069	5.82653	OID30727	no_MHC	UKB
rs118170342	19	45401868	APOE	ENSG00000130203	asd	C	2357	rs405697	unconditioned	1.11281e-17	0.941861	5.94289e-19	0.0502916	0.00784743	39.0371	OID30727	no_MHC	UKB
rs118170342	19	45401868	APOE	ENSG00000130203	asd	C	2359	rs429358	unconditioned	0.00143156	0.928221	7.65983e-05	0.0496455	0.0206252	6.54899	OID30727	no_MHC	UKB
rs118170342	19	45401868	APOE	ENSG00000130203	asd	C	2356	rs4803770	unconditioned	4.59763e-06	0.93737	2.45522e-07	0.0500447	0.0125808	12.29	OID30727	no_MHC	UKB
rs118170342	19	45401868	APOE	ENSG00000130203	asd	C	2404	rs4803778	unconditioned	1.99658e-05	0.940713	1.07471e-06	0.0506279	0.00863824	10.8215	OID30727	no_MHC	UKB
rs118170342	19	45401868	APOE	ENSG00000130203	asd	C	2357	rs5117	unconditioned	1.29749e-57	0.935414	6.93353e-59	0.0499722	0.0146137	130.987	OID30727	no_MHC	UKB
rs118170342	19	45401868	APOE	ENSG00000130203	asd	C	2356	rs59325138	unconditioned	1.70535e-11	0.939525	9.10645e-13	0.0501597	0.0103154	24.7947	OID30727	no_MHC	UKB
rs118170342	19	45401868	APOE	ENSG00000130203	asd	C	2359	rs62117204	unconditioned	9.52818e-07	0.936273	5.09248e-08	0.0500268	0.0136988	13.8638	OID30727	no_MHC	UKB
rs118170342	19	45401868	APOE	ENSG00000130203	asd	C	2357	rs72654472	unconditioned	0.000351042	0.926147	1.87594e-05	0.0494685	0.0240149	7.9546	OID30727	no_MHC	UKB
rs118170342	19	45401868	APOE	ENSG00000130203	asd	C	2356	rs73560223	unconditioned	0.00169024	0.916173	9.0302e-05	0.0489138	0.0331331	6.38288	OID30727	no_MHC	UKB
rs118170342	19	45401868	APOE	ENSG00000130203	asd	C	2359	rs7412	unconditioned	2.13226e-40	0.936444	1.13939e-41	0.0500261	0.0135295	91.3462	OID30727	no_MHC	UKB
rs118170342	19	45401868	APOE	ENSG00000130203	asd	C	2358	rs79149284	unconditioned	0.000334588	0.929803	1.78852e-05	0.0496821	0.0201621	8.00261	OID30727	no_MHC	UKB
rs118170342	19	45401868	APOE	ENSG00000130203	bipolar	C	3071	unconditioned	unconditioned	0	0.870374	0	0.12376	0.00586569	4725.46	OID30727	no_MHC	UKB
rs118170342	19	45401868	APOE	ENSG00000130203	bipolar	C	2256	rs1081105	unconditioned	5.64454e-07	0.898673	5.4037e-08	0.0860176	0.0153083	14.3874	OID30727	no_MHC	UKB
rs118170342	19	45401868	APOE	ENSG00000130203	bipolar	C	2239	rs112391061	unconditioned	1.46145e-16	0.192882	1.45544e-17	0.0184201	0.788698	36.4619	OID30727	no_MHC	UKB
rs118170342	19	45401868	APOE	ENSG00000130203	bipolar	C	2239	rs11540085	unconditioned	7.13456e-05	0.897163	6.81393e-06	0.0856673	0.017092	9.54797	OID30727	no_MHC	UKB
rs118170342	19	45401868	APOE	ENSG00000130203	bipolar	C	2241	rs1160983	unconditioned	2.39242e-36	0.901943	2.28541e-37	0.0861481	0.0119092	82.0208	OID30727	no_MHC	UKB
rs118170342	19	45401868	APOE	ENSG00000130203	bipolar	C	2240	rs11666665	unconditioned	6.86377e-22	0.904082	6.55551e-23	0.0863382	0.00957963	48.7306	OID30727	no_MHC	UKB
rs118170342	19	45401868	APOE	ENSG00000130203	bipolar	C	2239	rs11668327	unconditioned	1.29327e-14	0.906533	1.235e-15	0.0865621	0.00690439	31.979	OID30727	no_MHC	UKB
rs118170342	19	45401868	APOE	ENSG00000130203	bipolar	C	2246	rs117908144	unconditioned	1.08187e-25	0.89947	1.03444e-26	0.0859895	0.0145403	57.4859	OID30727	no_MHC	UKB
rs118170342	19	45401868	APOE	ENSG00000130203	bipolar	C	2238	rs12327715	unconditioned	1.83486e-20	0.906677	1.75205e-21	0.0865691	0.00675395	45.4447	OID30727	no_MHC	UKB
rs118170342	19	45401868	APOE	ENSG00000130203	bipolar	C	2244	rs12971462	unconditioned	1.72528e-08	0.903569	1.64855e-09	0.0863281	0.0101032	17.8753	OID30727	no_MHC	UKB
rs118170342	19	45401868	APOE	ENSG00000130203	bipolar	C	2252	rs143875794	unconditioned	0.0182115	0.870929	0.00189428	0.0905718	0.0183934	4.0057	OID30727	no_MHC	UKB
rs118170342	19	45401868	APOE	ENSG00000130203	bipolar	C	2239	rs144311893	unconditioned	9.13422e-17	0.868699	8.72707e-18	0.0829495	0.0483512	36.9319	OID30727	no_MHC	UKB
rs118170342	19	45401868	APOE	ENSG00000130203	bipolar	C	2239	rs146390218	unconditioned	8.99349e-06	0.656429	8.62611e-07	0.0626806	0.28088	11.619	OID30727	no_MHC	UKB
rs118170342	19	45401868	APOE	ENSG00000130203	bipolar	C	2239	rs148933445	unconditioned	7.67516e-11	0.891351	7.3308e-12	0.0851124	0.0235362	23.2904	OID30727	no_MHC	UKB
rs118170342	19	45401868	APOE	ENSG00000130203	bipolar	C	2240	rs1799793	unconditioned	0.000957445	0.895109	9.14886e-05	0.0855137	0.0183287	6.95124	OID30727	no_MHC	UKB
rs118170342	19	45401868	APOE	ENSG00000130203	bipolar	C	2238	rs185625998	unconditioned	0.0174292	0.827562	0.00166426	0.078947	0.074398	4.04961	OID30727	no_MHC	UKB
rs118170342	19	45401868	APOE	ENSG00000130203	bipolar	C	2265	rs204907	unconditioned	5.12906e-10	0.893072	4.91784e-11	0.0856083	0.0213194	21.3909	OID30727	no_MHC	UKB
rs118170342	19	45401868	APOE	ENSG00000130203	bipolar	C	2239	rs2967668	unconditioned	1.67887e-16	0.906555	1.60323e-17	0.0865642	0.00688125	36.3232	OID30727	no_MHC	UKB
rs118170342	19	45401868	APOE	ENSG00000130203	bipolar	C	2239	rs35817328	unconditioned	0.0024615	0.816143	0.000235079	0.0778403	0.10332	6.00699	OID30727	no_MHC	UKB
rs118170342	19	45401868	APOE	ENSG00000130203	bipolar	C	2240	rs405697	unconditioned	1.04858e-17	0.887405	1.00171e-18	0.0847456	0.0278491	39.0965	OID30727	no_MHC	UKB
rs118170342	19	45401868	APOE	ENSG00000130203	bipolar	C	2242	rs429358	unconditioned	0.00139332	0.902887	0.000133083	0.0862304	0.00935664	6.57607	OID30727	no_MHC	UKB
rs118170342	19	45401868	APOE	ENSG00000130203	bipolar	C	2239	rs4803770	unconditioned	4.45612e-06	0.908389	4.25525e-07	0.0867393	0.00486704	12.3212	OID30727	no_MHC	UKB
rs118170342	19	45401868	APOE	ENSG00000130203	bipolar	C	2281	rs4803778	unconditioned	4.25828e-05	0.902368	4.08816e-06	0.0866209	0.0109641	10.0641	OID30727	no_MHC	UKB
rs118170342	19	45401868	APOE	ENSG00000130203	bipolar	C	2240	rs5117	unconditioned	1.25647e-57	0.905858	1.19996e-58	0.0865042	0.00763804	131.019	OID30727	no_MHC	UKB
rs118170342	19	45401868	APOE	ENSG00000130203	bipolar	C	2239	rs59325138	unconditioned	1.64886e-11	0.908226	1.57454e-12	0.0867238	0.0050498	24.8284	OID30727	no_MHC	UKB
rs118170342	19	45401868	APOE	ENSG00000130203	bipolar	C	2242	rs62117204	unconditioned	9.10283e-07	0.8944	8.69917e-08	0.0854537	0.0201449	13.9095	OID30727	no_MHC	UKB
rs118170342	19	45401868	APOE	ENSG00000130203	bipolar	C	2240	rs72654472	unconditioned	0.000334823	0.883258	3.19952e-05	0.0843707	0.032005	8.00191	OID30727	no_MHC	UKB
rs118170342	19	45401868	APOE	ENSG00000130203	bipolar	C	2239	rs73560223	unconditioned	0.00161691	0.875818	0.000154463	0.0836283	0.0387825	6.42724	OID30727	no_MHC	UKB
rs118170342	19	45401868	APOE	ENSG00000130203	bipolar	C	2242	rs7412	unconditioned	2.04814e-40	0.89964	1.9569e-41	0.0859418	0.0144181	91.3865	OID30727	no_MHC	UKB
rs118170342	19	45401868	APOE	ENSG00000130203	bipolar	C	2241	rs79149284	unconditioned	0.000320139	0.889555	3.05972e-05	0.084994	0.0251	8.04676	OID30727	no_MHC	UKB
rs118170342	19	45401868	APOE	ENSG00000130203	bipolar_noukb	C	3069	unconditioned	unconditioned	0	0.875805	0	0.118295	0.00589971	4725.46	OID30727	no_MHC	UKB
rs118170342	19	45401868	APOE	ENSG00000130203	bipolar_noukb	C	2252	rs1081105	unconditioned	5.67513e-07	0.903543	5.13234e-08	0.0816978	0.0147591	14.382	OID30727	no_MHC	UKB
rs118170342	19	45401868	APOE	ENSG00000130203	bipolar_noukb	C	2235	rs112391061	unconditioned	1.91031e-16	0.252124	1.77806e-17	0.0227418	0.725135	36.1941	OID30727	no_MHC	UKB
rs118170342	19	45401868	APOE	ENSG00000130203	bipolar_noukb	C	2235	rs11540085	unconditioned	7.17072e-05	0.901707	6.46881e-06	0.0813273	0.0168877	9.54292	OID30727	no_MHC	UKB
rs118170342	19	45401868	APOE	ENSG00000130203	bipolar_noukb	C	2237	rs1160983	unconditioned	2.40378e-36	0.90622	2.16901e-37	0.0817589	0.0120216	82.016	OID30727	no_MHC	UKB
rs118170342	19	45401868	APOE	ENSG00000130203	bipolar_noukb	C	2236	rs11666665	unconditioned	6.89677e-22	0.90843	6.22189e-23	0.081944	0.00962571	48.7258	OID30727	no_MHC	UKB
rs118170342	19	45401868	APOE	ENSG00000130203	bipolar_noukb	C	2235	rs11668327	unconditioned	1.2992e-14	0.910694	1.17189e-15	0.0821379	0.00716789	31.9744	OID30727	no_MHC	UKB
rs118170342	19	45401868	APOE	ENSG00000130203	bipolar_noukb	C	2242	rs117908144	unconditioned	1.08676e-25	0.903531	9.81623e-27	0.0815968	0.0148719	57.4814	OID30727	no_MHC	UKB
rs118170342	19	45401868	APOE	ENSG00000130203	bipolar_noukb	C	2234	rs12327715	unconditioned	1.8468e-20	0.91101	1.66568e-21	0.0821596	0.0068299	45.4382	OID30727	no_MHC	UKB
rs118170342	19	45401868	APOE	ENSG00000130203	bipolar_noukb	C	2240	rs12971462	unconditioned	1.73426e-08	0.908274	1.56528e-09	0.0819676	0.00975818	17.8701	OID30727	no_MHC	UKB
rs118170342	19	45401868	APOE	ENSG00000130203	bipolar_noukb	C	2248	rs143875794	unconditioned	0.0183117	0.875386	0.00177215	0.0846971	0.019833	4.00022	OID30727	no_MHC	UKB
rs118170342	19	45401868	APOE	ENSG00000130203	bipolar_noukb	C	2235	rs144311893	unconditioned	9.36594e-17	0.890732	8.45044e-18	0.0803375	0.0289304	36.9069	OID30727	no_MHC	UKB
rs118170342	19	45401868	APOE	ENSG00000130203	bipolar_noukb	C	2235	rs146390218	unconditioned	9.94572e-06	0.725931	8.99889e-07	0.0654737	0.208584	11.5184	OID30727	no_MHC	UKB
rs118170342	19	45401868	APOE	ENSG00000130203	bipolar_noukb	C	2235	rs148933445	unconditioned	7.73221e-11	0.897973	6.9757e-12	0.0809906	0.0210362	23.283	OID30727	no_MHC	UKB
rs118170342	19	45401868	APOE	ENSG00000130203	bipolar_noukb	C	2236	rs1799793	unconditioned	0.000962272	0.899596	8.68539e-05	0.0811787	0.0181759	6.94621	OID30727	no_MHC	UKB
rs118170342	19	45401868	APOE	ENSG00000130203	bipolar_noukb	C	2234	rs185625998	unconditioned	0.0175265	0.83182	0.00158076	0.07495	0.0741224	4.04404	OID30727	no_MHC	UKB
rs118170342	19	45401868	APOE	ENSG00000130203	bipolar_noukb	C	2261	rs204907	unconditioned	5.14943e-10	0.89662	4.6651e-11	0.0812066	0.0221737	21.387	OID30727	no_MHC	UKB
rs118170342	19	45401868	APOE	ENSG00000130203	bipolar_noukb	C	2235	rs2967668	unconditioned	1.68707e-16	0.910984	1.52174e-17	0.0821641	0.00685184	36.3184	OID30727	no_MHC	UKB
rs118170342	19	45401868	APOE	ENSG00000130203	bipolar_noukb	C	2235	rs35817328	unconditioned	0.00248085	0.822502	0.000223793	0.0740957	0.100698	5.99915	OID30727	no_MHC	UKB
rs118170342	19	45401868	APOE	ENSG00000130203	bipolar_noukb	C	2236	rs405697	unconditioned	1.05465e-17	0.892543	9.51656e-19	0.0805109	0.0269461	39.0907	OID30727	no_MHC	UKB
rs118170342	19	45401868	APOE	ENSG00000130203	bipolar_noukb	C	2238	rs429358	unconditioned	0.00140026	0.907348	0.000126334	0.0818529	0.00927258	6.57109	OID30727	no_MHC	UKB
rs118170342	19	45401868	APOE	ENSG00000130203	bipolar_noukb	C	2235	rs4803770	unconditioned	4.47758e-06	0.912767	4.03869e-07	0.0823248	0.00490339	12.3164	OID30727	no_MHC	UKB
rs118170342	19	45401868	APOE	ENSG00000130203	bipolar_noukb	C	2277	rs4803778	unconditioned	4.28378e-05	0.907773	3.88353e-06	0.0822858	0.00989457	10.0581	OID30727	no_MHC	UKB
rs118170342	19	45401868	APOE	ENSG00000130203	bipolar_noukb	C	2236	rs5117	unconditioned	1.26286e-57	0.910462	1.1392e-58	0.0821237	0.00741411	131.014	OID30727	no_MHC	UKB
rs118170342	19	45401868	APOE	ENSG00000130203	bipolar_noukb	C	2235	rs59325138	unconditioned	1.65699e-11	0.912703	1.49457e-12	0.0823191	0.00497742	24.8234	OID30727	no_MHC	UKB
rs118170342	19	45401868	APOE	ENSG00000130203	bipolar_noukb	C	2238	rs62117204	unconditioned	9.19713e-07	0.903667	8.30057e-08	0.0815427	0.0147891	13.8992	OID30727	no_MHC	UKB
rs118170342	19	45401868	APOE	ENSG00000130203	bipolar_noukb	C	2236	rs72654472	unconditioned	0.000334027	0.881147	3.01563e-05	0.0795118	0.0389771	8.00429	OID30727	no_MHC	UKB
rs118170342	19	45401868	APOE	ENSG00000130203	bipolar_noukb	C	2235	rs73560223	unconditioned	0.00163599	0.886118	0.000147611	0.0799201	0.0321779	6.41551	OID30727	no_MHC	UKB
rs118170342	19	45401868	APOE	ENSG00000130203	bipolar_noukb	C	2238	rs7412	unconditioned	2.06084e-40	0.905213	1.8598e-41	0.0816776	0.0131097	91.3803	OID30727	no_MHC	UKB
rs118170342	19	45401868	APOE	ENSG00000130203	bipolar_noukb	C	2237	rs79149284	unconditioned	0.000318602	0.885279	2.87739e-05	0.0799179	0.0344561	8.05157	OID30727	no_MHC	UKB
rs118170342	19	45401868	APOE	ENSG00000130203	depression_Als_noukb_included	C	2885	unconditioned	unconditioned	0	0.95517	0	0.0352844	0.00954534	4725.36	OID30727	no_MHC	UKB
rs118170342	19	45401868	APOE	ENSG00000130203	depression_Als_noukb_included	C	2214	rs1081105	unconditioned	5.69671e-07	0.906986	1.31873e-08	0.0209238	0.0720898	14.3782	OID30727	no_MHC	UKB
rs118170342	19	45401868	APOE	ENSG00000130203	depression_Als_noukb_included	C	2197	rs112391061	unconditioned	7.29811e-16	0.963185	1.57761e-17	0.0208049	0.01601	34.8537	OID30727	no_MHC	UKB
rs118170342	19	45401868	APOE	ENSG00000130203	depression_Als_noukb_included	C	2197	rs11540085	unconditioned	7.50802e-05	0.944115	1.62456e-06	0.020393	0.0354149	9.49695	OID30727	no_MHC	UKB
rs118170342	19	45401868	APOE	ENSG00000130203	depression_Als_noukb_included	C	2199	rs1160983	unconditioned	2.57521e-36	0.970931	5.57011e-38	0.0209929	0.00807645	81.9471	OID30727	no_MHC	UKB
rs118170342	19	45401868	APOE	ENSG00000130203	depression_Als_noukb_included	C	2198	rs11666665	unconditioned	7.39478e-22	0.974007	1.59796e-23	0.0210426	0.00495033	48.6561	OID30727	no_MHC	UKB
rs118170342	19	45401868	APOE	ENSG00000130203	depression_Als_noukb_included	C	2197	rs11668327	unconditioned	1.3923e-14	0.975934	3.0078e-16	0.0210802	0.00298563	31.9052	OID30727	no_MHC	UKB
rs118170342	19	45401868	APOE	ENSG00000130203	depression_Als_noukb_included	C	2204	rs117908144	unconditioned	1.16017e-25	0.964651	2.52169e-27	0.0209528	0.0143961	57.4161	OID30727	no_MHC	UKB
rs118170342	19	45401868	APOE	ENSG00000130203	depression_Als_noukb_included	C	2196	rs12327715	unconditioned	1.97052e-20	0.973707	4.25634e-22	0.0210269	0.00526658	45.3734	OID30727	no_MHC	UKB
rs118170342	19	45401868	APOE	ENSG00000130203	depression_Als_noukb_included	C	2202	rs12971462	unconditioned	1.86434e-08	0.976376	4.0302e-10	0.0211041	0.00251978	17.7978	OID30727	no_MHC	UKB
rs118170342	19	45401868	APOE	ENSG00000130203	depression_Als_noukb_included	C	2211	rs143875794	unconditioned	7.28732e-06	0.972913	1.58169e-07	0.0211109	0.00596869	11.8294	OID30727	no_MHC	UKB
rs118170342	19	45401868	APOE	ENSG00000130203	depression_Als_noukb_included	C	2197	rs144311893	unconditioned	1.02084e-16	0.970913	2.20588e-18	0.0209718	0.00811545	36.8207	OID30727	no_MHC	UKB
rs118170342	19	45401868	APOE	ENSG00000130203	depression_Als_noukb_included	C	2197	rs146390218	unconditioned	1.32795e-05	0.969264	2.86972e-07	0.0209362	0.0097863	11.2293	OID30727	no_MHC	UKB
rs118170342	19	45401868	APOE	ENSG00000130203	depression_Als_noukb_included	C	2197	rs148933445	unconditioned	8.33333e-11	0.967823	1.80098e-12	0.020905	0.0112723	23.2082	OID30727	no_MHC	UKB
rs118170342	19	45401868	APOE	ENSG00000130203	depression_Als_noukb_included	C	2198	rs1799793	unconditioned	0.00104056	0.972661	2.24875e-05	0.0210148	0.00526096	6.86799	OID30727	no_MHC	UKB
rs118170342	19	45401868	APOE	ENSG00000130203	depression_Als_noukb_included	C	2196	rs185625998	unconditioned	0.0201444	0.954088	0.000435121	0.0206036	0.00472919	3.90483	OID30727	no_MHC	UKB
rs118170342	19	45401868	APOE	ENSG00000130203	depression_Als_noukb_included	C	2223	rs204907	unconditioned	5.50559e-10	0.958632	1.20756e-11	0.0210056	0.0203621	21.3201	OID30727	no_MHC	UKB
rs118170342	19	45401868	APOE	ENSG00000130203	depression_Als_noukb_included	C	2197	rs2967668	unconditioned	1.80465e-16	0.974466	3.89889e-18	0.0210485	0.00448568	36.251	OID30727	no_MHC	UKB
rs118170342	19	45401868	APOE	ENSG00000130203	depression_Als_noukb_included	C	2197	rs35817328	unconditioned	0.00293571	0.971697	6.34217e-05	0.0209877	0.00431628	5.83081	OID30727	no_MHC	UKB
rs118170342	19	45401868	APOE	ENSG00000130203	depression_Als_noukb_included	C	2198	rs405697	unconditioned	1.15376e-17	0.976394	2.49289e-19	0.0210942	0.00251156	39.0009	OID30727	no_MHC	UKB
rs118170342	19	45401868	APOE	ENSG00000130203	depression_Als_noukb_included	C	2200	rs429358	unconditioned	0.00150346	0.974083	3.25065e-05	0.0210574	0.00332367	6.49999	OID30727	no_MHC	UKB
rs118170342	19	45401868	APOE	ENSG00000130203	depression_Als_noukb_included	C	2197	rs4803770	unconditioned	4.79057e-06	0.976544	1.03488e-07	0.0210934	0.00235784	12.2489	OID30727	no_MHC	UKB
rs118170342	19	45401868	APOE	ENSG00000130203	depression_Als_noukb_included	C	2236	rs4803778	unconditioned	4.73283e-05	0.976366	1.02681e-06	0.0211803	0.00240541	9.9584	OID30727	no_MHC	UKB
rs118170342	19	45401868	APOE	ENSG00000130203	depression_Als_noukb_included	C	2198	rs5117	unconditioned	1.34858e-57	0.972265	2.91438e-59	0.0210047	0.00673065	130.948	OID30727	no_MHC	UKB
rs118170342	19	45401868	APOE	ENSG00000130203	depression_Als_noukb_included	C	2197	rs59325138	unconditioned	1.77055e-11	0.975232	3.82506e-13	0.0210651	0.00370327	24.7571	OID30727	no_MHC	UKB
rs118170342	19	45401868	APOE	ENSG00000130203	depression_Als_noukb_included	C	2200	rs62117204	unconditioned	9.91301e-07	0.97399	2.14338e-08	0.0210546	0.00495437	13.8242	OID30727	no_MHC	UKB
rs118170342	19	45401868	APOE	ENSG00000130203	depression_Als_noukb_included	C	2198	rs72654472	unconditioned	0.000364871	0.96246	7.89385e-06	0.0208061	0.0163607	7.91597	OID30727	no_MHC	UKB
rs118170342	19	45401868	APOE	ENSG00000130203	depression_Als_noukb_included	C	2197	rs73560223	unconditioned	0.00179436	0.971726	3.87683e-05	0.0209893	0.00545143	6.32311	OID30727	no_MHC	UKB
rs118170342	19	45401868	APOE	ENSG00000130203	depression_Als_noukb_included	C	2200	rs7412	unconditioned	2.21527e-40	0.973077	4.80121e-42	0.0210839	0.00583902	91.308	OID30727	no_MHC	UKB
rs118170342	19	45401868	APOE	ENSG00000130203	depression_Als_noukb_included	C	2199	rs79149284	unconditioned	0.000349928	0.972202	7.56591e-06	0.0210139	0.00642627	7.95778	OID30727	no_MHC	UKB
rs118170342	19	45401868	APOE	ENSG00000130203	depression_Als_ukb_included	C	2998	unconditioned	unconditioned	0	0.953181	0	0.0359819	0.0108374	4725.35	OID30727	no_MHC	UKB
rs118170342	19	45401868	APOE	ENSG00000130203	depression_Als_ukb_included	C	2223	rs1081105	unconditioned	5.68595e-07	0.905271	1.50934e-08	0.0239596	0.0707691	14.3801	OID30727	no_MHC	UKB
rs118170342	19	45401868	APOE	ENSG00000130203	depression_Als_ukb_included	C	2206	rs112391061	unconditioned	7.06783e-16	0.932789	1.75162e-17	0.0230732	0.0441382	34.8858	OID30727	no_MHC	UKB
rs118170342	19	45401868	APOE	ENSG00000130203	depression_Als_ukb_included	C	2206	rs11540085	unconditioned	7.65313e-05	0.962152	1.89414e-06	0.0237991	0.0139709	9.47781	OID30727	no_MHC	UKB
rs118170342	19	45401868	APOE	ENSG00000130203	depression_Als_ukb_included	C	2208	rs1160983	unconditioned	2.57402e-36	0.970505	6.37213e-38	0.0240199	0.00547484	81.9476	OID30727	no_MHC	UKB
rs118170342	19	45401868	APOE	ENSG00000130203	depression_Als_ukb_included	C	2207	rs11666665	unconditioned	7.36146e-22	0.969614	1.82177e-23	0.023989	0.00639685	48.6606	OID30727	no_MHC	UKB
rs118170342	19	45401868	APOE	ENSG00000130203	depression_Als_ukb_included	C	2206	rs11668327	unconditioned	1.38909e-14	0.973678	3.43627e-16	0.0240843	0.00223734	31.9075	OID30727	no_MHC	UKB
rs118170342	19	45401868	APOE	ENSG00000130203	depression_Als_ukb_included	C	2213	rs117908144	unconditioned	1.07376e-25	0.892829	2.74479e-27	0.0227384	0.0844326	57.4935	OID30727	no_MHC	UKB
rs118170342	19	45401868	APOE	ENSG00000130203	depression_Als_ukb_included	C	2205	rs12327715	unconditioned	1.97001e-20	0.97345	4.87288e-22	0.0240761	0.00247389	45.3737	OID30727	no_MHC	UKB
rs118170342	19	45401868	APOE	ENSG00000130203	depression_Als_ukb_included	C	2211	rs12971462	unconditioned	1.85839e-08	0.973255	4.60055e-10	0.0240908	0.00265382	17.801	OID30727	no_MHC	UKB
rs118170342	19	45401868	APOE	ENSG00000130203	depression_Als_ukb_included	C	2219	rs143875794	unconditioned	0.0263701	0.94536	0.000653773	0.0234334	0.00418227	3.63552	OID30727	no_MHC	UKB
rs118170342	19	45401868	APOE	ENSG00000130203	depression_Als_ukb_included	C	2206	rs144311893	unconditioned	1.0111e-16	0.961663	2.50252e-18	0.0237871	0.0145498	36.8303	OID30727	no_MHC	UKB
rs118170342	19	45401868	APOE	ENSG00000130203	depression_Als_ukb_included	C	2206	rs146390218	unconditioned	1.3299e-05	0.970645	3.29028e-07	0.0240092	0.00533202	11.2278	OID30727	no_MHC	UKB
rs118170342	19	45401868	APOE	ENSG00000130203	depression_Als_ukb_included	C	2206	rs148933445	unconditioned	8.29774e-11	0.9637	2.05355e-12	0.0238375	0.0124622	23.2125	OID30727	no_MHC	UKB
rs118170342	19	45401868	APOE	ENSG00000130203	depression_Als_ukb_included	C	2207	rs1799793	unconditioned	0.00104871	0.971955	2.59457e-05	0.0240439	0.00292694	6.8602	OID30727	no_MHC	UKB
rs118170342	19	45401868	APOE	ENSG00000130203	depression_Als_ukb_included	C	2205	rs185625998	unconditioned	0.0250421	0.946966	0.000619424	0.0234196	0.00395283	3.6872	OID30727	no_MHC	UKB
rs118170342	19	45401868	APOE	ENSG00000130203	depression_Als_ukb_included	C	2232	rs204907	unconditioned	5.58177e-10	0.971896	1.38576e-11	0.0241249	0.00397862	21.3063	OID30727	no_MHC	UKB
rs118170342	19	45401868	APOE	ENSG00000130203	depression_Als_ukb_included	C	2206	rs2967668	unconditioned	1.8024e-16	0.973245	4.45878e-18	0.0240735	0.00268177	36.2522	OID30727	no_MHC	UKB
rs118170342	19	45401868	APOE	ENSG00000130203	depression_Als_ukb_included	C	2206	rs35817328	unconditioned	0.00318562	0.969609	7.88044e-05	0.0239826	0.00314418	5.74911	OID30727	no_MHC	UKB
rs118170342	19	45401868	APOE	ENSG00000130203	depression_Als_ukb_included	C	2207	rs405697	unconditioned	1.151e-17	0.974057	2.84788e-19	0.0240989	0.00184433	39.0033	OID30727	no_MHC	UKB
rs118170342	19	45401868	APOE	ENSG00000130203	depression_Als_ukb_included	C	2209	rs429358	unconditioned	0.00150877	0.971329	3.73542e-05	0.0240451	0.00307935	6.49646	OID30727	no_MHC	UKB
rs118170342	19	45401868	APOE	ENSG00000130203	depression_Als_ukb_included	C	2206	rs4803770	unconditioned	4.77771e-06	0.973565	1.1819e-07	0.0240815	0.00234876	12.2515	OID30727	no_MHC	UKB
rs118170342	19	45401868	APOE	ENSG00000130203	depression_Als_ukb_included	C	2248	rs4803778	unconditioned	4.595e-05	0.973687	1.14064e-06	0.0241683	0.00209737	9.98796	OID30727	no_MHC	UKB
rs118170342	19	45401868	APOE	ENSG00000130203	depression_Als_ukb_included	C	2207	rs5117	unconditioned	1.33228e-57	0.960518	3.29818e-59	0.0237627	0.0157194	130.96	OID30727	no_MHC	UKB
rs118170342	19	45401868	APOE	ENSG00000130203	depression_Als_ukb_included	C	2206	rs59325138	unconditioned	1.7667e-11	0.973109	4.37051e-13	0.0240702	0.00282048	24.7593	OID30727	no_MHC	UKB
rs118170342	19	45401868	APOE	ENSG00000130203	depression_Als_ukb_included	C	2209	rs62117204	unconditioned	9.82766e-07	0.965575	2.4355e-08	0.0239184	0.0105056	13.8329	OID30727	no_MHC	UKB
rs118170342	19	45401868	APOE	ENSG00000130203	depression_Als_ukb_included	C	2207	rs72654472	unconditioned	0.000369073	0.970451	9.13309e-06	0.0240097	0.00516111	7.90452	OID30727	no_MHC	UKB
rs118170342	19	45401868	APOE	ENSG00000130203	depression_Als_ukb_included	C	2206	rs73560223	unconditioned	0.00180108	0.969949	4.45582e-05	0.023992	0.00421369	6.31937	OID30727	no_MHC	UKB
rs118170342	19	45401868	APOE	ENSG00000130203	depression_Als_ukb_included	C	2209	rs7412	unconditioned	2.20888e-40	0.970277	5.48456e-42	0.0240859	0.00563709	91.3109	OID30727	no_MHC	UKB
rs118170342	19	45401868	APOE	ENSG00000130203	depression_Als_ukb_included	C	2208	rs79149284	unconditioned	0.000349692	0.971151	8.65523e-06	0.0240325	0.00445851	7.95846	OID30727	no_MHC	UKB
rs118170342	19	45401868	APOE	ENSG00000130203	schizophrenia	C	3076	unconditioned	unconditioned	0	0.932153	0	0.0574369	0.0104105	4725.39	OID30727	no_MHC	UKB
rs118170342	19	45401868	APOE	ENSG00000130203	schizophrenia	C	2257	rs1081105	unconditioned	6.00243e-07	0.955667	1.9676e-08	0.0313138	0.0130181	14.3259	OID30727	no_MHC	UKB
rs118170342	19	45401868	APOE	ENSG00000130203	schizophrenia	C	2240	rs112391061	unconditioned	6.85739e-16	0.905003	2.2353e-17	0.0294347	0.0655623	34.916	OID30727	no_MHC	UKB
rs118170342	19	45401868	APOE	ENSG00000130203	schizophrenia	C	2240	rs11540085	unconditioned	7.4258e-05	0.933798	2.41805e-06	0.0303714	0.0357538	9.50797	OID30727	no_MHC	UKB
rs118170342	19	45401868	APOE	ENSG00000130203	schizophrenia	C	2242	rs1160983	unconditioned	2.53858e-36	0.957201	8.2661e-38	0.0311566	0.0116426	81.9615	OID30727	no_MHC	UKB
rs118170342	19	45401868	APOE	ENSG00000130203	schizophrenia	C	2241	rs11666665	unconditioned	7.30764e-22	0.962512	2.37771e-23	0.0313114	0.00617666	48.668	OID30727	no_MHC	UKB
rs118170342	19	45401868	APOE	ENSG00000130203	schizophrenia	C	2240	rs11668327	unconditioned	1.36748e-14	0.958519	4.44911e-16	0.0311754	0.0103052	31.9232	OID30727	no_MHC	UKB
rs118170342	19	45401868	APOE	ENSG00000130203	schizophrenia	C	2247	rs117908144	unconditioned	1.1431e-25	0.950546	3.73916e-27	0.0310745	0.0183799	57.4309	OID30727	no_MHC	UKB
rs118170342	19	45401868	APOE	ENSG00000130203	schizophrenia	C	2239	rs12327715	unconditioned	1.94684e-20	0.961999	6.332e-22	0.0312818	0.00671959	45.3855	OID30727	no_MHC	UKB
rs118170342	19	45401868	APOE	ENSG00000130203	schizophrenia	C	2245	rs12971462	unconditioned	1.83843e-08	0.962786	5.98614e-10	0.0313435	0.00587089	17.8118	OID30727	no_MHC	UKB
rs118170342	19	45401868	APOE	ENSG00000130203	schizophrenia	C	2253	rs143875794	unconditioned	0.0195948	0.937046	0.000648612	0.0310057	0.0117045	3.93249	OID30727	no_MHC	UKB
rs118170342	19	45401868	APOE	ENSG00000130203	schizophrenia	C	2240	rs144311893	unconditioned	9.39091e-17	0.893211	3.06252e-18	0.0290512	0.0777379	36.9042	OID30727	no_MHC	UKB
rs118170342	19	45401868	APOE	ENSG00000130203	schizophrenia	C	2240	rs146390218	unconditioned	1.29897e-05	0.94812	4.22772e-07	0.0308371	0.0210295	11.2514	OID30727	no_MHC	UKB
rs118170342	19	45401868	APOE	ENSG00000130203	schizophrenia	C	2240	rs148933445	unconditioned	8.18591e-11	0.950738	2.664e-12	0.0309223	0.0183397	23.226	OID30727	no_MHC	UKB
rs118170342	19	45401868	APOE	ENSG00000130203	schizophrenia	C	2241	rs1799793	unconditioned	0.00102441	0.957668	3.33403e-05	0.0311579	0.0101158	6.88364	OID30727	no_MHC	UKB
rs118170342	19	45401868	APOE	ENSG00000130203	schizophrenia	C	2239	rs185625998	unconditioned	0.0197046	0.93556	0.000640881	0.0304149	0.0136798	3.9269	OID30727	no_MHC	UKB
rs118170342	19	45401868	APOE	ENSG00000130203	schizophrenia	C	2266	rs204907	unconditioned	5.4916e-10	0.956194	1.88634e-11	0.0328339	0.010972	21.3226	OID30727	no_MHC	UKB
rs118170342	19	45401868	APOE	ENSG00000130203	schizophrenia	C	2240	rs2967668	unconditioned	1.78162e-16	0.962019	5.79587e-18	0.0312892	0.0066919	36.2638	OID30727	no_MHC	UKB
rs118170342	19	45401868	APOE	ENSG00000130203	schizophrenia	C	2240	rs35817328	unconditioned	0.0028874	0.957313	9.3929e-05	0.0311335	0.00857201	5.8474	OID30727	no_MHC	UKB
rs118170342	19	45401868	APOE	ENSG00000130203	schizophrenia	C	2241	rs405697	unconditioned	1.13581e-17	0.961191	3.69579e-19	0.0312684	0.00754009	39.0166	OID30727	no_MHC	UKB
rs118170342	19	45401868	APOE	ENSG00000130203	schizophrenia	C	2243	rs429358	unconditioned	0.00148007	0.959061	4.82344e-05	0.031247	0.00816357	6.51567	OID30727	no_MHC	UKB
rs118170342	19	45401868	APOE	ENSG00000130203	schizophrenia	C	2240	rs4803770	unconditioned	4.71754e-06	0.961635	1.5347e-07	0.0312767	0.00708336	12.2642	OID30727	no_MHC	UKB
rs118170342	19	45401868	APOE	ENSG00000130203	schizophrenia	C	2282	rs4803778	unconditioned	4.01271e-05	0.850291	1.54877e-06	0.0327013	0.116966	10.1235	OID30727	no_MHC	UKB
rs118170342	19	45401868	APOE	ENSG00000130203	schizophrenia	C	2241	rs5117	unconditioned	1.31998e-57	0.951649	4.29841e-59	0.0309724	0.0173786	130.97	OID30727	no_MHC	UKB
rs118170342	19	45401868	APOE	ENSG00000130203	schizophrenia	C	2240	rs59325138	unconditioned	1.74417e-11	0.960682	5.67429e-13	0.0312457	0.00807275	24.7722	OID30727	no_MHC	UKB
rs118170342	19	45401868	APOE	ENSG00000130203	schizophrenia	C	2243	rs62117204	unconditioned	9.75368e-07	0.958321	3.17675e-08	0.0312018	0.0104757	13.8405	OID30727	no_MHC	UKB
rs118170342	19	45401868	APOE	ENSG00000130203	schizophrenia	C	2241	rs72654472	unconditioned	0.000361487	0.953591	1.17686e-05	0.0310302	0.0150051	7.92528	OID30727	no_MHC	UKB
rs118170342	19	45401868	APOE	ENSG00000130203	schizophrenia	C	2240	rs73560223	unconditioned	0.00174991	0.947839	5.69516e-05	0.0308282	0.0195263	6.34819	OID30727	no_MHC	UKB
rs118170342	19	45401868	APOE	ENSG00000130203	schizophrenia	C	2243	rs7412	unconditioned	2.18125e-40	0.95816	7.10254e-42	0.0311887	0.0106517	91.3235	OID30727	no_MHC	UKB
rs118170342	19	45401868	APOE	ENSG00000130203	schizophrenia	C	2242	rs79149284	unconditioned	0.000344049	0.955974	1.12038e-05	0.0311183	0.0125522	7.97473	OID30727	no_MHC	UKB
rs147711004	19	45337918	APOE	ENSG00000130203	adhd	C	2482	unconditioned	unconditioned	0	0.264412	0	0.732313	0.003275	4726.58	OID30727	no_MHC	UKB
rs147711004	19	45337918	APOE	ENSG00000130203	adhd	C	2126	rs1081105	unconditioned	5.96001e-07	0.264966	1.64504e-06	0.731337	0.0036948	14.333	OID30727	no_MHC	UKB
rs147711004	19	45337918	APOE	ENSG00000130203	adhd	C	2109	rs112391061	unconditioned	9.44996e-17	0.265542	2.60808e-16	0.732864	0.00159347	36.8979	OID30727	no_MHC	UKB
rs147711004	19	45337918	APOE	ENSG00000130203	adhd	C	2109	rs11540085	unconditioned	2.53355e-05	0.264903	6.99233e-05	0.731101	0.00390007	10.5833	OID30727	no_MHC	UKB
rs147711004	19	45337918	APOE	ENSG00000130203	adhd	C	2111	rs1160983	unconditioned	1.42478e-36	0.265097	3.93229e-36	0.731643	0.00326026	82.539	OID30727	no_MHC	UKB
rs147711004	19	45337918	APOE	ENSG00000130203	adhd	C	2110	rs11666665	unconditioned	1.25764e-22	0.265612	3.47096e-22	0.733059	0.00132832	50.4276	OID30727	no_MHC	UKB
rs147711004	19	45337918	APOE	ENSG00000130203	adhd	C	2109	rs11668327	unconditioned	6.39776e-15	0.265235	1.76571e-14	0.732018	0.00274653	32.6828	OID30727	no_MHC	UKB
rs147711004	19	45337918	APOE	ENSG00000130203	adhd	C	2116	rs117908144	unconditioned	1.06961e-25	0.264389	2.9522e-25	0.729727	0.00588474	57.4973	OID30727	no_MHC	UKB
rs147711004	19	45337918	APOE	ENSG00000130203	adhd	C	2108	rs12327715	unconditioned	3.93471e-21	0.264945	1.08593e-20	0.731211	0.00384423	46.9844	OID30727	no_MHC	UKB
rs147711004	19	45337918	APOE	ENSG00000130203	adhd	C	2114	rs12971462	unconditioned	4.12713e-09	0.265548	1.13905e-08	0.732888	0.00156361	19.3057	OID30727	no_MHC	UKB
rs147711004	19	45337918	APOE	ENSG00000130203	adhd	C	2122	rs143875794	unconditioned	0.00518359	0.260016	0.0143073	0.717672	0.00282101	5.26226	OID30727	no_MHC	UKB
rs147711004	19	45337918	APOE	ENSG00000130203	adhd	C	2109	rs144311893	unconditioned	8.86697e-17	0.264729	2.44719e-16	0.730621	0.00465003	36.9616	OID30727	no_MHC	UKB
rs147711004	19	45337918	APOE	ENSG00000130203	adhd	C	2108	rs146390218	unconditioned	0.00751586	0.25775	0.0207429	0.711357	0.00263406	4.89074	OID30727	no_MHC	UKB
rs147711004	19	45337918	APOE	ENSG00000130203	adhd	C	2108	rs148933445	unconditioned	2.20733e-05	0.265282	6.09198e-05	0.732145	0.00248946	10.7211	OID30727	no_MHC	UKB
rs147711004	19	45337918	APOE	ENSG00000130203	adhd	C	2108	rs185625998	unconditioned	0.00508881	0.260116	0.0140445	0.717885	0.00286602	5.28071	OID30727	no_MHC	UKB
rs147711004	19	45337918	APOE	ENSG00000130203	adhd	C	2135	rs204907	unconditioned	6.31892e-10	0.264443	1.7442e-09	0.729933	0.0056242	21.1823	OID30727	no_MHC	UKB
rs147711004	19	45337918	APOE	ENSG00000130203	adhd	C	2109	rs2967668	unconditioned	9.20977e-17	0.265264	2.5418e-16	0.732097	0.00263868	36.9237	OID30727	no_MHC	UKB
rs147711004	19	45337918	APOE	ENSG00000130203	adhd	C	2109	rs35817328	unconditioned	0.000671765	0.264478	0.001854	0.729926	0.00307033	7.3056	OID30727	no_MHC	UKB
rs147711004	19	45337918	APOE	ENSG00000130203	adhd	C	2110	rs405697	unconditioned	3.00741e-18	0.265421	8.30014e-18	0.732532	0.00204661	40.3455	OID30727	no_MHC	UKB
rs147711004	19	45337918	APOE	ENSG00000130203	adhd	C	2112	rs429358	unconditioned	0.000523923	0.264263	0.00144599	0.729344	0.00442337	7.55417	OID30727	no_MHC	UKB
rs147711004	19	45337918	APOE	ENSG00000130203	adhd	C	2109	rs4803770	unconditioned	1.20095e-06	0.265435	3.31448e-06	0.732569	0.00199163	13.6324	OID30727	no_MHC	UKB
rs147711004	19	45337918	APOE	ENSG00000130203	adhd	C	2151	rs4803778	unconditioned	8.65481e-06	0.264833	2.38918e-05	0.731073	0.00406084	11.6574	OID30727	no_MHC	UKB
rs147711004	19	45337918	APOE	ENSG00000130203	adhd	C	2110	rs5117	unconditioned	1.40439e-58	0.26546	3.87598e-58	0.732642	0.0018979	133.21	OID30727	no_MHC	UKB
rs147711004	19	45337918	APOE	ENSG00000130203	adhd	C	2109	rs59325138	unconditioned	7.25093e-12	0.265513	2.00118e-11	0.732783	0.00170437	25.6499	OID30727	no_MHC	UKB
rs147711004	19	45337918	APOE	ENSG00000130203	adhd	C	2112	rs62117204	unconditioned	3.97077e-07	0.265055	1.09591e-06	0.731534	0.00340924	14.7391	OID30727	no_MHC	UKB
rs147711004	19	45337918	APOE	ENSG00000130203	adhd	C	2110	rs72654472	unconditioned	5.91031e-05	0.264774	0.000163119	0.730749	0.00425478	9.73623	OID30727	no_MHC	UKB
rs147711004	19	45337918	APOE	ENSG00000130203	adhd	C	2109	rs73560223	unconditioned	0.000493559	0.26457	0.00136217	0.730181	0.00339334	7.61387	OID30727	no_MHC	UKB
rs147711004	19	45337918	APOE	ENSG00000130203	adhd	C	2112	rs7412	unconditioned	1.69016e-41	0.265263	4.6647e-41	0.7321	0.00263652	93.8812	OID30727	no_MHC	UKB
rs147711004	19	45337918	APOE	ENSG00000130203	adhd	C	2111	rs79149284	unconditioned	2.90421e-05	0.264921	8.0154e-05	0.731158	0.00381163	10.4468	OID30727	no_MHC	UKB
rs147711004	19	45337918	APOE	ENSG00000130203	alzheimers	C	4191	unconditioned	unconditioned	0	0	0	0.0515412	0.948459	6094.82	OID30727	no_MHC	UKB
rs147711004	19	45337918	APOE	ENSG00000130203	alzheimers_noukb	C	4196	unconditioned	unconditioned	0	0	0	0	1	8352.52	OID30727	no_MHC	UKB
rs147711004	19	45337918	APOE	ENSG00000130203	anxiety_cc	C	2442	unconditioned	unconditioned	0	0.766183	0	0.213359	0.0204585	4725.62	OID30727	no_MHC	UKB
rs147711004	19	45337918	APOE	ENSG00000130203	anxiety_cc	C	2050	rs1081105	unconditioned	0.00823793	0.762267	0.00208588	0.192975	0.0344337	4.79901	OID30727	no_MHC	UKB
rs147711004	19	45337918	APOE	ENSG00000130203	anxiety_cc	C	2045	rs112391061	unconditioned	8.22175e-18	0.774647	2.08049e-18	0.195993	0.0293599	39.3397	OID30727	no_MHC	UKB
rs147711004	19	45337918	APOE	ENSG00000130203	anxiety_cc	C	2043	rs11540085	unconditioned	0.0378388	0.738896	0.00957175	0.186885	0.0268088	3.27442	OID30727	no_MHC	UKB
rs147711004	19	45337918	APOE	ENSG00000130203	anxiety_cc	C	2046	rs1160983	unconditioned	3.95816e-36	0.736065	1.00261e-36	0.186369	0.0775659	81.5173	OID30727	no_MHC	UKB
rs147711004	19	45337918	APOE	ENSG00000130203	anxiety_cc	C	2045	rs11666665	unconditioned	3.7165e-22	0.785012	9.40269e-23	0.19859	0.0163982	49.3441	OID30727	no_MHC	UKB
rs147711004	19	45337918	APOE	ENSG00000130203	anxiety_cc	C	2044	rs11668327	unconditioned	1.88277e-14	0.780631	4.76319e-15	0.197469	0.0219002	31.6034	OID30727	no_MHC	UKB
rs147711004	19	45337918	APOE	ENSG00000130203	anxiety_cc	C	2043	rs117908144	unconditioned	6.74757e-08	0.776772	1.70687e-08	0.196466	0.0267613	16.5115	OID30727	no_MHC	UKB
rs147711004	19	45337918	APOE	ENSG00000130203	anxiety_cc	C	2044	rs12327715	unconditioned	6.90992e-24	0.775755	1.74819e-24	0.196236	0.0280088	53.3291	OID30727	no_MHC	UKB
rs147711004	19	45337918	APOE	ENSG00000130203	anxiety_cc	C	2050	rs12971462	unconditioned	1.17912e-08	0.758774	2.98617e-09	0.192114	0.0491117	18.2559	OID30727	no_MHC	UKB
rs147711004	19	45337918	APOE	ENSG00000130203	anxiety_cc	C	2055	rs143875794	unconditioned	0.0158061	0.75989	0.0040093	0.192723	0.027572	4.14736	OID30727	no_MHC	UKB
rs147711004	19	45337918	APOE	ENSG00000130203	anxiety_cc	C	2043	rs144311893	unconditioned	0.0241718	0.750163	0.00611453	0.189732	0.0298186	3.72257	OID30727	no_MHC	UKB
rs147711004	19	45337918	APOE	ENSG00000130203	anxiety_cc	C	2043	rs146390218	unconditioned	0.0205424	0.759254	0.00519642	0.192039	0.0229683	3.88526	OID30727	no_MHC	UKB
rs147711004	19	45337918	APOE	ENSG00000130203	anxiety_cc	C	2043	rs148933445	unconditioned	6.52085e-05	0.78199	1.64952e-05	0.197793	0.0201356	9.63792	OID30727	no_MHC	UKB
rs147711004	19	45337918	APOE	ENSG00000130203	anxiety_cc	C	2043	rs185625998	unconditioned	0.0159846	0.76189	0.00404348	0.192703	0.0253795	4.13613	OID30727	no_MHC	UKB
rs147711004	19	45337918	APOE	ENSG00000130203	anxiety_cc	C	2070	rs204907	unconditioned	4.18677e-09	0.725504	1.06901e-09	0.185154	0.0893421	19.2913	OID30727	no_MHC	UKB
rs147711004	19	45337918	APOE	ENSG00000130203	anxiety_cc	C	2044	rs2967668	unconditioned	2.70353e-16	0.778733	6.83971e-17	0.196989	0.0242775	35.8468	OID30727	no_MHC	UKB
rs147711004	19	45337918	APOE	ENSG00000130203	anxiety_cc	C	2044	rs35817328	unconditioned	0.00198976	0.780111	0.000503406	0.197347	0.0200489	6.21974	OID30727	no_MHC	UKB
rs147711004	19	45337918	APOE	ENSG00000130203	anxiety_cc	C	2045	rs405697	unconditioned	8.87955e-18	0.783762	2.24653e-18	0.198274	0.0179634	39.2628	OID30727	no_MHC	UKB
rs147711004	19	45337918	APOE	ENSG00000130203	anxiety_cc	C	2047	rs429358	unconditioned	0.00155107	0.779602	0.000392528	0.197273	0.0211819	6.46881	OID30727	no_MHC	UKB
rs147711004	19	45337918	APOE	ENSG00000130203	anxiety_cc	C	2044	rs4803770	unconditioned	3.54569e-06	0.783784	8.97002e-07	0.198267	0.0179449	12.5498	OID30727	no_MHC	UKB
rs147711004	19	45337918	APOE	ENSG00000130203	anxiety_cc	C	2092	rs4803778	unconditioned	1.17107e-05	0.786635	2.97353e-06	0.199725	0.0136252	11.355	OID30727	no_MHC	UKB
rs147711004	19	45337918	APOE	ENSG00000130203	anxiety_cc	C	2045	rs5117	unconditioned	4.10986e-58	0.776838	1.03989e-58	0.196531	0.0266318	132.137	OID30727	no_MHC	UKB
rs147711004	19	45337918	APOE	ENSG00000130203	anxiety_cc	C	2044	rs59325138	unconditioned	2.14696e-11	0.786335	5.43138e-12	0.198912	0.0147536	24.5644	OID30727	no_MHC	UKB
rs147711004	19	45337918	APOE	ENSG00000130203	anxiety_cc	C	2047	rs62117204	unconditioned	1.15979e-06	0.774198	2.93575e-07	0.19594	0.0298599	13.6673	OID30727	no_MHC	UKB
rs147711004	19	45337918	APOE	ENSG00000130203	anxiety_cc	C	2043	rs72654472	unconditioned	0.0142785	0.763732	0.00361189	0.193169	0.0252087	4.249	OID30727	no_MHC	UKB
rs147711004	19	45337918	APOE	ENSG00000130203	anxiety_cc	C	2043	rs73560223	unconditioned	0.028095	0.750642	0.00710694	0.189859	0.024297	3.57216	OID30727	no_MHC	UKB
rs147711004	19	45337918	APOE	ENSG00000130203	anxiety_cc	C	2047	rs7412	unconditioned	4.91787e-41	0.771701	1.24487e-41	0.19531	0.0329893	92.8131	OID30727	no_MHC	UKB
rs147711004	19	45337918	APOE	ENSG00000130203	anxiety_cc	C	2043	rs79149284	unconditioned	0.0111007	0.772669	0.00280803	0.195437	0.0179854	4.50075	OID30727	no_MHC	UKB
rs147711004	19	45337918	APOE	ENSG00000130203	asd	C	3220	unconditioned	unconditioned	0	0.908347	0	0.0729696	0.0186833	4725.46	OID30727	no_MHC	UKB
rs147711004	19	45337918	APOE	ENSG00000130203	asd	C	2415	rs1081105	unconditioned	2.05469e-06	0.929302	1.05372e-07	0.047635	0.0230611	13.0954	OID30727	no_MHC	UKB
rs147711004	19	45337918	APOE	ENSG00000130203	asd	C	2397	rs112391061	unconditioned	1.03294e-17	0.944742	5.24922e-19	0.0480031	0.00725447	39.1115	OID30727	no_MHC	UKB
rs147711004	19	45337918	APOE	ENSG00000130203	asd	C	2397	rs11540085	unconditioned	8.87542e-05	0.927894	4.51205e-06	0.0471471	0.0248654	9.32964	OID30727	no_MHC	UKB
rs147711004	19	45337918	APOE	ENSG00000130203	asd	C	2400	rs1160983	unconditioned	5.01253e-36	0.930807	2.55164e-37	0.047361	0.0218323	81.2811	OID30727	no_MHC	UKB
rs147711004	19	45337918	APOE	ENSG00000130203	asd	C	2398	rs11666665	unconditioned	4.47166e-22	0.944819	2.27276e-23	0.0480141	0.00716724	49.1591	OID30727	no_MHC	UKB
rs147711004	19	45337918	APOE	ENSG00000130203	asd	C	2397	rs11668327	unconditioned	2.27317e-14	0.942771	1.15524e-15	0.047903	0.00932567	31.415	OID30727	no_MHC	UKB
rs147711004	19	45337918	APOE	ENSG00000130203	asd	C	2404	rs117908144	unconditioned	3.70411e-25	0.91374	1.89468e-26	0.0466989	0.0395608	56.2552	OID30727	no_MHC	UKB
rs147711004	19	45337918	APOE	ENSG00000130203	asd	C	2397	rs12327715	unconditioned	8.38055e-24	0.94084	4.25924e-25	0.0478048	0.0113551	53.1361	OID30727	no_MHC	UKB
rs147711004	19	45337918	APOE	ENSG00000130203	asd	C	2403	rs12971462	unconditioned	1.46646e-08	0.944036	7.4597e-10	0.0480141	0.00794943	18.0378	OID30727	no_MHC	UKB
rs147711004	19	45337918	APOE	ENSG00000130203	asd	C	2412	rs143875794	unconditioned	9.57733e-06	0.936326	4.89274e-07	0.0478179	0.0158464	11.5561	OID30727	no_MHC	UKB
rs147711004	19	45337918	APOE	ENSG00000130203	asd	C	2397	rs144311893	unconditioned	3.12058e-16	0.930488	1.58633e-17	0.0472788	0.0222336	35.7033	OID30727	no_MHC	UKB
rs147711004	19	45337918	APOE	ENSG00000130203	asd	C	2397	rs146390218	unconditioned	2.08029e-05	0.930796	1.0575e-06	0.0472945	0.0218879	10.7804	OID30727	no_MHC	UKB
rs147711004	19	45337918	APOE	ENSG00000130203	asd	C	2397	rs148933445	unconditioned	9.38927e-11	0.910629	4.77521e-12	0.0462698	0.0431012	23.0889	OID30727	no_MHC	UKB
rs147711004	19	45337918	APOE	ENSG00000130203	asd	C	2397	rs185625998	unconditioned	8.9229e-05	0.916546	4.53739e-06	0.0465705	0.0367902	9.3243	OID30727	no_MHC	UKB
rs147711004	19	45337918	APOE	ENSG00000130203	asd	C	2424	rs204907	unconditioned	2.21016e-09	0.935148	1.13233e-10	0.0478935	0.0169587	19.9302	OID30727	no_MHC	UKB
rs147711004	19	45337918	APOE	ENSG00000130203	asd	C	2397	rs2967668	unconditioned	3.26795e-16	0.94148	1.66084e-17	0.0478374	0.0106824	35.6572	OID30727	no_MHC	UKB
rs147711004	19	45337918	APOE	ENSG00000130203	asd	C	2397	rs35817328	unconditioned	0.00253386	0.937328	0.000128772	0.0476229	0.0123866	5.97801	OID30727	no_MHC	UKB
rs147711004	19	45337918	APOE	ENSG00000130203	asd	C	2398	rs405697	unconditioned	1.06933e-17	0.944153	5.43503e-19	0.0479803	0.00786653	39.0769	OID30727	no_MHC	UKB
rs147711004	19	45337918	APOE	ENSG00000130203	asd	C	2400	rs429358	unconditioned	0.0018416	0.930899	9.37913e-05	0.0473901	0.019775	6.29712	OID30727	no_MHC	UKB
rs147711004	19	45337918	APOE	ENSG00000130203	asd	C	2397	rs4803770	unconditioned	4.24895e-06	0.939642	2.1595e-07	0.0477439	0.0126095	12.3688	OID30727	no_MHC	UKB
rs147711004	19	45337918	APOE	ENSG00000130203	asd	C	2445	rs4803778	unconditioned	1.40302e-05	0.943013	7.1905e-07	0.048321	0.00865131	11.1743	OID30727	no_MHC	UKB
rs147711004	19	45337918	APOE	ENSG00000130203	asd	C	2398	rs5117	unconditioned	4.96104e-58	0.937675	2.52321e-59	0.047676	0.014649	131.948	OID30727	no_MHC	UKB
rs147711004	19	45337918	APOE	ENSG00000130203	asd	C	2397	rs59325138	unconditioned	2.57047e-11	0.941806	1.30636e-12	0.0478539	0.0103403	24.3843	OID30727	no_MHC	UKB
rs147711004	19	45337918	APOE	ENSG00000130203	asd	C	2400	rs62117204	unconditioned	1.40545e-06	0.938492	7.14938e-08	0.0477263	0.0137802	13.4752	OID30727	no_MHC	UKB
rs147711004	19	45337918	APOE	ENSG00000130203	asd	C	2398	rs72654472	unconditioned	0.000207218	0.928541	1.05394e-05	0.047203	0.0240384	8.48174	OID30727	no_MHC	UKB
rs147711004	19	45337918	APOE	ENSG00000130203	asd	C	2397	rs73560223	unconditioned	0.00170962	0.918609	8.69303e-05	0.0466764	0.0329178	6.37149	OID30727	no_MHC	UKB
rs147711004	19	45337918	APOE	ENSG00000130203	asd	C	2400	rs7412	unconditioned	5.98503e-41	0.93871	3.04388e-42	0.0477275	0.0135623	92.6167	OID30727	no_MHC	UKB
rs147711004	19	45337918	APOE	ENSG00000130203	asd	C	2399	rs79149284	unconditioned	0.000101826	0.93226	5.1806e-06	0.0474103	0.0202227	9.19225	OID30727	no_MHC	UKB
rs147711004	19	45337918	APOE	ENSG00000130203	bipolar	C	3135	unconditioned	unconditioned	0	0.870259	0	0.123876	0.00586492	4725.45	OID30727	no_MHC	UKB
rs147711004	19	45337918	APOE	ENSG00000130203	bipolar	C	2298	rs1081105	unconditioned	2.02182e-06	0.898767	1.93292e-07	0.0859099	0.0153204	13.1115	OID30727	no_MHC	UKB
rs147711004	19	45337918	APOE	ENSG00000130203	bipolar	C	2281	rs112391061	unconditioned	6.85712e-17	0.192748	6.82e-18	0.0183816	0.78887	37.2187	OID30727	no_MHC	UKB
rs147711004	19	45337918	APOE	ENSG00000130203	bipolar	C	2281	rs11540085	unconditioned	8.58204e-05	0.897255	8.18522e-06	0.0855597	0.0170918	9.36325	OID30727	no_MHC	UKB
rs147711004	19	45337918	APOE	ENSG00000130203	bipolar	C	2283	rs1160983	unconditioned	4.85442e-36	0.901927	4.63099e-37	0.0860294	0.0120433	81.3132	OID30727	no_MHC	UKB
rs147711004	19	45337918	APOE	ENSG00000130203	bipolar	C	2282	rs11666665	unconditioned	4.27988e-22	0.904188	4.08211e-23	0.086231	0.00958076	49.2029	OID30727	no_MHC	UKB
rs147711004	19	45337918	APOE	ENSG00000130203	bipolar	C	2281	rs11668327	unconditioned	2.18629e-14	0.90664	2.08495e-15	0.0864547	0.00690494	31.454	OID30727	no_MHC	UKB
rs147711004	19	45337918	APOE	ENSG00000130203	bipolar	C	2288	rs117908144	unconditioned	3.64465e-25	0.899576	3.48015e-26	0.0858829	0.0145407	56.2714	OID30727	no_MHC	UKB
rs147711004	19	45337918	APOE	ENSG00000130203	bipolar	C	2280	rs12327715	unconditioned	1.34649e-20	0.906774	1.28398e-21	0.0864606	0.00676584	45.7542	OID30727	no_MHC	UKB
rs147711004	19	45337918	APOE	ENSG00000130203	bipolar	C	2286	rs12971462	unconditioned	1.40397e-08	0.903675	1.3397e-09	0.086221	0.0101044	18.0814	OID30727	no_MHC	UKB
rs147711004	19	45337918	APOE	ENSG00000130203	bipolar	C	2294	rs143875794	unconditioned	0.0172749	0.872706	0.00179462	0.0906441	0.0175808	4.0585	OID30727	no_MHC	UKB
rs147711004	19	45337918	APOE	ENSG00000130203	bipolar	C	2281	rs144311893	unconditioned	2.91265e-16	0.868797	2.77905e-17	0.0828461	0.0483566	35.7723	OID30727	no_MHC	UKB
rs147711004	19	45337918	APOE	ENSG00000130203	bipolar	C	2281	rs146390218	unconditioned	1.46749e-05	0.656548	1.40564e-06	0.0626067	0.28083	11.1294	OID30727	no_MHC	UKB
rs147711004	19	45337918	APOE	ENSG00000130203	bipolar	C	2281	rs148933445	unconditioned	9.18933e-11	0.891454	8.76511e-12	0.0850066	0.0235389	23.1104	OID30727	no_MHC	UKB
rs147711004	19	45337918	APOE	ENSG00000130203	bipolar	C	2280	rs185625998	unconditioned	0.0161411	0.832145	0.00153917	0.0792801	0.0708951	4.12639	OID30727	no_MHC	UKB
rs147711004	19	45337918	APOE	ENSG00000130203	bipolar	C	2307	rs204907	unconditioned	2.13378e-09	0.893029	2.04314e-10	0.085488	0.0214834	19.9654	OID30727	no_MHC	UKB
rs147711004	19	45337918	APOE	ENSG00000130203	bipolar	C	2281	rs2967668	unconditioned	3.1473e-16	0.906661	3.00142e-17	0.0864567	0.00688206	35.6948	OID30727	no_MHC	UKB
rs147711004	19	45337918	APOE	ENSG00000130203	bipolar	C	2281	rs35817328	unconditioned	0.00208824	0.823956	0.00019916	0.0784875	0.0952693	6.17144	OID30727	no_MHC	UKB
rs147711004	19	45337918	APOE	ENSG00000130203	bipolar	C	2282	rs405697	unconditioned	1.00529e-17	0.887507	9.59047e-19	0.0846402	0.0278523	39.1387	OID30727	no_MHC	UKB
rs147711004	19	45337918	APOE	ENSG00000130203	bipolar	C	2284	rs429358	unconditioned	0.00178536	0.901607	0.000170298	0.0859901	0.0104469	6.32814	OID30727	no_MHC	UKB
rs147711004	19	45337918	APOE	ENSG00000130203	bipolar	C	2281	rs4803770	unconditioned	4.10878e-06	0.908499	3.91823e-07	0.0866319	0.00486502	12.4024	OID30727	no_MHC	UKB
rs147711004	19	45337918	APOE	ENSG00000130203	bipolar	C	2323	rs4803778	unconditioned	2.94813e-05	0.902497	2.82653e-06	0.0865161	0.0109547	10.4318	OID30727	no_MHC	UKB
rs147711004	19	45337918	APOE	ENSG00000130203	bipolar	C	2282	rs5117	unconditioned	4.79317e-58	0.905964	4.57139e-59	0.0863968	0.00763894	131.983	OID30727	no_MHC	UKB
rs147711004	19	45337918	APOE	ENSG00000130203	bipolar	C	2281	rs59325138	unconditioned	2.47964e-11	0.908333	2.36466e-12	0.0866161	0.00505051	24.4203	OID30727	no_MHC	UKB
rs147711004	19	45337918	APOE	ENSG00000130203	bipolar	C	2284	rs62117204	unconditioned	1.33948e-06	0.894351	1.27834e-07	0.0853327	0.020315	13.5232	OID30727	no_MHC	UKB
rs147711004	19	45337918	APOE	ENSG00000130203	bipolar	C	2282	rs72654472	unconditioned	0.000197251	0.883802	1.88234e-05	0.0843083	0.0316735	8.53103	OID30727	no_MHC	UKB
rs147711004	19	45337918	APOE	ENSG00000130203	bipolar	C	2281	rs73560223	unconditioned	0.00163202	0.87609	0.000155696	0.0835408	0.038581	6.41793	OID30727	no_MHC	UKB
rs147711004	19	45337918	APOE	ENSG00000130203	bipolar	C	2284	rs7412	unconditioned	5.73556e-41	0.899745	5.4726e-42	0.0858351	0.0144198	92.6593	OID30727	no_MHC	UKB
rs147711004	19	45337918	APOE	ENSG00000130203	bipolar	C	2283	rs79149284	unconditioned	9.7261e-05	0.890374	9.28308e-06	0.0849572	0.0245622	9.23811	OID30727	no_MHC	UKB
rs147711004	19	45337918	APOE	ENSG00000130203	bipolar_noukb	C	3131	unconditioned	unconditioned	0	0.875226	0	0.118879	0.00589581	4725.45	OID30727	no_MHC	UKB
rs147711004	19	45337918	APOE	ENSG00000130203	bipolar_noukb	C	2291	rs1081105	unconditioned	2.03207e-06	0.903323	1.84289e-07	0.0819078	0.0147667	13.1065	OID30727	no_MHC	UKB
rs147711004	19	45337918	APOE	ENSG00000130203	bipolar_noukb	C	2274	rs112391061	unconditioned	8.96294e-17	0.251946	8.36525e-18	0.0227892	0.725265	36.9508	OID30727	no_MHC	UKB
rs147711004	19	45337918	APOE	ENSG00000130203	bipolar_noukb	C	2274	rs11540085	unconditioned	8.62263e-05	0.901489	7.80054e-06	0.0815371	0.0168799	9.35854	OID30727	no_MHC	UKB
rs147711004	19	45337918	APOE	ENSG00000130203	bipolar_noukb	C	2276	rs1160983	unconditioned	4.87618e-36	0.905894	4.41233e-37	0.0819599	0.0121462	81.3087	OID30727	no_MHC	UKB
rs147711004	19	45337918	APOE	ENSG00000130203	bipolar_noukb	C	2275	rs11666665	unconditioned	4.29889e-22	0.90822	3.88916e-23	0.0821562	0.00962348	49.1985	OID30727	no_MHC	UKB
rs147711004	19	45337918	APOE	ENSG00000130203	bipolar_noukb	C	2274	rs11668327	unconditioned	2.19552e-14	0.910483	1.98596e-15	0.0823507	0.00716605	31.4498	OID30727	no_MHC	UKB
rs147711004	19	45337918	APOE	ENSG00000130203	bipolar_noukb	C	2281	rs117908144	unconditioned	3.66017e-25	0.90333	3.31537e-26	0.0818085	0.0148616	56.2671	OID30727	no_MHC	UKB
rs147711004	19	45337918	APOE	ENSG00000130203	bipolar_noukb	C	2273	rs12327715	unconditioned	1.35421e-20	0.910788	1.22484e-21	0.0823714	0.00684015	45.7485	OID30727	no_MHC	UKB
rs147711004	19	45337918	APOE	ENSG00000130203	bipolar_noukb	C	2279	rs12971462	unconditioned	1.41076e-08	0.908064	1.27689e-09	0.0821798	0.00975591	18.0766	OID30727	no_MHC	UKB
rs147711004	19	45337918	APOE	ENSG00000130203	bipolar_noukb	C	2287	rs143875794	unconditioned	0.0173742	0.877367	0.00168584	0.0851136	0.0184588	4.05277	OID30727	no_MHC	UKB
rs147711004	19	45337918	APOE	ENSG00000130203	bipolar_noukb	C	2274	rs144311893	unconditioned	2.98567e-16	0.89053	2.70143e-17	0.0805459	0.0289239	35.7475	OID30727	no_MHC	UKB
rs147711004	19	45337918	APOE	ENSG00000130203	bipolar_noukb	C	2274	rs146390218	unconditioned	1.62238e-05	0.725844	1.47206e-06	0.0656507	0.208487	11.029	OID30727	no_MHC	UKB
rs147711004	19	45337918	APOE	ENSG00000130203	bipolar_noukb	C	2274	rs148933445	unconditioned	9.25475e-11	0.897768	8.37283e-12	0.0812006	0.0210314	23.1033	OID30727	no_MHC	UKB
rs147711004	19	45337918	APOE	ENSG00000130203	bipolar_noukb	C	2273	rs185625998	unconditioned	0.0162382	0.836784	0.0014687	0.0756149	0.0698937	4.12039	OID30727	no_MHC	UKB
rs147711004	19	45337918	APOE	ENSG00000130203	bipolar_noukb	C	2300	rs204907	unconditioned	2.14152e-09	0.896273	1.94555e-10	0.0814032	0.0223237	19.9617	OID30727	no_MHC	UKB
rs147711004	19	45337918	APOE	ENSG00000130203	bipolar_noukb	C	2274	rs2967668	unconditioned	3.16154e-16	0.910773	2.85977e-17	0.0823768	0.00685025	35.6903	OID30727	no_MHC	UKB
rs147711004	19	45337918	APOE	ENSG00000130203	bipolar_noukb	C	2274	rs35817328	unconditioned	0.00210363	0.829985	0.0001903	0.0749899	0.0927315	6.16409	OID30727	no_MHC	UKB
rs147711004	19	45337918	APOE	ENSG00000130203	bipolar_noukb	C	2275	rs405697	unconditioned	1.01075e-17	0.89234	9.14612e-19	0.0807198	0.02694	39.1333	OID30727	no_MHC	UKB
rs147711004	19	45337918	APOE	ENSG00000130203	bipolar_noukb	C	2277	rs429358	unconditioned	0.00179387	0.905858	0.000162302	0.0819481	0.0102375	6.32338	OID30727	no_MHC	UKB
rs147711004	19	45337918	APOE	ENSG00000130203	bipolar_noukb	C	2274	rs4803770	unconditioned	4.12704e-06	0.912558	3.73301e-07	0.0825383	0.00489896	12.3979	OID30727	no_MHC	UKB
rs147711004	19	45337918	APOE	ENSG00000130203	bipolar_noukb	C	2316	rs4803778	unconditioned	2.96469e-05	0.907585	2.69524e-06	0.0824997	0.00988332	10.4262	OID30727	no_MHC	UKB
rs147711004	19	45337918	APOE	ENSG00000130203	bipolar_noukb	C	2275	rs5117	unconditioned	4.81586e-58	0.910251	4.35656e-59	0.0823364	0.00741239	131.978	OID30727	no_MHC	UKB
rs147711004	19	45337918	APOE	ENSG00000130203	bipolar_noukb	C	2274	rs59325138	unconditioned	2.49094e-11	0.912491	2.25312e-12	0.0825323	0.00497631	24.4158	OID30727	no_MHC	UKB
rs147711004	19	45337918	APOE	ENSG00000130203	bipolar_noukb	C	2277	rs62117204	unconditioned	1.35296e-06	0.903365	1.22451e-07	0.0817453	0.0148883	13.5132	OID30727	no_MHC	UKB
rs147711004	19	45337918	APOE	ENSG00000130203	bipolar_noukb	C	2275	rs72654472	unconditioned	0.000196702	0.881336	1.78085e-05	0.0797535	0.0386956	8.53382	OID30727	no_MHC	UKB
rs147711004	19	45337918	APOE	ENSG00000130203	bipolar_noukb	C	2274	rs73560223	unconditioned	0.00165068	0.886073	0.000149357	0.0801417	0.0319856	6.40657	OID30727	no_MHC	UKB
rs147711004	19	45337918	APOE	ENSG00000130203	bipolar_noukb	C	2277	rs7412	unconditioned	5.76924e-41	0.905004	5.22112e-42	0.0818892	0.0131067	92.6534	OID30727	no_MHC	UKB
rs147711004	19	45337918	APOE	ENSG00000130203	bipolar_noukb	C	2276	rs79149284	unconditioned	9.67546e-05	0.885743	8.76285e-06	0.0801858	0.0339658	9.24333	OID30727	no_MHC	UKB
rs147711004	19	45337918	APOE	ENSG00000130203	depression_Als_noukb_included	C	2936	unconditioned	unconditioned	0	0.955783	0	0.0346658	0.00955146	4725.35	OID30727	no_MHC	UKB
rs147711004	19	45337918	APOE	ENSG00000130203	depression_Als_noukb_included	C	2253	rs1081105	unconditioned	2.04137e-06	0.907469	4.61323e-08	0.0204355	0.0720937	13.1019	OID30727	no_MHC	UKB
rs147711004	19	45337918	APOE	ENSG00000130203	depression_Als_noukb_included	C	2236	rs112391061	unconditioned	3.42852e-16	0.96369	7.22266e-18	0.0202855	0.0160244	35.6092	OID30727	no_MHC	UKB
rs147711004	19	45337918	APOE	ENSG00000130203	depression_Als_noukb_included	C	2236	rs11540085	unconditioned	9.03503e-05	0.944612	1.90524e-06	0.0198839	0.0354119	9.31182	OID30727	no_MHC	UKB
rs147711004	19	45337918	APOE	ENSG00000130203	depression_Als_noukb_included	C	2238	rs1160983	unconditioned	5.2263e-36	0.971191	1.10167e-37	0.0204638	0.00834511	81.2394	OID30727	no_MHC	UKB
rs147711004	19	45337918	APOE	ENSG00000130203	depression_Als_noukb_included	C	2237	rs11666665	unconditioned	4.61301e-22	0.974529	9.71451e-24	0.0205176	0.00495298	49.128	OID30727	no_MHC	UKB
rs147711004	19	45337918	APOE	ENSG00000130203	depression_Als_noukb_included	C	2236	rs11668327	unconditioned	2.35474e-14	0.976459	4.95738e-16	0.0205542	0.00298714	31.3798	OID30727	no_MHC	UKB
rs147711004	19	45337918	APOE	ENSG00000130203	depression_Als_noukb_included	C	2243	rs117908144	unconditioned	3.91013e-25	0.965277	8.2837e-27	0.0204353	0.0142876	56.2011	OID30727	no_MHC	UKB
rs147711004	19	45337918	APOE	ENSG00000130203	depression_Als_noukb_included	C	2235	rs12327715	unconditioned	1.44666e-20	0.974214	3.04518e-22	0.0205017	0.00528436	45.6824	OID30727	no_MHC	UKB
rs147711004	19	45337918	APOE	ENSG00000130203	depression_Als_noukb_included	C	2241	rs12971462	unconditioned	1.5178e-08	0.976901	3.19755e-10	0.0205778	0.00252113	18.0034	OID30727	no_MHC	UKB
rs147711004	19	45337918	APOE	ENSG00000130203	depression_Als_noukb_included	C	2250	rs143875794	unconditioned	9.90157e-06	0.973432	2.09462e-07	0.0205864	0.00597165	11.5228	OID30727	no_MHC	UKB
rs147711004	19	45337918	APOE	ENSG00000130203	depression_Als_noukb_included	C	2236	rs144311893	unconditioned	3.25637e-16	0.971432	6.8573e-18	0.0204484	0.00811979	35.6607	OID30727	no_MHC	UKB
rs147711004	19	45337918	APOE	ENSG00000130203	depression_Als_noukb_included	C	2236	rs146390218	unconditioned	2.16759e-05	0.969775	4.5649e-07	0.0204135	0.0097892	10.7393	OID30727	no_MHC	UKB
rs147711004	19	45337918	APOE	ENSG00000130203	depression_Als_noukb_included	C	2236	rs148933445	unconditioned	9.9811e-11	0.968338	2.10216e-12	0.0203833	0.0112783	23.0277	OID30727	no_MHC	UKB
rs147711004	19	45337918	APOE	ENSG00000130203	depression_Als_noukb_included	C	2235	rs185625998	unconditioned	0.0185885	0.956265	0.000391284	0.0201245	0.00463083	3.98521	OID30727	no_MHC	UKB
rs147711004	19	45337918	APOE	ENSG00000130203	depression_Als_noukb_included	C	2262	rs204907	unconditioned	2.29193e-09	0.959211	4.90084e-11	0.0204905	0.020298	19.8939	OID30727	no_MHC	UKB
rs147711004	19	45337918	APOE	ENSG00000130203	depression_Als_noukb_included	C	2236	rs2967668	unconditioned	3.38456e-16	0.974989	7.12598e-18	0.0205233	0.00448809	35.6221	OID30727	no_MHC	UKB
rs147711004	19	45337918	APOE	ENSG00000130203	depression_Als_noukb_included	C	2236	rs35817328	unconditioned	0.002467	0.972166	5.19381e-05	0.0204624	0.0048523	6.00475	OID30727	no_MHC	UKB
rs147711004	19	45337918	APOE	ENSG00000130203	depression_Als_noukb_included	C	2237	rs405697	unconditioned	1.10661e-17	0.976919	2.33013e-19	0.0205679	0.00251292	39.0426	OID30727	no_MHC	UKB
rs147711004	19	45337918	APOE	ENSG00000130203	depression_Als_noukb_included	C	2239	rs429358	unconditioned	0.00192941	0.974122	4.06543e-05	0.0205221	0.00338584	6.25054	OID30727	no_MHC	UKB
rs147711004	19	45337918	APOE	ENSG00000130203	depression_Als_noukb_included	C	2236	rs4803770	unconditioned	4.41912e-06	0.97707	9.30321e-08	0.0205671	0.0023587	12.3296	OID30727	no_MHC	UKB
rs147711004	19	45337918	APOE	ENSG00000130203	depression_Als_noukb_included	C	2275	rs4803778	unconditioned	3.27647e-05	0.976901	6.92813e-07	0.0206543	0.00241131	10.3262	OID30727	no_MHC	UKB
rs147711004	19	45337918	APOE	ENSG00000130203	depression_Als_noukb_included	C	2237	rs5117	unconditioned	5.14666e-58	0.972785	1.08391e-59	0.0204806	0.00673426	131.912	OID30727	no_MHC	UKB
rs147711004	19	45337918	APOE	ENSG00000130203	depression_Als_noukb_included	C	2236	rs59325138	unconditioned	2.66382e-11	0.975755	5.60829e-13	0.0205394	0.00370527	24.3487	OID30727	no_MHC	UKB
rs147711004	19	45337918	APOE	ENSG00000130203	depression_Als_noukb_included	C	2239	rs62117204	unconditioned	1.45967e-06	0.974567	3.07575e-08	0.0205308	0.00490087	13.4373	OID30727	no_MHC	UKB
rs147711004	19	45337918	APOE	ENSG00000130203	depression_Als_noukb_included	C	2237	rs72654472	unconditioned	0.000214939	0.963017	4.53184e-06	0.0202881	0.0164751	8.44516	OID30727	no_MHC	UKB
rs147711004	19	45337918	APOE	ENSG00000130203	depression_Als_noukb_included	C	2236	rs73560223	unconditioned	0.00181145	0.972194	3.81406e-05	0.0204644	0.00549178	6.31363	OID30727	no_MHC	UKB
rs147711004	19	45337918	APOE	ENSG00000130203	depression_Als_noukb_included	C	2239	rs7412	unconditioned	6.20599e-41	0.973598	1.31088e-42	0.0205594	0.00584215	92.5805	OID30727	no_MHC	UKB
rs147711004	19	45337918	APOE	ENSG00000130203	depression_Als_noukb_included	C	2238	rs79149284	unconditioned	0.00010627	0.972792	2.23921e-06	0.0204911	0.00660814	9.14953	OID30727	no_MHC	UKB
rs147711004	19	45337918	APOE	ENSG00000130203	depression_Als_ukb_included	C	3054	unconditioned	unconditioned	0	0.953517	0	0.0356415	0.0108412	4725.34	OID30727	no_MHC	UKB
rs147711004	19	45337918	APOE	ENSG00000130203	depression_Als_ukb_included	C	2264	rs1081105	unconditioned	2.03709e-06	0.905554	5.35117e-08	0.0237169	0.0707274	13.104	OID30727	no_MHC	UKB
rs147711004	19	45337918	APOE	ENSG00000130203	depression_Als_ukb_included	C	2247	rs112391061	unconditioned	3.31909e-16	0.932948	8.13399e-18	0.0228192	0.0442329	35.6417	OID30727	no_MHC	UKB
rs147711004	19	45337918	APOE	ENSG00000130203	depression_Als_ukb_included	C	2247	rs11540085	unconditioned	9.20726e-05	0.962399	2.25334e-06	0.0235393	0.0139675	9.29293	OID30727	no_MHC	UKB
rs147711004	19	45337918	APOE	ENSG00000130203	depression_Als_ukb_included	C	2249	rs1160983	unconditioned	5.22315e-36	0.970533	1.27859e-37	0.0237522	0.00571499	81.24	OID30727	no_MHC	UKB
rs147711004	19	45337918	APOE	ENSG00000130203	depression_Als_ukb_included	C	2248	rs11666665	unconditioned	4.5909e-22	0.969874	1.12344e-23	0.0237274	0.00639856	49.1328	OID30727	no_MHC	UKB
rs147711004	19	45337918	APOE	ENSG00000130203	depression_Als_ukb_included	C	2247	rs11668327	unconditioned	2.34863e-14	0.973941	5.74504e-16	0.0238216	0.00223785	31.3824	OID30727	no_MHC	UKB
rs147711004	19	45337918	APOE	ENSG00000130203	depression_Als_ukb_included	C	2254	rs117908144	unconditioned	3.621e-25	0.893832	9.15608e-27	0.0225178	0.0836497	56.2779	OID30727	no_MHC	UKB
rs147711004	19	45337918	APOE	ENSG00000130203	depression_Als_ukb_included	C	2246	rs12327715	unconditioned	1.4459e-20	0.973709	3.53652e-22	0.0238135	0.00247725	45.683	OID30727	no_MHC	UKB
rs147711004	19	45337918	APOE	ENSG00000130203	depression_Als_ukb_included	C	2252	rs12971462	unconditioned	1.51252e-08	0.973517	3.70251e-10	0.0238282	0.00265453	18.0069	OID30727	no_MHC	UKB
rs147711004	19	45337918	APOE	ENSG00000130203	depression_Als_ukb_included	C	2260	rs143875794	unconditioned	0.023339	0.948567	0.000572174	0.0232506	0.00427139	3.75763	OID30727	no_MHC	UKB
rs147711004	19	45337918	APOE	ENSG00000130203	depression_Als_ukb_included	C	2247	rs144311893	unconditioned	3.22464e-16	0.961919	7.89201e-18	0.0235275	0.0145537	35.6705	OID30727	no_MHC	UKB
rs147711004	19	45337918	APOE	ENSG00000130203	depression_Als_ukb_included	C	2247	rs146390218	unconditioned	2.17024e-05	0.970898	5.30937e-07	0.0237472	0.00533292	10.7381	OID30727	no_MHC	UKB
rs147711004	19	45337918	APOE	ENSG00000130203	depression_Als_ukb_included	C	2247	rs148933445	unconditioned	9.93627e-11	0.963957	2.43159e-12	0.0235774	0.0124655	23.0322	OID30727	no_MHC	UKB
rs147711004	19	45337918	APOE	ENSG00000130203	depression_Als_ukb_included	C	2246	rs185625998	unconditioned	0.0218166	0.95055	0.000533611	0.0232456	0.00385434	3.82509	OID30727	no_MHC	UKB
rs147711004	19	45337918	APOE	ENSG00000130203	depression_Als_ukb_included	C	2273	rs204907	unconditioned	2.32287e-09	0.972161	5.70269e-11	0.0238628	0.00397585	19.8805	OID30727	no_MHC	UKB
rs147711004	19	45337918	APOE	ENSG00000130203	depression_Als_ukb_included	C	2247	rs2967668	unconditioned	3.37939e-16	0.973507	8.26657e-18	0.023811	0.00268249	35.6237	OID30727	no_MHC	UKB
rs147711004	19	45337918	APOE	ENSG00000130203	depression_Als_ukb_included	C	2247	rs35817328	unconditioned	0.00269958	0.970067	6.60351e-05	0.0237256	0.0034415	5.91466	OID30727	no_MHC	UKB
rs147711004	19	45337918	APOE	ENSG00000130203	depression_Als_ukb_included	C	2248	rs405697	unconditioned	1.10365e-17	0.974319	2.70022e-19	0.0238362	0.00184482	39.0453	OID30727	no_MHC	UKB
rs147711004	19	45337918	APOE	ENSG00000130203	depression_Als_ukb_included	C	2250	rs429358	unconditioned	0.00193611	0.970997	4.73991e-05	0.0237683	0.00325083	6.24708	OID30727	no_MHC	UKB
rs147711004	19	45337918	APOE	ENSG00000130203	depression_Als_ukb_included	C	2247	rs4803770	unconditioned	4.40556e-06	0.973827	1.07766e-07	0.0238188	0.00234941	12.3326	OID30727	no_MHC	UKB
rs147711004	19	45337918	APOE	ENSG00000130203	depression_Als_ukb_included	C	2289	rs4803778	unconditioned	3.18169e-05	0.973961	7.81017e-07	0.023906	0.00209994	10.3555	OID30727	no_MHC	UKB
rs147711004	19	45337918	APOE	ENSG00000130203	depression_Als_ukb_included	C	2248	rs5117	unconditioned	5.08312e-58	0.960773	1.24432e-59	0.0235035	0.0157236	131.924	OID30727	no_MHC	UKB
rs147711004	19	45337918	APOE	ENSG00000130203	depression_Als_ukb_included	C	2247	rs59325138	unconditioned	2.65726e-11	0.973371	6.50016e-13	0.0238077	0.00282124	24.3511	OID30727	no_MHC	UKB
rs147711004	19	45337918	APOE	ENSG00000130203	depression_Als_ukb_included	C	2250	rs62117204	unconditioned	1.44692e-06	0.966043	3.54579e-08	0.0236633	0.0102923	13.4461	OID30727	no_MHC	UKB
rs147711004	19	45337918	APOE	ENSG00000130203	depression_Als_ukb_included	C	2248	rs72654472	unconditioned	0.000217019	0.970849	5.31039e-06	0.0237512	0.00517759	8.43552	OID30727	no_MHC	UKB
rs147711004	19	45337918	APOE	ENSG00000130203	depression_Als_ukb_included	C	2247	rs73560223	unconditioned	0.00181613	0.970182	4.44285e-05	0.0237296	0.00422825	6.31105	OID30727	no_MHC	UKB
rs147711004	19	45337918	APOE	ENSG00000130203	depression_Als_ukb_included	C	2250	rs7412	unconditioned	6.18663e-41	0.970537	1.51902e-42	0.0238242	0.0056386	92.5836	OID30727	no_MHC	UKB
rs147711004	19	45337918	APOE	ENSG00000130203	depression_Als_ukb_included	C	2249	rs79149284	unconditioned	0.000106141	0.971532	2.59778e-06	0.0237734	0.00458567	9.15074	OID30727	no_MHC	UKB
rs147711004	19	45337918	APOE	ENSG00000130203	schizophrenia	C	3142	unconditioned	unconditioned	0	0.92656	0	0.0630921	0.010348	4725.39	OID30727	no_MHC	UKB
rs147711004	19	45337918	APOE	ENSG00000130203	schizophrenia	C	2299	rs1081105	unconditioned	2.1369e-06	0.949935	8.35282e-08	0.0371186	0.0129438	13.0562	OID30727	no_MHC	UKB
rs147711004	19	45337918	APOE	ENSG00000130203	schizophrenia	C	2282	rs112391061	unconditioned	3.20151e-16	0.899882	1.24556e-17	0.0349451	0.0651726	35.6777	OID30727	no_MHC	UKB
rs147711004	19	45337918	APOE	ENSG00000130203	schizophrenia	C	2282	rs11540085	unconditioned	8.87899e-05	0.928314	3.45138e-06	0.0360493	0.0355441	9.32924	OID30727	no_MHC	UKB
rs147711004	19	45337918	APOE	ENSG00000130203	schizophrenia	C	2284	rs1160983	unconditioned	5.11891e-36	0.951231	1.98974e-37	0.0369629	0.0118062	81.2601	OID30727	no_MHC	UKB
rs147711004	19	45337918	APOE	ENSG00000130203	schizophrenia	C	2283	rs11666665	unconditioned	4.52862e-22	0.956703	1.75918e-23	0.0371578	0.00613938	49.1465	OID30727	no_MHC	UKB
rs147711004	19	45337918	APOE	ENSG00000130203	schizophrenia	C	2282	rs11668327	unconditioned	2.29758e-14	0.952758	8.92466e-16	0.0369984	0.0102434	31.4043	OID30727	no_MHC	UKB
rs147711004	19	45337918	APOE	ENSG00000130203	schizophrenia	C	2289	rs117908144	unconditioned	3.82782e-25	0.944951	1.49358e-26	0.036853	0.0181958	56.2223	OID30727	no_MHC	UKB
rs147711004	19	45337918	APOE	ENSG00000130203	schizophrenia	C	2281	rs12327715	unconditioned	1.41991e-20	0.9562	5.51392e-22	0.0371254	0.00667506	45.7011	OID30727	no_MHC	UKB
rs147711004	19	45337918	APOE	ENSG00000130203	schizophrenia	C	2287	rs12971462	unconditioned	1.48684e-08	0.956973	5.77929e-10	0.0371914	0.00583545	18.024	OID30727	no_MHC	UKB
rs147711004	19	45337918	APOE	ENSG00000130203	schizophrenia	C	2295	rs143875794	unconditioned	0.0184388	0.931465	0.000726666	0.0366961	0.0126735	3.9933	OID30727	no_MHC	UKB
rs147711004	19	45337918	APOE	ENSG00000130203	schizophrenia	C	2282	rs144311893	unconditioned	2.9774e-16	0.888206	1.1588e-17	0.0344917	0.0773024	35.7503	OID30727	no_MHC	UKB
rs147711004	19	45337918	APOE	ENSG00000130203	schizophrenia	C	2282	rs146390218	unconditioned	2.10656e-05	0.942475	8.18509e-07	0.0365991	0.0209041	10.7679	OID30727	no_MHC	UKB
rs147711004	19	45337918	APOE	ENSG00000130203	schizophrenia	C	2282	rs148933445	unconditioned	9.74128e-11	0.94507	3.78471e-12	0.0366999	0.0182303	23.0521	OID30727	no_MHC	UKB
rs147711004	19	45337918	APOE	ENSG00000130203	schizophrenia	C	2281	rs185625998	unconditioned	0.0180263	0.929295	0.000700015	0.0360714	0.0159074	4.01592	OID30727	no_MHC	UKB
rs147711004	19	45337918	APOE	ENSG00000130203	schizophrenia	C	2308	rs204907	unconditioned	2.27108e-09	0.950487	9.23378e-11	0.0386341	0.0108791	19.903	OID30727	no_MHC	UKB
rs147711004	19	45337918	APOE	ENSG00000130203	schizophrenia	C	2282	rs2967668	unconditioned	3.31939e-16	0.956216	1.28925e-17	0.0371327	0.00665154	35.6416	OID30727	no_MHC	UKB
rs147711004	19	45337918	APOE	ENSG00000130203	schizophrenia	C	2282	rs35817328	unconditioned	0.00240886	0.950422	9.35583e-05	0.0369034	0.0101726	6.0286	OID30727	no_MHC	UKB
rs147711004	19	45337918	APOE	ENSG00000130203	schizophrenia	C	2283	rs405697	unconditioned	1.08223e-17	0.955398	4.20418e-19	0.0371071	0.00749464	39.0649	OID30727	no_MHC	UKB
rs147711004	19	45337918	APOE	ENSG00000130203	schizophrenia	C	2285	rs429358	unconditioned	0.00188547	0.952124	7.33408e-05	0.0370267	0.00889042	6.27358	OID30727	no_MHC	UKB
rs147711004	19	45337918	APOE	ENSG00000130203	schizophrenia	C	2282	rs4803770	unconditioned	4.32308e-06	0.955836	1.6791e-07	0.037118	0.00704173	12.3515	OID30727	no_MHC	UKB
rs147711004	19	45337918	APOE	ENSG00000130203	schizophrenia	C	2324	rs4803778	unconditioned	2.76043e-05	0.844997	1.23957e-06	0.0378275	0.117147	10.4975	OID30727	no_MHC	UKB
rs147711004	19	45337918	APOE	ENSG00000130203	schizophrenia	C	2283	rs5117	unconditioned	5.00479e-58	0.94597	1.9455e-59	0.0367552	0.0172748	131.94	OID30727	no_MHC	UKB
rs147711004	19	45337918	APOE	ENSG00000130203	schizophrenia	C	2282	rs59325138	unconditioned	2.60687e-11	0.954894	1.01254e-12	0.0370814	0.00802419	24.3703	OID30727	no_MHC	UKB
rs147711004	19	45337918	APOE	ENSG00000130203	schizophrenia	C	2285	rs62117204	unconditioned	1.42675e-06	0.952591	5.54696e-08	0.0370247	0.0103827	13.4601	OID30727	no_MHC	UKB
rs147711004	19	45337918	APOE	ENSG00000130203	schizophrenia	C	2283	rs72654472	unconditioned	0.000211567	0.947943	8.22248e-06	0.0368264	0.0150113	8.46097	OID30727	no_MHC	UKB
rs147711004	19	45337918	APOE	ENSG00000130203	schizophrenia	C	2282	rs73560223	unconditioned	0.00175433	0.941722	6.81625e-05	0.0365697	0.0198861	6.34567	OID30727	no_MHC	UKB
rs147711004	19	45337918	APOE	ENSG00000130203	schizophrenia	C	2285	rs7412	unconditioned	6.07089e-41	0.952403	2.35977e-42	0.0370095	0.0105877	92.6025	OID30727	no_MHC	UKB
rs147711004	19	45337918	APOE	ENSG00000130203	schizophrenia	C	2284	rs79149284	unconditioned	0.000103811	0.950324	4.03547e-06	0.0369293	0.0126388	9.17293	OID30727	no_MHC	UKB
rs148601586	19	45346666	APOE	ENSG00000130203	adhd	C	2477	unconditioned	unconditioned	0	0.264368	0	0.732357	0.00327445	4726.58	OID30727	no_MHC	UKB
rs148601586	19	45346666	APOE	ENSG00000130203	adhd	C	2119	rs1081105	unconditioned	5.97253e-07	0.264925	1.64885e-06	0.731379	0.00369422	14.3309	OID30727	no_MHC	UKB
rs148601586	19	45346666	APOE	ENSG00000130203	adhd	C	2102	rs112391061	unconditioned	9.4471e-17	0.2655	2.60785e-16	0.732907	0.00159321	36.8982	OID30727	no_MHC	UKB
rs148601586	19	45346666	APOE	ENSG00000130203	adhd	C	2102	rs11540085	unconditioned	2.53243e-05	0.264862	6.99074e-05	0.731144	0.00389953	10.5837	OID30727	no_MHC	UKB
rs148601586	19	45346666	APOE	ENSG00000130203	adhd	C	2104	rs1160983	unconditioned	1.44949e-36	0.265055	4.00135e-36	0.731685	0.00325972	82.5218	OID30727	no_MHC	UKB
rs148601586	19	45346666	APOE	ENSG00000130203	adhd	C	2103	rs11666665	unconditioned	1.25832e-22	0.26557	3.47358e-22	0.733102	0.00132811	50.4271	OID30727	no_MHC	UKB
rs148601586	19	45346666	APOE	ENSG00000130203	adhd	C	2102	rs11668327	unconditioned	6.46024e-15	0.265194	1.78334e-14	0.73206	0.0027461	32.6731	OID30727	no_MHC	UKB
rs148601586	19	45346666	APOE	ENSG00000130203	adhd	C	2109	rs117908144	unconditioned	1.06492e-25	0.264347	2.93988e-25	0.729769	0.0058838	57.5017	OID30727	no_MHC	UKB
rs148601586	19	45346666	APOE	ENSG00000130203	adhd	C	2101	rs12327715	unconditioned	3.92577e-21	0.264903	1.0837e-20	0.731254	0.00384363	46.9867	OID30727	no_MHC	UKB
rs148601586	19	45346666	APOE	ENSG00000130203	adhd	C	2107	rs12971462	unconditioned	4.121e-09	0.265506	1.13761e-08	0.732931	0.00156337	19.3072	OID30727	no_MHC	UKB
rs148601586	19	45346666	APOE	ENSG00000130203	adhd	C	2115	rs143875794	unconditioned	0.00498073	0.260158	0.0137503	0.718219	0.00289188	5.30218	OID30727	no_MHC	UKB
rs148601586	19	45346666	APOE	ENSG00000130203	adhd	C	2102	rs144311893	unconditioned	8.89845e-17	0.264687	2.45641e-16	0.730663	0.0046493	36.9581	OID30727	no_MHC	UKB
rs148601586	19	45346666	APOE	ENSG00000130203	adhd	C	2101	rs146390218	unconditioned	0.00741348	0.257806	0.0204647	0.711663	0.00265322	4.90446	OID30727	no_MHC	UKB
rs148601586	19	45346666	APOE	ENSG00000130203	adhd	C	2101	rs148933445	unconditioned	2.20619e-05	0.265241	6.09014e-05	0.732187	0.0024892	10.7217	OID30727	no_MHC	UKB
rs148601586	19	45346666	APOE	ENSG00000130203	adhd	C	2101	rs185625998	unconditioned	0.00492464	0.260224	0.0135944	0.718338	0.00291928	5.3135	OID30727	no_MHC	UKB
rs148601586	19	45346666	APOE	ENSG00000130203	adhd	C	2128	rs204907	unconditioned	6.31369e-10	0.264402	1.74313e-09	0.729975	0.00562331	21.1831	OID30727	no_MHC	UKB
rs148601586	19	45346666	APOE	ENSG00000130203	adhd	C	2102	rs2967668	unconditioned	9.18286e-17	0.265222	2.53491e-16	0.732139	0.00263826	36.9266	OID30727	no_MHC	UKB
rs148601586	19	45346666	APOE	ENSG00000130203	adhd	C	2102	rs35817328	unconditioned	0.000670378	0.264436	0.00185057	0.729969	0.00307413	7.30767	OID30727	no_MHC	UKB
rs148601586	19	45346666	APOE	ENSG00000130203	adhd	C	2103	rs405697	unconditioned	3.02439e-18	0.265379	8.34878e-18	0.732574	0.00204629	40.3398	OID30727	no_MHC	UKB
rs148601586	19	45346666	APOE	ENSG00000130203	adhd	C	2105	rs429358	unconditioned	0.000523019	0.264222	0.00144381	0.729388	0.00442323	7.55589	OID30727	no_MHC	UKB
rs148601586	19	45346666	APOE	ENSG00000130203	adhd	C	2102	rs4803770	unconditioned	1.1986e-06	0.265393	3.30871e-06	0.732611	0.00199133	13.6344	OID30727	no_MHC	UKB
rs148601586	19	45346666	APOE	ENSG00000130203	adhd	C	2144	rs4803778	unconditioned	8.65815e-06	0.264792	2.39061e-05	0.731116	0.00406021	11.657	OID30727	no_MHC	UKB
rs148601586	19	45346666	APOE	ENSG00000130203	adhd	C	2103	rs5117	unconditioned	1.47415e-58	0.265418	4.06939e-58	0.732684	0.0018976	133.162	OID30727	no_MHC	UKB
rs148601586	19	45346666	APOE	ENSG00000130203	adhd	C	2102	rs59325138	unconditioned	7.28208e-12	0.265471	2.0102e-11	0.732825	0.00170411	25.6456	OID30727	no_MHC	UKB
rs148601586	19	45346666	APOE	ENSG00000130203	adhd	C	2105	rs62117204	unconditioned	3.98876e-07	0.265013	1.10111e-06	0.731576	0.0034087	14.7346	OID30727	no_MHC	UKB
rs148601586	19	45346666	APOE	ENSG00000130203	adhd	C	2103	rs72654472	unconditioned	5.90656e-05	0.264732	0.000163051	0.730792	0.00425374	9.73686	OID30727	no_MHC	UKB
rs148601586	19	45346666	APOE	ENSG00000130203	adhd	C	2102	rs73560223	unconditioned	0.000492141	0.26453	0.00135855	0.730227	0.00339237	7.61674	OID30727	no_MHC	UKB
rs148601586	19	45346666	APOE	ENSG00000130203	adhd	C	2105	rs7412	unconditioned	1.70374e-41	0.265221	4.70319e-41	0.732143	0.0026361	93.8732	OID30727	no_MHC	UKB
rs148601586	19	45346666	APOE	ENSG00000130203	adhd	C	2104	rs79149284	unconditioned	2.90983e-05	0.264879	8.03265e-05	0.731201	0.0038103	10.4448	OID30727	no_MHC	UKB
rs148601586	19	45346666	APOE	ENSG00000130203	alzheimers	C	4187	unconditioned	unconditioned	0	0	0	0.0515412	0.948459	6094.82	OID30727	no_MHC	UKB
rs148601586	19	45346666	APOE	ENSG00000130203	alzheimers_noukb	C	4192	unconditioned	unconditioned	0	0	0	0	1	8352.53	OID30727	no_MHC	UKB
rs148601586	19	45346666	APOE	ENSG00000130203	anxiety_cc	C	2432	unconditioned	unconditioned	0	0.767645	0	0.211858	0.0204975	4725.62	OID30727	no_MHC	UKB
rs148601586	19	45346666	APOE	ENSG00000130203	anxiety_cc	C	2039	rs1081105	unconditioned	0.0081573	0.763879	0.00204477	0.191445	0.0344746	4.80884	OID30727	no_MHC	UKB
rs148601586	19	45346666	APOE	ENSG00000130203	anxiety_cc	C	2034	rs112391061	unconditioned	8.24191e-18	0.776173	2.06468e-18	0.19441	0.0294178	39.3373	OID30727	no_MHC	UKB
rs148601586	19	45346666	APOE	ENSG00000130203	anxiety_cc	C	2032	rs11540085	unconditioned	0.0362498	0.741697	0.00907779	0.185711	0.0272645	3.31732	OID30727	no_MHC	UKB
rs148601586	19	45346666	APOE	ENSG00000130203	anxiety_cc	C	2035	rs1160983	unconditioned	4.0348e-36	0.737446	1.01179e-36	0.184848	0.0777063	81.4981	OID30727	no_MHC	UKB
rs148601586	19	45346666	APOE	ENSG00000130203	anxiety_cc	C	2034	rs11666665	unconditioned	3.72656e-22	0.786578	9.33357e-23	0.196991	0.0164309	49.3414	OID30727	no_MHC	UKB
rs148601586	19	45346666	APOE	ENSG00000130203	anxiety_cc	C	2033	rs11668327	unconditioned	1.90524e-14	0.78218	4.77171e-15	0.195876	0.0219437	31.5916	OID30727	no_MHC	UKB
rs148601586	19	45346666	APOE	ENSG00000130203	anxiety_cc	C	2032	rs117908144	unconditioned	6.75359e-08	0.778307	1.69126e-08	0.194879	0.0268141	16.5106	OID30727	no_MHC	UKB
rs148601586	19	45346666	APOE	ENSG00000130203	anxiety_cc	C	2033	rs12327715	unconditioned	6.90672e-24	0.777285	1.72985e-24	0.19465	0.0280641	53.3295	OID30727	no_MHC	UKB
rs148601586	19	45346666	APOE	ENSG00000130203	anxiety_cc	C	2039	rs12971462	unconditioned	1.17984e-08	0.760238	2.95806e-09	0.190556	0.0492064	18.2553	OID30727	no_MHC	UKB
rs148601586	19	45346666	APOE	ENSG00000130203	anxiety_cc	C	2044	rs143875794	unconditioned	0.0151939	0.761839	0.00381547	0.191284	0.0278683	4.18686	OID30727	no_MHC	UKB
rs148601586	19	45346666	APOE	ENSG00000130203	anxiety_cc	C	2032	rs144311893	unconditioned	0.024117	0.751749	0.00603946	0.188226	0.0298693	3.72484	OID30727	no_MHC	UKB
rs148601586	19	45346666	APOE	ENSG00000130203	anxiety_cc	C	2032	rs146390218	unconditioned	0.0203206	0.760803	0.00508875	0.1905	0.0232876	3.89612	OID30727	no_MHC	UKB
rs148601586	19	45346666	APOE	ENSG00000130203	anxiety_cc	C	2032	rs148933445	unconditioned	6.53148e-05	0.783544	1.63564e-05	0.196198	0.0201763	9.63629	OID30727	no_MHC	UKB
rs148601586	19	45346666	APOE	ENSG00000130203	anxiety_cc	C	2032	rs185625998	unconditioned	0.0154658	0.763722	0.003873	0.191228	0.0257117	4.16912	OID30727	no_MHC	UKB
rs148601586	19	45346666	APOE	ENSG00000130203	anxiety_cc	C	2059	rs204907	unconditioned	4.19168e-09	0.726842	1.05963e-09	0.183651	0.0895068	19.2902	OID30727	no_MHC	UKB
rs148601586	19	45346666	APOE	ENSG00000130203	anxiety_cc	C	2033	rs2967668	unconditioned	2.7014e-16	0.780275	6.76579e-17	0.195399	0.0243255	35.8476	OID30727	no_MHC	UKB
rs148601586	19	45346666	APOE	ENSG00000130203	anxiety_cc	C	2033	rs35817328	unconditioned	0.00198987	0.78162	0.000498385	0.195745	0.020146	6.21969	OID30727	no_MHC	UKB
rs148601586	19	45346666	APOE	ENSG00000130203	anxiety_cc	C	2034	rs405697	unconditioned	8.94896e-18	0.785324	2.24138e-18	0.196677	0.0179992	39.255	OID30727	no_MHC	UKB
rs148601586	19	45346666	APOE	ENSG00000130203	anxiety_cc	C	2036	rs429358	unconditioned	0.00155167	0.781116	0.000388744	0.195673	0.0212706	6.46842	OID30727	no_MHC	UKB
rs148601586	19	45346666	APOE	ENSG00000130203	anxiety_cc	C	2033	rs4803770	unconditioned	3.54641e-06	0.785346	8.88185e-07	0.196669	0.0179807	12.5496	OID30727	no_MHC	UKB
rs148601586	19	45346666	APOE	ENSG00000130203	anxiety_cc	C	2081	rs4803778	unconditioned	1.17408e-05	0.788208	2.95139e-06	0.198125	0.0136525	11.3524	OID30727	no_MHC	UKB
rs148601586	19	45346666	APOE	ENSG00000130203	anxiety_cc	C	2034	rs5117	unconditioned	4.32321e-58	0.778372	1.0829e-58	0.194944	0.0266844	132.086	OID30727	no_MHC	UKB
rs148601586	19	45346666	APOE	ENSG00000130203	anxiety_cc	C	2033	rs59325138	unconditioned	2.16086e-11	0.787907	5.41171e-12	0.19731	0.0147831	24.5579	OID30727	no_MHC	UKB
rs148601586	19	45346666	APOE	ENSG00000130203	anxiety_cc	C	2036	rs62117204	unconditioned	1.16754e-06	0.775722	2.92572e-07	0.194358	0.0299188	13.6606	OID30727	no_MHC	UKB
rs148601586	19	45346666	APOE	ENSG00000130203	anxiety_cc	C	2032	rs72654472	unconditioned	0.0137208	0.765186	0.00343601	0.191594	0.0260629	4.28884	OID30727	no_MHC	UKB
rs148601586	19	45346666	APOE	ENSG00000130203	anxiety_cc	C	2032	rs73560223	unconditioned	0.0265463	0.752718	0.00664782	0.188473	0.0256149	3.62886	OID30727	no_MHC	UKB
rs148601586	19	45346666	APOE	ENSG00000130203	anxiety_cc	C	2036	rs7412	unconditioned	4.96781e-41	0.773215	1.24491e-41	0.193731	0.0330541	92.803	OID30727	no_MHC	UKB
rs148601586	19	45346666	APOE	ENSG00000130203	anxiety_cc	C	2032	rs79149284	unconditioned	0.0105427	0.773137	0.00264015	0.193591	0.0200889	4.55232	OID30727	no_MHC	UKB
rs148601586	19	45346666	APOE	ENSG00000130203	asd	C	3218	unconditioned	unconditioned	0	0.907566	0	0.0737671	0.0186672	4725.47	OID30727	no_MHC	UKB
rs148601586	19	45346666	APOE	ENSG00000130203	asd	C	2408	rs1081105	unconditioned	2.05772e-06	0.928581	1.07245e-07	0.0483733	0.0230433	13.0939	OID30727	no_MHC	UKB
rs148601586	19	45346666	APOE	ENSG00000130203	asd	C	2390	rs112391061	unconditioned	1.03263e-17	0.943998	5.33391e-19	0.0487535	0.00724876	39.1118	OID30727	no_MHC	UKB
rs148601586	19	45346666	APOE	ENSG00000130203	asd	C	2390	rs11540085	unconditioned	8.86599e-05	0.927177	4.58129e-06	0.0478848	0.0248452	9.3307	OID30727	no_MHC	UKB
rs148601586	19	45346666	APOE	ENSG00000130203	asd	C	2393	rs1160983	unconditioned	5.09613e-36	0.930083	2.63675e-37	0.0481008	0.0218159	81.2646	OID30727	no_MHC	UKB
rs148601586	19	45346666	APOE	ENSG00000130203	asd	C	2391	rs11666665	unconditioned	4.47128e-22	0.944074	2.3099e-23	0.0487645	0.00716159	49.1592	OID30727	no_MHC	UKB
rs148601586	19	45346666	APOE	ENSG00000130203	asd	C	2390	rs11668327	unconditioned	2.29394e-14	0.94203	1.18495e-15	0.0486518	0.00931834	31.4059	OID30727	no_MHC	UKB
rs148601586	19	45346666	APOE	ENSG00000130203	asd	C	2397	rs117908144	unconditioned	3.68551e-25	0.913044	1.91593e-26	0.0474256	0.0395307	56.2602	OID30727	no_MHC	UKB
rs148601586	19	45346666	APOE	ENSG00000130203	asd	C	2390	rs12327715	unconditioned	8.35362e-24	0.940102	4.3153e-25	0.0485522	0.0113462	53.1393	OID30727	no_MHC	UKB
rs148601586	19	45346666	APOE	ENSG00000130203	asd	C	2396	rs12971462	unconditioned	1.46337e-08	0.943293	7.56618e-10	0.0487639	0.00794316	18.0399	OID30727	no_MHC	UKB
rs148601586	19	45346666	APOE	ENSG00000130203	asd	C	2405	rs143875794	unconditioned	9.52854e-06	0.935594	4.94738e-07	0.0485618	0.015834	11.5612	OID30727	no_MHC	UKB
rs148601586	19	45346666	APOE	ENSG00000130203	asd	C	2390	rs144311893	unconditioned	3.12965e-16	0.929765	1.61708e-17	0.0480184	0.0222163	35.7004	OID30727	no_MHC	UKB
rs148601586	19	45346666	APOE	ENSG00000130203	asd	C	2390	rs146390218	unconditioned	2.07746e-05	0.930073	1.07341e-06	0.0480343	0.0218708	10.7818	OID30727	no_MHC	UKB
rs148601586	19	45346666	APOE	ENSG00000130203	asd	C	2390	rs148933445	unconditioned	9.36387e-11	0.909937	4.84047e-12	0.0469944	0.0430685	23.0916	OID30727	no_MHC	UKB
rs148601586	19	45346666	APOE	ENSG00000130203	asd	C	2390	rs185625998	unconditioned	8.91463e-05	0.915848	4.60762e-06	0.0472998	0.0367583	9.32523	OID30727	no_MHC	UKB
rs148601586	19	45346666	APOE	ENSG00000130203	asd	C	2417	rs204907	unconditioned	2.20696e-09	0.934418	1.14912e-10	0.0486363	0.0169455	19.9316	OID30727	no_MHC	UKB
rs148601586	19	45346666	APOE	ENSG00000130203	asd	C	2390	rs2967668	unconditioned	3.25637e-16	0.940741	1.68214e-17	0.0485853	0.010674	35.6607	OID30727	no_MHC	UKB
rs148601586	19	45346666	APOE	ENSG00000130203	asd	C	2390	rs35817328	unconditioned	0.00252653	0.936593	0.000130508	0.0483675	0.0123821	5.98091	OID30727	no_MHC	UKB
rs148601586	19	45346666	APOE	ENSG00000130203	asd	C	2391	rs405697	unconditioned	1.07469e-17	0.943409	5.55202e-19	0.0487302	0.00786033	39.0719	OID30727	no_MHC	UKB
rs148601586	19	45346666	APOE	ENSG00000130203	asd	C	2393	rs429358	unconditioned	0.00183733	0.930197	9.51077e-05	0.048131	0.0197399	6.29944	OID30727	no_MHC	UKB
rs148601586	19	45346666	APOE	ENSG00000130203	asd	C	2390	rs4803770	unconditioned	4.23802e-06	0.938905	2.18932e-07	0.0484905	0.0125997	12.3714	OID30727	no_MHC	UKB
rs148601586	19	45346666	APOE	ENSG00000130203	asd	C	2438	rs4803778	unconditioned	1.40271e-05	0.942271	7.30603e-07	0.0490697	0.00864454	11.1745	OID30727	no_MHC	UKB
rs148601586	19	45346666	APOE	ENSG00000130203	asd	C	2391	rs5117	unconditioned	5.20421e-58	0.936941	2.69034e-59	0.048421	0.0146375	131.9	OID30727	no_MHC	UKB
rs148601586	19	45346666	APOE	ENSG00000130203	asd	C	2390	rs59325138	unconditioned	2.57991e-11	0.941066	1.3327e-12	0.048602	0.0103322	24.3807	OID30727	no_MHC	UKB
rs148601586	19	45346666	APOE	ENSG00000130203	asd	C	2393	rs62117204	unconditioned	1.41094e-06	0.937757	7.29513e-08	0.0484719	0.0137694	13.4713	OID30727	no_MHC	UKB
rs148601586	19	45346666	APOE	ENSG00000130203	asd	C	2391	rs72654472	unconditioned	0.00020696	0.927827	1.06991e-05	0.0479415	0.0240134	8.48299	OID30727	no_MHC	UKB
rs148601586	19	45346666	APOE	ENSG00000130203	asd	C	2390	rs73560223	unconditioned	0.00170378	0.91797	8.80563e-05	0.0474104	0.0328273	6.3749	OID30727	no_MHC	UKB
rs148601586	19	45346666	APOE	ENSG00000130203	asd	C	2393	rs7412	unconditioned	6.02928e-41	0.937975	3.11672e-42	0.0484733	0.0135516	92.6094	OID30727	no_MHC	UKB
rs148601586	19	45346666	APOE	ENSG00000130203	asd	C	2392	rs79149284	unconditioned	0.00010196	0.931539	5.27257e-06	0.0481515	0.0202019	9.19093	OID30727	no_MHC	UKB
rs148601586	19	45346666	APOE	ENSG00000130203	bipolar	C	3131	unconditioned	unconditioned	0	0.87042	0	0.123714	0.005866	4725.45	OID30727	no_MHC	UKB
rs148601586	19	45346666	APOE	ENSG00000130203	bipolar	C	2292	rs1081105	unconditioned	2.02697e-06	0.899026	1.93135e-07	0.0856465	0.0153249	13.109	OID30727	no_MHC	UKB
rs148601586	19	45346666	APOE	ENSG00000130203	bipolar	C	2275	rs112391061	unconditioned	6.85654e-17	0.19276	6.79745e-18	0.018321	0.788919	37.2187	OID30727	no_MHC	UKB
rs148601586	19	45346666	APOE	ENSG00000130203	bipolar	C	2275	rs11540085	unconditioned	8.58206e-05	0.897513	8.15774e-06	0.0852967	0.0170963	9.36325	OID30727	no_MHC	UKB
rs148601586	19	45346666	APOE	ENSG00000130203	bipolar	C	2277	rs1160983	unconditioned	4.94087e-36	0.902188	4.69762e-37	0.0857651	0.0120467	81.2955	OID30727	no_MHC	UKB
rs148601586	19	45346666	APOE	ENSG00000130203	bipolar	C	2276	rs11666665	unconditioned	4.28409e-22	0.90445	4.0724e-23	0.0859661	0.00958353	49.202	OID30727	no_MHC	UKB
rs148601586	19	45346666	APOE	ENSG00000130203	bipolar	C	2275	rs11668327	unconditioned	2.20863e-14	0.906904	2.09917e-15	0.0861891	0.00690695	31.4438	OID30727	no_MHC	UKB
rs148601586	19	45346666	APOE	ENSG00000130203	bipolar	C	2282	rs117908144	unconditioned	3.63031e-25	0.899836	3.45483e-26	0.0856192	0.0145449	56.2753	OID30727	no_MHC	UKB
rs148601586	19	45346666	APOE	ENSG00000130203	bipolar	C	2274	rs12327715	unconditioned	1.34403e-20	0.907037	1.27732e-21	0.086195	0.0067678	45.756	OID30727	no_MHC	UKB
rs148601586	19	45346666	APOE	ENSG00000130203	bipolar	C	2280	rs12971462	unconditioned	1.40251e-08	0.903936	1.33381e-09	0.0859562	0.0101073	18.0824	OID30727	no_MHC	UKB
rs148601586	19	45346666	APOE	ENSG00000130203	bipolar	C	2288	rs143875794	unconditioned	0.0166139	0.873762	0.00172063	0.090474	0.0174291	4.09751	OID30727	no_MHC	UKB
rs148601586	19	45346666	APOE	ENSG00000130203	bipolar	C	2275	rs144311893	unconditioned	2.92429e-16	0.869039	2.78078e-17	0.0825906	0.0483701	35.7683	OID30727	no_MHC	UKB
rs148601586	19	45346666	APOE	ENSG00000130203	bipolar	C	2275	rs146390218	unconditioned	1.46695e-05	0.656688	1.40042e-06	0.0624096	0.280887	11.1297	OID30727	no_MHC	UKB
rs148601586	19	45346666	APOE	ENSG00000130203	bipolar	C	2275	rs148933445	unconditioned	9.17423e-11	0.891709	8.72131e-12	0.0847451	0.0235457	23.112	OID30727	no_MHC	UKB
rs148601586	19	45346666	APOE	ENSG00000130203	bipolar	C	2274	rs185625998	unconditioned	0.0156615	0.834492	0.00148841	0.0792382	0.06912	4.15655	OID30727	no_MHC	UKB
rs148601586	19	45346666	APOE	ENSG00000130203	bipolar	C	2301	rs204907	unconditioned	2.13296e-09	0.893284	2.03552e-10	0.0852262	0.0214895	19.9658	OID30727	no_MHC	UKB
rs148601586	19	45346666	APOE	ENSG00000130203	bipolar	C	2275	rs2967668	unconditioned	3.13951e-16	0.906925	2.98392e-17	0.0861911	0.00688406	35.6973	OID30727	no_MHC	UKB
rs148601586	19	45346666	APOE	ENSG00000130203	bipolar	C	2275	rs35817328	unconditioned	0.00208543	0.824423	0.000198224	0.0782681	0.0950249	6.17278	OID30727	no_MHC	UKB
rs148601586	19	45346666	APOE	ENSG00000130203	bipolar	C	2276	rs405697	unconditioned	1.01141e-17	0.88776	9.61641e-19	0.0843798	0.0278603	39.1326	OID30727	no_MHC	UKB
rs148601586	19	45346666	APOE	ENSG00000130203	bipolar	C	2278	rs429358	unconditioned	0.00178305	0.901864	0.000169507	0.0857255	0.0104582	6.32943	OID30727	no_MHC	UKB
rs148601586	19	45346666	APOE	ENSG00000130203	bipolar	C	2275	rs4803770	unconditioned	4.10257e-06	0.908763	3.89916e-07	0.0863658	0.00486643	12.4039	OID30727	no_MHC	UKB
rs148601586	19	45346666	APOE	ENSG00000130203	bipolar	C	2317	rs4803778	unconditioned	2.95058e-05	0.902758	2.81942e-06	0.0862518	0.0109579	10.4309	OID30727	no_MHC	UKB
rs148601586	19	45346666	APOE	ENSG00000130203	bipolar	C	2276	rs5117	unconditioned	5.03352e-58	0.906227	4.78448e-59	0.0861315	0.00764115	131.934	OID30727	no_MHC	UKB
rs148601586	19	45346666	APOE	ENSG00000130203	bipolar	C	2275	rs59325138	unconditioned	2.49141e-11	0.908598	2.36789e-12	0.0863501	0.00505198	24.4156	OID30727	no_MHC	UKB
rs148601586	19	45346666	APOE	ENSG00000130203	bipolar	C	2278	rs62117204	unconditioned	1.34614e-06	0.894607	1.28039e-07	0.0850704	0.0203209	13.5183	OID30727	no_MHC	UKB
rs148601586	19	45346666	APOE	ENSG00000130203	bipolar	C	2276	rs72654472	unconditioned	0.000197215	0.884063	1.87568e-05	0.0840499	0.0316712	8.53121	OID30727	no_MHC	UKB
rs148601586	19	45346666	APOE	ENSG00000130203	bipolar	C	2275	rs73560223	unconditioned	0.00162819	0.876418	0.000154808	0.0832913	0.038508	6.42029	OID30727	no_MHC	UKB
rs148601586	19	45346666	APOE	ENSG00000130203	bipolar	C	2278	rs7412	unconditioned	5.78424e-41	0.900005	5.50051e-42	0.0855714	0.0144239	92.6509	OID30727	no_MHC	UKB
rs148601586	19	45346666	APOE	ENSG00000130203	bipolar	C	2277	rs79149284	unconditioned	9.74928e-05	0.890634	9.27396e-06	0.0846966	0.024563	9.23573	OID30727	no_MHC	UKB
rs148601586	19	45346666	APOE	ENSG00000130203	bipolar_noukb	C	3128	unconditioned	unconditioned	0	0.875387	0	0.118716	0.00589689	4725.45	OID30727	no_MHC	UKB
rs148601586	19	45346666	APOE	ENSG00000130203	bipolar_noukb	C	2286	rs1081105	unconditioned	2.03729e-06	0.903601	1.84068e-07	0.081625	0.0147713	13.1039	OID30727	no_MHC	UKB
rs148601586	19	45346666	APOE	ENSG00000130203	bipolar_noukb	C	2269	rs112391061	unconditioned	8.96245e-17	0.251968	8.33424e-18	0.0227053	0.725327	36.9509	OID30727	no_MHC	UKB
rs148601586	19	45346666	APOE	ENSG00000130203	bipolar_noukb	C	2269	rs11540085	unconditioned	8.6228e-05	0.901766	7.7713e-06	0.0812548	0.0168848	9.35852	OID30727	no_MHC	UKB
rs148601586	19	45346666	APOE	ENSG00000130203	bipolar_noukb	C	2271	rs1160983	unconditioned	4.96298e-36	0.906174	4.47396e-37	0.0816764	0.0121498	81.2911	OID30727	no_MHC	UKB
rs148601586	19	45346666	APOE	ENSG00000130203	bipolar_noukb	C	2270	rs11666665	unconditioned	4.30323e-22	0.908502	3.87842e-23	0.081872	0.00962646	49.1975	OID30727	no_MHC	UKB
rs148601586	19	45346666	APOE	ENSG00000130203	bipolar_noukb	C	2269	rs11668327	unconditioned	2.21801e-14	0.910766	1.99874e-15	0.0820657	0.00716827	31.4396	OID30727	no_MHC	UKB
rs148601586	19	45346666	APOE	ENSG00000130203	bipolar_noukb	C	2276	rs117908144	unconditioned	3.64574e-25	0.903608	3.28988e-26	0.0815257	0.0148662	56.2711	OID30727	no_MHC	UKB
rs148601586	19	45346666	APOE	ENSG00000130203	bipolar_noukb	C	2268	rs12327715	unconditioned	1.35176e-20	0.911071	1.21802e-21	0.0820864	0.00684227	45.7503	OID30727	no_MHC	UKB
rs148601586	19	45346666	APOE	ENSG00000130203	bipolar_noukb	C	2274	rs12971462	unconditioned	1.40933e-08	0.908345	1.27079e-09	0.0818956	0.00975893	18.0776	OID30727	no_MHC	UKB
rs148601586	19	45346666	APOE	ENSG00000130203	bipolar_noukb	C	2282	rs143875794	unconditioned	0.0167096	0.878448	0.00161566	0.0849191	0.0183079	4.09177	OID30727	no_MHC	UKB
rs148601586	19	45346666	APOE	ENSG00000130203	bipolar_noukb	C	2269	rs144311893	unconditioned	2.99762e-16	0.890801	2.70202e-17	0.0802667	0.0289326	35.7435	OID30727	no_MHC	UKB
rs148601586	19	45346666	APOE	ENSG00000130203	bipolar_noukb	C	2269	rs146390218	unconditioned	1.62184e-05	0.726026	1.46605e-06	0.0654196	0.208537	11.0294	OID30727	no_MHC	UKB
rs148601586	19	45346666	APOE	ENSG00000130203	bipolar_noukb	C	2269	rs148933445	unconditioned	9.23962e-11	0.898043	8.32764e-12	0.0809193	0.0210378	23.1049	OID30727	no_MHC	UKB
rs148601586	19	45346666	APOE	ENSG00000130203	bipolar_noukb	C	2268	rs185625998	unconditioned	0.015755	0.83911	0.00141962	0.0755409	0.0681749	4.1506	OID30727	no_MHC	UKB
rs148601586	19	45346666	APOE	ENSG00000130203	bipolar_noukb	C	2295	rs204907	unconditioned	2.14074e-09	0.896547	1.93755e-10	0.0811225	0.0223305	19.9621	OID30727	no_MHC	UKB
rs148601586	19	45346666	APOE	ENSG00000130203	bipolar_noukb	C	2269	rs2967668	unconditioned	3.15379e-16	0.911056	2.842e-17	0.0820918	0.00685237	35.6928	OID30727	no_MHC	UKB
rs148601586	19	45346666	APOE	ENSG00000130203	bipolar_noukb	C	2269	rs35817328	unconditioned	0.00210083	0.830462	0.00018933	0.0747502	0.0924977	6.16542	OID30727	no_MHC	UKB
rs148601586	19	45346666	APOE	ENSG00000130203	bipolar_noukb	C	2270	rs405697	unconditioned	1.01692e-17	0.892612	9.16735e-19	0.08044	0.0269482	39.1272	OID30727	no_MHC	UKB
rs148601586	19	45346666	APOE	ENSG00000130203	bipolar_noukb	C	2272	rs429358	unconditioned	0.0017916	0.906132	0.000161485	0.0816639	0.0102514	6.32465	OID30727	no_MHC	UKB
rs148601586	19	45346666	APOE	ENSG00000130203	bipolar_noukb	C	2269	rs4803770	unconditioned	4.12091e-06	0.912842	3.71342e-07	0.0822528	0.00490048	12.3994	OID30727	no_MHC	UKB
rs148601586	19	45346666	APOE	ENSG00000130203	bipolar_noukb	C	2311	rs4803778	unconditioned	2.96723e-05	0.907865	2.68743e-06	0.0822158	0.00988638	10.4253	OID30727	no_MHC	UKB
rs148601586	19	45346666	APOE	ENSG00000130203	bipolar_noukb	C	2270	rs5117	unconditioned	5.05745e-58	0.910534	4.55786e-59	0.0820515	0.0074147	131.929	OID30727	no_MHC	UKB
rs148601586	19	45346666	APOE	ENSG00000130203	bipolar_noukb	C	2269	rs59325138	unconditioned	2.50282e-11	0.912775	2.25534e-12	0.0822468	0.00497786	24.411	OID30727	no_MHC	UKB
rs148601586	19	45346666	APOE	ENSG00000130203	bipolar_noukb	C	2272	rs62117204	unconditioned	1.35973e-06	0.903643	1.226e-07	0.0814624	0.0148929	13.5082	OID30727	no_MHC	UKB
rs148601586	19	45346666	APOE	ENSG00000130203	bipolar_noukb	C	2270	rs72654472	unconditioned	0.00019667	0.881615	1.77386e-05	0.0794782	0.0386927	8.53398	OID30727	no_MHC	UKB
rs148601586	19	45346666	APOE	ENSG00000130203	bipolar_noukb	C	2269	rs73560223	unconditioned	0.00164681	0.886404	0.000148445	0.0798695	0.0319315	6.40892	OID30727	no_MHC	UKB
rs148601586	19	45346666	APOE	ENSG00000130203	bipolar_noukb	C	2272	rs7412	unconditioned	5.81827e-41	0.905283	5.24566e-42	0.0816058	0.0131108	92.645	OID30727	no_MHC	UKB
rs148601586	19	45346666	APOE	ENSG00000130203	bipolar_noukb	C	2271	rs79149284	unconditioned	9.69874e-05	0.88602	8.75087e-06	0.0799088	0.0339658	9.24093	OID30727	no_MHC	UKB
rs148601586	19	45346666	APOE	ENSG00000130203	depression_Als_noukb_included	C	2933	unconditioned	unconditioned	0	0.955625	0	0.0348254	0.00954988	4725.35	OID30727	no_MHC	UKB
rs148601586	19	45346666	APOE	ENSG00000130203	depression_Als_noukb_included	C	2247	rs1081105	unconditioned	2.0458e-06	0.907391	4.6427e-08	0.02052	0.0720873	13.0997	OID30727	no_MHC	UKB
rs148601586	19	45346666	APOE	ENSG00000130203	depression_Als_noukb_included	C	2230	rs112391061	unconditioned	3.4277e-16	0.963602	7.25351e-18	0.0203752	0.0160229	35.6095	OID30727	no_MHC	UKB
rs148601586	19	45346666	APOE	ENSG00000130203	depression_Als_noukb_included	C	2230	rs11540085	unconditioned	9.03166e-05	0.944529	1.91312e-06	0.019972	0.0354065	9.31219	OID30727	no_MHC	UKB
rs148601586	19	45346666	APOE	ENSG00000130203	depression_Als_noukb_included	C	2232	rs1160983	unconditioned	5.31734e-36	0.971102	1.12592e-37	0.0205542	0.00834417	81.2221	OID30727	no_MHC	UKB
rs148601586	19	45346666	APOE	ENSG00000130203	depression_Als_noukb_included	C	2231	rs11666665	unconditioned	4.61579e-22	0.974439	9.76424e-24	0.0206083	0.00495252	49.1274	OID30727	no_MHC	UKB
rs148601586	19	45346666	APOE	ENSG00000130203	depression_Als_noukb_included	C	2230	rs11668327	unconditioned	2.37788e-14	0.976368	5.02871e-16	0.0206451	0.00298686	31.37	OID30727	no_MHC	UKB
rs148601586	19	45346666	APOE	ENSG00000130203	depression_Als_noukb_included	C	2237	rs117908144	unconditioned	3.89327e-25	0.965189	8.28499e-27	0.0205252	0.0142862	56.2054	OID30727	no_MHC	UKB
rs148601586	19	45346666	APOE	ENSG00000130203	depression_Als_noukb_included	C	2229	rs12327715	unconditioned	1.44346e-20	0.974124	3.05217e-22	0.0205924	0.00528386	45.6847	OID30727	no_MHC	UKB
rs148601586	19	45346666	APOE	ENSG00000130203	depression_Als_noukb_included	C	2235	rs12971462	unconditioned	1.51564e-08	0.97681	3.20741e-10	0.0206688	0.0025209	18.0048	OID30727	no_MHC	UKB
rs148601586	19	45346666	APOE	ENSG00000130203	depression_Als_noukb_included	C	2244	rs143875794	unconditioned	9.86106e-06	0.973342	2.09542e-07	0.020677	0.00597115	11.5269	OID30727	no_MHC	UKB
rs148601586	19	45346666	APOE	ENSG00000130203	depression_Als_noukb_included	C	2230	rs144311893	unconditioned	3.26817e-16	0.971342	6.91321e-18	0.0205388	0.00811904	35.6571	OID30727	no_MHC	UKB
rs148601586	19	45346666	APOE	ENSG00000130203	depression_Als_noukb_included	C	2230	rs146390218	unconditioned	2.16613e-05	0.969686	4.58242e-07	0.0205038	0.00978833	10.74	OID30727	no_MHC	UKB
rs148601586	19	45346666	APOE	ENSG00000130203	depression_Als_noukb_included	C	2230	rs148933445	unconditioned	9.96093e-11	0.968249	2.10738e-12	0.0204734	0.0112773	23.0298	OID30727	no_MHC	UKB
rs148601586	19	45346666	APOE	ENSG00000130203	depression_Als_noukb_included	C	2229	rs185625998	unconditioned	0.0179918	0.956664	0.000380432	0.0202237	0.00474011	4.01784	OID30727	no_MHC	UKB
rs148601586	19	45346666	APOE	ENSG00000130203	depression_Als_noukb_included	C	2256	rs204907	unconditioned	2.29018e-09	0.959124	4.91887e-11	0.0205798	0.0202961	19.8946	OID30727	no_MHC	UKB
rs148601586	19	45346666	APOE	ENSG00000130203	depression_Als_noukb_included	C	2230	rs2967668	unconditioned	3.37489e-16	0.974898	7.13769e-18	0.020614	0.00448767	35.625	OID30727	no_MHC	UKB
rs148601586	19	45346666	APOE	ENSG00000130203	depression_Als_noukb_included	C	2230	rs35817328	unconditioned	0.00246202	0.972064	5.20674e-05	0.0205526	0.00486909	6.00677	OID30727	no_MHC	UKB
rs148601586	19	45346666	APOE	ENSG00000130203	depression_Als_noukb_included	C	2231	rs405697	unconditioned	1.11293e-17	0.976828	2.35401e-19	0.0206589	0.00251268	39.037	OID30727	no_MHC	UKB
rs148601586	19	45346666	APOE	ENSG00000130203	depression_Als_noukb_included	C	2233	rs429358	unconditioned	0.00192617	0.974015	4.07689e-05	0.0206125	0.00340578	6.25222	OID30727	no_MHC	UKB
rs148601586	19	45346666	APOE	ENSG00000130203	depression_Als_noukb_included	C	2230	rs4803770	unconditioned	4.41075e-06	0.976979	9.3275e-08	0.020658	0.00235851	12.3315	OID30727	no_MHC	UKB
rs148601586	19	45346666	APOE	ENSG00000130203	depression_Als_noukb_included	C	2269	rs4803778	unconditioned	3.27794e-05	0.97681	6.96238e-07	0.0207452	0.00241112	10.3257	OID30727	no_MHC	UKB
rs148601586	19	45346666	APOE	ENSG00000130203	depression_Als_noukb_included	C	2231	rs5117	unconditioned	5.40267e-58	0.972695	1.14296e-59	0.0205711	0.00673363	131.863	OID30727	no_MHC	UKB
rs148601586	19	45346666	APOE	ENSG00000130203	depression_Als_noukb_included	C	2230	rs59325138	unconditioned	2.67543e-11	0.975665	5.65816e-13	0.0206302	0.00370493	24.3443	OID30727	no_MHC	UKB
rs148601586	19	45346666	APOE	ENSG00000130203	depression_Als_noukb_included	C	2233	rs62117204	unconditioned	1.46637e-06	0.974477	3.10382e-08	0.0206215	0.00490042	13.4327	OID30727	no_MHC	UKB
rs148601586	19	45346666	APOE	ENSG00000130203	depression_Als_noukb_included	C	2231	rs72654472	unconditioned	0.000214817	0.962931	4.54968e-06	0.0203778	0.0164721	8.44573	OID30727	no_MHC	UKB
rs148601586	19	45346666	APOE	ENSG00000130203	depression_Als_noukb_included	C	2230	rs73560223	unconditioned	0.00180631	0.972084	3.82042e-05	0.0205545	0.00551714	6.31647	OID30727	no_MHC	UKB
rs148601586	19	45346666	APOE	ENSG00000130203	depression_Als_noukb_included	C	2233	rs7412	unconditioned	6.25627e-41	0.973508	1.32745e-42	0.02065	0.00584161	92.5724	OID30727	no_MHC	UKB
rs148601586	19	45346666	APOE	ENSG00000130203	depression_Als_noukb_included	C	2232	rs79149284	unconditioned	0.000106481	0.972697	2.25379e-06	0.0205815	0.00661268	9.14754	OID30727	no_MHC	UKB
rs148601586	19	45346666	APOE	ENSG00000130203	depression_Als_ukb_included	C	3049	unconditioned	unconditioned	0	0.953469	0	0.0356904	0.0108407	4725.34	OID30727	no_MHC	UKB
rs148601586	19	45346666	APOE	ENSG00000130203	depression_Als_ukb_included	C	2258	rs1081105	unconditioned	2.04159e-06	0.905506	5.37478e-08	0.023768	0.0707235	13.1018	OID30727	no_MHC	UKB
rs148601586	19	45346666	APOE	ENSG00000130203	depression_Als_ukb_included	C	2241	rs112391061	unconditioned	3.31842e-16	0.932898	8.15153e-18	0.0228719	0.0442304	35.6419	OID30727	no_MHC	UKB
rs148601586	19	45346666	APOE	ENSG00000130203	depression_Als_ukb_included	C	2241	rs11540085	unconditioned	9.20413e-05	0.962346	2.25789e-06	0.0235936	0.0139662	9.29327	OID30727	no_MHC	UKB
rs148601586	19	45346666	APOE	ENSG00000130203	depression_Als_ukb_included	C	2243	rs1160983	unconditioned	5.31433e-36	0.970479	1.30398e-37	0.0238069	0.0057145	81.2227	OID30727	no_MHC	UKB
rs148601586	19	45346666	APOE	ENSG00000130203	depression_Als_ukb_included	C	2242	rs11666665	unconditioned	4.59383e-22	0.96982	1.12681e-23	0.0237821	0.0063982	49.1322	OID30727	no_MHC	UKB
rs148601586	19	45346666	APOE	ENSG00000130203	depression_Als_ukb_included	C	2241	rs11668327	unconditioned	2.3718e-14	0.973886	5.81543e-16	0.0238765	0.00223772	31.3725	OID30727	no_MHC	UKB
rs148601586	19	45346666	APOE	ENSG00000130203	depression_Als_ukb_included	C	2248	rs117908144	unconditioned	3.60554e-25	0.893787	9.13782e-27	0.0225683	0.0836448	56.2822	OID30727	no_MHC	UKB
rs148601586	19	45346666	APOE	ENSG00000130203	depression_Als_ukb_included	C	2240	rs12327715	unconditioned	1.44276e-20	0.973654	3.53718e-22	0.0238684	0.00247711	45.6851	OID30727	no_MHC	UKB
rs148601586	19	45346666	APOE	ENSG00000130203	depression_Als_ukb_included	C	2246	rs12971462	unconditioned	1.51042e-08	0.973462	3.70611e-10	0.0238831	0.00265438	18.0083	OID30727	no_MHC	UKB
rs148601586	19	45346666	APOE	ENSG00000130203	depression_Als_ukb_included	C	2254	rs143875794	unconditioned	0.0222306	0.949498	0.000546286	0.0233282	0.0043968	3.80629	OID30727	no_MHC	UKB
rs148601586	19	45346666	APOE	ENSG00000130203	depression_Als_ukb_included	C	2241	rs144311893	unconditioned	3.23644e-16	0.961865	7.9396e-18	0.0235818	0.0145528	35.6669	OID30727	no_MHC	UKB
rs148601586	19	45346666	APOE	ENSG00000130203	depression_Als_ukb_included	C	2241	rs146390218	unconditioned	2.16885e-05	0.970843	5.31853e-07	0.0238019	0.00533269	10.7387	OID30727	no_MHC	UKB
rs148601586	19	45346666	APOE	ENSG00000130203	depression_Als_ukb_included	C	2241	rs148933445	unconditioned	9.91655e-11	0.963903	2.4325e-12	0.0236318	0.0124648	23.0342	OID30727	no_MHC	UKB
rs148601586	19	45346666	APOE	ENSG00000130203	depression_Als_ukb_included	C	2240	rs185625998	unconditioned	0.0210002	0.951199	0.000514858	0.0233164	0.00396954	3.86322	OID30727	no_MHC	UKB
rs148601586	19	45346666	APOE	ENSG00000130203	depression_Als_ukb_included	C	2267	rs204907	unconditioned	2.32118e-09	0.972107	5.71196e-11	0.0239177	0.00397562	19.8812	OID30727	no_MHC	UKB
rs148601586	19	45346666	APOE	ENSG00000130203	depression_Als_ukb_included	C	2241	rs2967668	unconditioned	3.36985e-16	0.973452	8.26271e-18	0.0238659	0.00268234	35.6265	OID30727	no_MHC	UKB
rs148601586	19	45346666	APOE	ENSG00000130203	depression_Als_ukb_included	C	2241	rs35817328	unconditioned	0.00269356	0.970001	6.60433e-05	0.02378	0.0034594	5.91689	OID30727	no_MHC	UKB
rs148601586	19	45346666	APOE	ENSG00000130203	depression_Als_ukb_included	C	2242	rs405697	unconditioned	1.10999e-17	0.974264	2.72215e-19	0.0238911	0.00184472	39.0396	OID30727	no_MHC	UKB
rs148601586	19	45346666	APOE	ENSG00000130203	depression_Als_ukb_included	C	2244	rs429358	unconditioned	0.00193291	0.970931	4.74325e-05	0.0238228	0.00326633	6.24873	OID30727	no_MHC	UKB
rs148601586	19	45346666	APOE	ENSG00000130203	depression_Als_ukb_included	C	2241	rs4803770	unconditioned	4.39737e-06	0.973772	1.0782e-07	0.0238738	0.00234929	12.3345	OID30727	no_MHC	UKB
rs148601586	19	45346666	APOE	ENSG00000130203	depression_Als_ukb_included	C	2283	rs4803778	unconditioned	3.18323e-05	0.973907	7.83235e-07	0.0239609	0.00209986	10.355	OID30727	no_MHC	UKB
rs148601586	19	45346666	APOE	ENSG00000130203	depression_Als_ukb_included	C	2242	rs5117	unconditioned	5.33617e-58	0.96072	1.30935e-59	0.0235577	0.0157227	131.875	OID30727	no_MHC	UKB
rs148601586	19	45346666	APOE	ENSG00000130203	depression_Als_ukb_included	C	2241	rs59325138	unconditioned	2.66894e-11	0.973316	6.54415e-13	0.0238626	0.00282109	24.3468	OID30727	no_MHC	UKB
rs148601586	19	45346666	APOE	ENSG00000130203	depression_Als_ukb_included	C	2244	rs62117204	unconditioned	1.45363e-06	0.965989	3.57062e-08	0.0237178	0.0102916	13.4414	OID30727	no_MHC	UKB
rs148601586	19	45346666	APOE	ENSG00000130203	depression_Als_ukb_included	C	2242	rs72654472	unconditioned	0.000216903	0.970791	5.32008e-06	0.0238059	0.00518072	8.43606	OID30727	no_MHC	UKB
rs148601586	19	45346666	APOE	ENSG00000130203	depression_Als_ukb_included	C	2241	rs73560223	unconditioned	0.00181103	0.970108	4.44084e-05	0.0237838	0.00425308	6.31386	OID30727	no_MHC	UKB
rs148601586	19	45346666	APOE	ENSG00000130203	depression_Als_ukb_included	C	2244	rs7412	unconditioned	6.23698e-41	0.970483	1.53499e-42	0.0238789	0.00563828	92.5755	OID30727	no_MHC	UKB
rs148601586	19	45346666	APOE	ENSG00000130203	depression_Als_ukb_included	C	2243	rs79149284	unconditioned	0.000106357	0.971472	2.6092e-06	0.023828	0.00459064	9.14871	OID30727	no_MHC	UKB
rs148601586	19	45346666	APOE	ENSG00000130203	schizophrenia	C	3138	unconditioned	unconditioned	0	0.927236	0	0.0624083	0.0103555	4725.39	OID30727	no_MHC	UKB
rs148601586	19	45346666	APOE	ENSG00000130203	schizophrenia	C	2293	rs1081105	unconditioned	2.14436e-06	0.951104	8.10457e-08	0.0359338	0.0129598	13.0527	OID30727	no_MHC	UKB
rs148601586	19	45346666	APOE	ENSG00000130203	schizophrenia	C	2276	rs112391061	unconditioned	3.20477e-16	0.900931	1.20537e-17	0.0338203	0.0652486	35.6767	OID30727	no_MHC	UKB
rs148601586	19	45346666	APOE	ENSG00000130203	schizophrenia	C	2276	rs11540085	unconditioned	8.88716e-05	0.929433	3.33958e-06	0.0348903	0.0355846	9.32832	OID30727	no_MHC	UKB
rs148601586	19	45346666	APOE	ENSG00000130203	schizophrenia	C	2278	rs1160983	unconditioned	5.21498e-36	0.952403	1.95962e-37	0.0357763	0.0118206	81.2415	OID30727	no_MHC	UKB
rs148601586	19	45346666	APOE	ENSG00000130203	schizophrenia	C	2277	rs11666665	unconditioned	4.53739e-22	0.957888	1.70388e-23	0.0359646	0.00614699	49.1445	OID30727	no_MHC	UKB
rs148601586	19	45346666	APOE	ENSG00000130203	schizophrenia	C	2276	rs11668327	unconditioned	2.32324e-14	0.953934	8.72377e-16	0.03581	0.0102561	31.3932	OID30727	no_MHC	UKB
rs148601586	19	45346666	APOE	ENSG00000130203	schizophrenia	C	2283	rs117908144	unconditioned	3.81633e-25	0.946108	1.43972e-26	0.0356741	0.018218	56.2253	OID30727	no_MHC	UKB
rs148601586	19	45346666	APOE	ENSG00000130203	schizophrenia	C	2275	rs12327715	unconditioned	1.41866e-20	0.957384	5.32553e-22	0.0359328	0.00668333	45.702	OID30727	no_MHC	UKB
rs148601586	19	45346666	APOE	ENSG00000130203	schizophrenia	C	2281	rs12971462	unconditioned	1.4867e-08	0.958159	5.58642e-10	0.0359979	0.00584269	18.0241	OID30727	no_MHC	UKB
rs148601586	19	45346666	APOE	ENSG00000130203	schizophrenia	C	2289	rs143875794	unconditioned	0.0177489	0.933417	0.000676518	0.0355655	0.0125924	4.03143	OID30727	no_MHC	UKB
rs148601586	19	45346666	APOE	ENSG00000130203	schizophrenia	C	2276	rs144311893	unconditioned	2.9919e-16	0.889228	1.12574e-17	0.033381	0.0773913	35.7455	OID30727	no_MHC	UKB
rs148601586	19	45346666	APOE	ENSG00000130203	schizophrenia	C	2276	rs146390218	unconditioned	2.10791e-05	0.943626	7.91762e-07	0.035423	0.0209294	10.7672	OID30727	no_MHC	UKB
rs148601586	19	45346666	APOE	ENSG00000130203	schizophrenia	C	2276	rs148933445	unconditioned	9.73439e-11	0.946227	3.6561e-12	0.0355207	0.0182526	23.0528	OID30727	no_MHC	UKB
rs148601586	19	45346666	APOE	ENSG00000130203	schizophrenia	C	2275	rs185625998	unconditioned	0.0174767	0.93117	0.000656062	0.0349397	0.0157573	4.04689	OID30727	no_MHC	UKB
rs148601586	19	45346666	APOE	ENSG00000130203	schizophrenia	C	2302	rs204907	unconditioned	2.27235e-09	0.951657	8.94497e-11	0.0374505	0.0108925	19.9024	OID30727	no_MHC	UKB
rs148601586	19	45346666	APOE	ENSG00000130203	schizophrenia	C	2276	rs2967668	unconditioned	3.31431e-16	0.9574	1.2444e-17	0.0359401	0.00665978	35.6431	OID30727	no_MHC	UKB
rs148601586	19	45346666	APOE	ENSG00000130203	schizophrenia	C	2276	rs35817328	unconditioned	0.00240725	0.951603	9.03813e-05	0.0357182	0.0101808	6.02927	OID30727	no_MHC	UKB
rs148601586	19	45346666	APOE	ENSG00000130203	schizophrenia	C	2277	rs405697	unconditioned	1.08986e-17	0.956581	4.0928e-19	0.0359155	0.00750392	39.0579	OID30727	no_MHC	UKB
rs148601586	19	45346666	APOE	ENSG00000130203	schizophrenia	C	2279	rs429358	unconditioned	0.00188483	0.953303	7.08776e-05	0.0358392	0.00890224	6.27392	OID30727	no_MHC	UKB
rs148601586	19	45346666	APOE	ENSG00000130203	schizophrenia	C	2276	rs4803770	unconditioned	4.32063e-06	0.957019	1.62225e-07	0.0359258	0.00705046	12.3521	OID30727	no_MHC	UKB
rs148601586	19	45346666	APOE	ENSG00000130203	schizophrenia	C	2318	rs4803778	unconditioned	2.76495e-05	0.845923	1.20583e-06	0.0367746	0.117273	10.4959	OID30727	no_MHC	UKB
rs148601586	19	45346666	APOE	ENSG00000130203	schizophrenia	C	2277	rs5117	unconditioned	5.26067e-58	0.947129	1.97691e-59	0.0355749	0.017296	131.89	OID30727	no_MHC	UKB
rs148601586	19	45346666	APOE	ENSG00000130203	schizophrenia	C	2276	rs59325138	unconditioned	2.62171e-11	0.956076	9.84391e-13	0.0358904	0.00803411	24.3646	OID30727	no_MHC	UKB
rs148601586	19	45346666	APOE	ENSG00000130203	schizophrenia	C	2279	rs62117204	unconditioned	1.43521e-06	0.953767	5.39416e-08	0.0358365	0.0103955	13.4542	OID30727	no_MHC	UKB
rs148601586	19	45346666	APOE	ENSG00000130203	schizophrenia	C	2277	rs72654472	unconditioned	0.000211727	0.949111	7.95477e-06	0.0356439	0.0150259	8.46021	OID30727	no_MHC	UKB
rs148601586	19	45346666	APOE	ENSG00000130203	schizophrenia	C	2276	rs73560223	unconditioned	0.00175177	0.942914	6.57968e-05	0.0353961	0.0198722	6.34713	OID30727	no_MHC	UKB
rs148601586	19	45346666	APOE	ENSG00000130203	schizophrenia	C	2279	rs7412	unconditioned	6.1282e-41	0.953578	2.30276e-42	0.0358215	0.0106008	92.5931	OID30727	no_MHC	UKB
rs148601586	19	45346666	APOE	ENSG00000130203	schizophrenia	C	2278	rs79149284	unconditioned	0.000104157	0.951497	3.91415e-06	0.0357439	0.0126514	9.16961	OID30727	no_MHC	UKB
rs7254892	19	45389596	APOE	ENSG00000130203	adhd	C	2445	unconditioned	unconditioned	0	0.263474	0	0.733262	0.00326338	4726.6	OID30727	no_MHC	UKB
rs7254892	19	45389596	APOE	ENSG00000130203	adhd	C	2099	rs1081105	unconditioned	1.65085e-07	0.264043	4.57838e-07	0.732279	0.00367796	15.6168	OID30727	no_MHC	UKB
rs7254892	19	45389596	APOE	ENSG00000130203	adhd	C	2082	rs112391061	unconditioned	2.00647e-16	0.264613	5.56416e-16	0.733799	0.00158771	36.145	OID30727	no_MHC	UKB
rs7254892	19	45389596	APOE	ENSG00000130203	adhd	C	2082	rs11540085	unconditioned	2.0998e-05	0.263983	5.82299e-05	0.732051	0.00388714	10.7711	OID30727	no_MHC	UKB
rs7254892	19	45389596	APOE	ENSG00000130203	adhd	C	2084	rs1160983	unconditioned	6.76784e-37	0.264179	1.87681e-36	0.7326	0.00322149	83.2835	OID30727	no_MHC	UKB
rs7254892	19	45389596	APOE	ENSG00000130203	adhd	C	2083	rs11666665	unconditioned	2.00769e-22	0.264683	5.56753e-22	0.733993	0.00132367	49.9599	OID30727	no_MHC	UKB
rs7254892	19	45389596	APOE	ENSG00000130203	adhd	C	2082	rs11668327	unconditioned	3.70112e-15	0.264309	1.02636e-14	0.732954	0.00273711	33.2301	OID30727	no_MHC	UKB
rs7254892	19	45389596	APOE	ENSG00000130203	adhd	C	2089	rs117908144	unconditioned	3.18848e-26	0.263462	8.84261e-26	0.730653	0.00588428	58.7077	OID30727	no_MHC	UKB
rs7254892	19	45389596	APOE	ENSG00000130203	adhd	C	2081	rs12327715	unconditioned	5.36555e-21	0.264017	1.48792e-20	0.732141	0.00384179	46.6743	OID30727	no_MHC	UKB
rs7254892	19	45389596	APOE	ENSG00000130203	adhd	C	2087	rs12971462	unconditioned	5.0679e-09	0.264619	1.4054e-08	0.733823	0.00155814	19.1003	OID30727	no_MHC	UKB
rs7254892	19	45389596	APOE	ENSG00000130203	adhd	C	2095	rs143875794	unconditioned	0.00544016	0.258784	0.0150874	0.717693	0.00299551	5.21395	OID30727	no_MHC	UKB
rs7254892	19	45389596	APOE	ENSG00000130203	adhd	C	2082	rs144311893	unconditioned	2.75063e-17	0.263806	7.62781e-17	0.73156	0.00463382	38.1321	OID30727	no_MHC	UKB
rs7254892	19	45389596	APOE	ENSG00000130203	adhd	C	2081	rs146390218	unconditioned	0.00923084	0.255041	0.025598	0.707251	0.00287976	4.68521	OID30727	no_MHC	UKB
rs7254892	19	45389596	APOE	ENSG00000130203	adhd	C	2081	rs148933445	unconditioned	1.92639e-05	0.264357	5.34208e-05	0.733086	0.00248458	10.8573	OID30727	no_MHC	UKB
rs7254892	19	45389596	APOE	ENSG00000130203	adhd	C	2083	rs1799793	unconditioned	0.000269586	0.252309	0.000747703	0.699736	0.0469375	8.21862	OID30727	no_MHC	UKB
rs7254892	19	45389596	APOE	ENSG00000130203	adhd	C	2081	rs185625998	unconditioned	0.00549014	0.258693	0.0152247	0.717377	0.00321509	5.2048	OID30727	no_MHC	UKB
rs7254892	19	45389596	APOE	ENSG00000130203	adhd	C	2108	rs204907	unconditioned	1.51536e-10	0.26351	4.20286e-10	0.730841	0.00564934	22.6102	OID30727	no_MHC	UKB
rs7254892	19	45389596	APOE	ENSG00000130203	adhd	C	2082	rs2967668	unconditioned	4.9223e-17	0.264337	1.36501e-16	0.733033	0.00262946	37.5502	OID30727	no_MHC	UKB
rs7254892	19	45389596	APOE	ENSG00000130203	adhd	C	2082	rs35817328	unconditioned	0.000795235	0.263516	0.00220527	0.730754	0.00272962	7.13687	OID30727	no_MHC	UKB
rs7254892	19	45389596	APOE	ENSG00000130203	adhd	C	2083	rs405697	unconditioned	3.09238e-18	0.264493	8.57551e-18	0.733467	0.00203946	40.3176	OID30727	no_MHC	UKB
rs7254892	19	45389596	APOE	ENSG00000130203	adhd	C	2085	rs429358	unconditioned	0.000405709	0.263405	0.0011251	0.730458	0.00460593	7.80987	OID30727	no_MHC	UKB
rs7254892	19	45389596	APOE	ENSG00000130203	adhd	C	2082	rs4803770	unconditioned	1.3027e-06	0.264507	3.61252e-06	0.733504	0.00198481	13.5511	OID30727	no_MHC	UKB
rs7254892	19	45389596	APOE	ENSG00000130203	adhd	C	2124	rs4803778	unconditioned	1.24479e-05	0.263907	3.45273e-05	0.732006	0.00403928	11.294	OID30727	no_MHC	UKB
rs7254892	19	45389596	APOE	ENSG00000130203	adhd	C	2083	rs5117	unconditioned	3.34517e-58	0.264532	9.27654e-58	0.733577	0.00189126	132.342	OID30727	no_MHC	UKB
rs7254892	19	45389596	APOE	ENSG00000130203	adhd	C	2082	rs59325138	unconditioned	4.76492e-12	0.264584	1.32136e-11	0.733718	0.00169842	26.0697	OID30727	no_MHC	UKB
rs7254892	19	45389596	APOE	ENSG00000130203	adhd	C	2085	rs62117204	unconditioned	2.66486e-07	0.264125	7.39009e-07	0.732459	0.00341503	15.1379	OID30727	no_MHC	UKB
rs7254892	19	45389596	APOE	ENSG00000130203	adhd	C	2083	rs72654472	unconditioned	0.000100025	0.263812	0.000277382	0.731582	0.00422851	9.21009	OID30727	no_MHC	UKB
rs7254892	19	45389596	APOE	ENSG00000130203	adhd	C	2082	rs73560223	unconditioned	0.000486851	0.26365	0.00135009	0.731129	0.00338422	7.62755	OID30727	no_MHC	UKB
rs7254892	19	45389596	APOE	ENSG00000130203	adhd	C	2085	rs7412	unconditioned	5.92299e-41	0.264336	1.64252e-40	0.733037	0.0026273	92.6271	OID30727	no_MHC	UKB
rs7254892	19	45389596	APOE	ENSG00000130203	adhd	C	2084	rs79149284	unconditioned	9.46133e-05	0.263932	0.000262376	0.731917	0.00379444	9.26571	OID30727	no_MHC	UKB
rs7254892	19	45389596	APOE	ENSG00000130203	alzheimers	C	4120	unconditioned	unconditioned	0	0	0	0.0515412	0.948459	6094.83	OID30727	no_MHC	UKB
rs7254892	19	45389596	APOE	ENSG00000130203	alzheimers_noukb	C	4134	unconditioned	unconditioned	0	0	0	0	1	8352.54	OID30727	no_MHC	UKB
rs7254892	19	45389596	APOE	ENSG00000130203	anxiety_cc	C	2403	unconditioned	unconditioned	0	0.781612	0	0.197518	0.0208704	4725.61	OID30727	no_MHC	UKB
rs7254892	19	45389596	APOE	ENSG00000130203	anxiety_cc	C	2013	rs1081105	unconditioned	0.00682587	0.776048	0.00156293	0.177656	0.0379076	4.98704	OID30727	no_MHC	UKB
rs7254892	19	45389596	APOE	ENSG00000130203	anxiety_cc	C	2008	rs112391061	unconditioned	1.80711e-17	0.789464	4.13495e-18	0.180611	0.029925	38.5522	OID30727	no_MHC	UKB
rs7254892	19	45389596	APOE	ENSG00000130203	anxiety_cc	C	2006	rs11540085	unconditioned	0.0493264	0.740832	0.0112824	0.16942	0.0291389	3.0093	OID30727	no_MHC	UKB
rs7254892	19	45389596	APOE	ENSG00000130203	anxiety_cc	C	2009	rs1160983	unconditioned	1.93461e-36	0.754613	4.4316e-37	0.172786	0.0726011	82.2332	OID30727	no_MHC	UKB
rs7254892	19	45389596	APOE	ENSG00000130203	anxiety_cc	C	2008	rs11666665	unconditioned	6.06897e-22	0.800234	1.38837e-22	0.18305	0.0167162	48.8537	OID30727	no_MHC	UKB
rs7254892	19	45389596	APOE	ENSG00000130203	anxiety_cc	C	2007	rs11668327	unconditioned	1.11403e-14	0.795682	2.54841e-15	0.181995	0.0223233	32.1282	OID30727	no_MHC	UKB
rs7254892	19	45389596	APOE	ENSG00000130203	anxiety_cc	C	2006	rs117908144	unconditioned	1.04013e-07	0.791315	2.37907e-08	0.180969	0.0277162	16.0788	OID30727	no_MHC	UKB
rs7254892	19	45389596	APOE	ENSG00000130203	anxiety_cc	C	2007	rs12327715	unconditioned	3.04156e-24	0.790617	6.95801e-25	0.180837	0.0285464	54.1497	OID30727	no_MHC	UKB
rs7254892	19	45389596	APOE	ENSG00000130203	anxiety_cc	C	2013	rs12971462	unconditioned	1.48011e-08	0.772987	3.38979e-09	0.176982	0.0500315	18.0286	OID30727	no_MHC	UKB
rs7254892	19	45389596	APOE	ENSG00000130203	anxiety_cc	C	2018	rs143875794	unconditioned	0.016825	0.772752	0.00386005	0.177258	0.0293045	4.08489	OID30727	no_MHC	UKB
rs7254892	19	45389596	APOE	ENSG00000130203	anxiety_cc	C	2006	rs144311893	unconditioned	0.0265943	0.760198	0.00608288	0.173846	0.0332796	3.62706	OID30727	no_MHC	UKB
rs7254892	19	45389596	APOE	ENSG00000130203	anxiety_cc	C	2006	rs146390218	unconditioned	0.0206323	0.774916	0.0047192	0.177223	0.0225091	3.8809	OID30727	no_MHC	UKB
rs7254892	19	45389596	APOE	ENSG00000130203	anxiety_cc	C	2006	rs148933445	unconditioned	5.80945e-05	0.79712	1.32879e-05	0.182303	0.0205056	9.75344	OID30727	no_MHC	UKB
rs7254892	19	45389596	APOE	ENSG00000130203	anxiety_cc	C	2009	rs1799793	unconditioned	0.000840262	0.798301	0.000192245	0.182626	0.0180401	7.0818	OID30727	no_MHC	UKB
rs7254892	19	45389596	APOE	ENSG00000130203	anxiety_cc	C	2006	rs185625998	unconditioned	0.0175214	0.774017	0.00400765	0.177012	0.0274415	4.04433	OID30727	no_MHC	UKB
rs7254892	19	45389596	APOE	ENSG00000130203	anxiety_cc	C	2033	rs204907	unconditioned	9.59288e-10	0.738731	2.2169e-10	0.170629	0.0906397	20.7648	OID30727	no_MHC	UKB
rs7254892	19	45389596	APOE	ENSG00000130203	anxiety_cc	C	2007	rs2967668	unconditioned	1.47786e-16	0.793711	3.38074e-17	0.181544	0.0247444	36.4508	OID30727	no_MHC	UKB
rs7254892	19	45389596	APOE	ENSG00000130203	anxiety_cc	C	2007	rs35817328	unconditioned	0.00240919	0.794886	0.000551142	0.181823	0.020331	6.02846	OID30727	no_MHC	UKB
rs7254892	19	45389596	APOE	ENSG00000130203	anxiety_cc	C	2008	rs405697	unconditioned	9.33937e-18	0.798936	2.13655e-18	0.182753	0.0183112	39.2123	OID30727	no_MHC	UKB
rs7254892	19	45389596	APOE	ENSG00000130203	anxiety_cc	C	2010	rs429358	unconditioned	0.00122747	0.79512	0.000280892	0.181932	0.0214398	6.7028	OID30727	no_MHC	UKB
rs7254892	19	45389596	APOE	ENSG00000130203	anxiety_cc	C	2007	rs4803770	unconditioned	3.93404e-06	0.798956	8.99917e-07	0.182744	0.0182951	12.4458	OID30727	no_MHC	UKB
rs7254892	19	45389596	APOE	ENSG00000130203	anxiety_cc	C	2055	rs4803778	unconditioned	1.70115e-05	0.801934	3.90725e-06	0.184177	0.0138684	10.9816	OID30727	no_MHC	UKB
rs7254892	19	45389596	APOE	ENSG00000130203	anxiety_cc	C	2008	rs5117	unconditioned	1.00123e-57	0.791742	2.29071e-58	0.181115	0.0271427	131.246	OID30727	no_MHC	UKB
rs7254892	19	45389596	APOE	ENSG00000130203	anxiety_cc	C	2007	rs59325138	unconditioned	1.44324e-11	0.801609	3.30138e-12	0.183351	0.0150402	24.9615	OID30727	no_MHC	UKB
rs7254892	19	45389596	APOE	ENSG00000130203	anxiety_cc	C	2010	rs62117204	unconditioned	7.96128e-07	0.789146	1.82229e-07	0.180601	0.0302515	14.0435	OID30727	no_MHC	UKB
rs7254892	19	45389596	APOE	ENSG00000130203	anxiety_cc	C	2006	rs72654472	unconditioned	0.0146638	0.777075	0.00335402	0.177712	0.0271947	4.22238	OID30727	no_MHC	UKB
rs7254892	19	45389596	APOE	ENSG00000130203	anxiety_cc	C	2006	rs73560223	unconditioned	0.0354702	0.756924	0.00811305	0.173104	0.0263886	3.33906	OID30727	no_MHC	UKB
rs7254892	19	45389596	APOE	ENSG00000130203	anxiety_cc	C	2010	rs7412	unconditioned	1.76253e-40	0.786407	4.03443e-41	0.179975	0.033618	91.5367	OID30727	no_MHC	UKB
rs7254892	19	45389596	APOE	ENSG00000130203	anxiety_cc	C	2006	rs79149284	unconditioned	0.028335	0.769652	0.00648103	0.176022	0.0195095	3.56366	OID30727	no_MHC	UKB
rs7254892	19	45389596	APOE	ENSG00000130203	asd	C	3193	unconditioned	unconditioned	0	0.907631	0	0.0737005	0.0186685	4725.48	OID30727	no_MHC	UKB
rs7254892	19	45389596	APOE	ENSG00000130203	asd	C	2398	rs1081105	unconditioned	5.70654e-07	0.926676	3.10195e-08	0.0503491	0.0229746	14.3765	OID30727	no_MHC	UKB
rs7254892	19	45389596	APOE	ENSG00000130203	asd	C	2380	rs112391061	unconditioned	2.22197e-17	0.942007	1.19748e-18	0.05076	0.0072335	38.3456	OID30727	no_MHC	UKB
rs7254892	19	45389596	APOE	ENSG00000130203	asd	C	2380	rs11540085	unconditioned	7.36083e-05	0.925261	3.96835e-06	0.0498576	0.0248037	9.51675	OID30727	no_MHC	UKB
rs7254892	19	45389596	APOE	ENSG00000130203	asd	C	2383	rs1160983	unconditioned	2.38074e-36	0.927444	1.28511e-37	0.0500403	0.0225157	82.0257	OID30727	no_MHC	UKB
rs7254892	19	45389596	APOE	ENSG00000130203	asd	C	2381	rs11666665	unconditioned	7.14258e-22	0.942082	3.84986e-23	0.0507712	0.00714648	48.6908	OID30727	no_MHC	UKB
rs7254892	19	45389596	APOE	ENSG00000130203	asd	C	2380	rs11668327	unconditioned	1.3158e-14	0.940046	7.09146e-16	0.0506543	0.00929921	31.9617	OID30727	no_MHC	UKB
rs7254892	19	45389596	APOE	ENSG00000130203	asd	C	2387	rs117908144	unconditioned	1.10523e-25	0.911226	5.99309e-27	0.0493716	0.0394027	57.4646	OID30727	no_MHC	UKB
rs7254892	19	45389596	APOE	ENSG00000130203	asd	C	2380	rs12327715	unconditioned	3.60913e-24	0.938127	1.94521e-25	0.0505509	0.0113226	53.9786	OID30727	no_MHC	UKB
rs7254892	19	45389596	APOE	ENSG00000130203	asd	C	2386	rs12971462	unconditioned	1.80176e-08	0.941305	9.71923e-10	0.0507688	0.00792642	17.8319	OID30727	no_MHC	UKB
rs7254892	19	45389596	APOE	ENSG00000130203	asd	C	2395	rs143875794	unconditioned	7.06827e-06	0.933641	3.82823e-07	0.050551	0.0158007	11.8599	OID30727	no_MHC	UKB
rs7254892	19	45389596	APOE	ENSG00000130203	asd	C	2380	rs144311893	unconditioned	9.68788e-17	0.927834	5.22262e-18	0.0499962	0.0221701	36.8731	OID30727	no_MHC	UKB
rs7254892	19	45389596	APOE	ENSG00000130203	asd	C	2380	rs146390218	unconditioned	1.27282e-05	0.928145	6.8616e-07	0.050013	0.0218285	11.2717	OID30727	no_MHC	UKB
rs7254892	19	45389596	APOE	ENSG00000130203	asd	C	2380	rs148933445	unconditioned	7.84929e-11	0.908087	4.2333e-12	0.0489322	0.0429809	23.268	OID30727	no_MHC	UKB
rs7254892	19	45389596	APOE	ENSG00000130203	asd	C	2382	rs1799793	unconditioned	0.000983342	0.937877	5.30183e-05	0.0505565	0.01053	6.92455	OID30727	no_MHC	UKB
rs7254892	19	45389596	APOE	ENSG00000130203	asd	C	2380	rs185625998	unconditioned	8.28428e-05	0.913959	4.46731e-06	0.0492487	0.0367053	9.39857	OID30727	no_MHC	UKB
rs7254892	19	45389596	APOE	ENSG00000130203	asd	C	2407	rs204907	unconditioned	5.31077e-10	0.932462	2.88413e-11	0.0506224	0.0169157	21.3561	OID30727	no_MHC	UKB
rs7254892	19	45389596	APOE	ENSG00000130203	asd	C	2380	rs2967668	unconditioned	1.74765e-16	0.938763	9.41917e-18	0.0505852	0.0106515	36.2831	OID30727	no_MHC	UKB
rs7254892	19	45389596	APOE	ENSG00000130203	asd	C	2380	rs35817328	unconditioned	0.00294077	0.934548	0.000158491	0.0503549	0.0119981	5.82908	OID30727	no_MHC	UKB
rs7254892	19	45389596	APOE	ENSG00000130203	asd	C	2381	rs405697	unconditioned	1.10016e-17	0.941421	5.92998e-19	0.0507355	0.00784376	39.0485	OID30727	no_MHC	UKB
rs7254892	19	45389596	APOE	ENSG00000130203	asd	C	2383	rs429358	unconditioned	0.00142692	0.927796	7.70586e-05	0.0500834	0.0206162	6.55223	OID30727	no_MHC	UKB
rs7254892	19	45389596	APOE	ENSG00000130203	asd	C	2380	rs4803770	unconditioned	4.61158e-06	0.936934	2.48556e-07	0.0504866	0.012575	12.2869	OID30727	no_MHC	UKB
rs7254892	19	45389596	APOE	ENSG00000130203	asd	C	2428	rs4803778	unconditioned	1.9937e-05	0.940274	1.08307e-06	0.0510711	0.00863418	10.8229	OID30727	no_MHC	UKB
rs7254892	19	45389596	APOE	ENSG00000130203	asd	C	2381	rs5117	unconditioned	1.18243e-57	0.93498	6.37737e-59	0.0504132	0.0146069	131.08	OID30727	no_MHC	UKB
rs7254892	19	45389596	APOE	ENSG00000130203	asd	C	2380	rs59325138	unconditioned	1.69015e-11	0.939087	9.10921e-13	0.0506026	0.0103106	24.8036	OID30727	no_MHC	UKB
rs7254892	19	45389596	APOE	ENSG00000130203	asd	C	2383	rs62117204	unconditioned	9.43852e-07	0.935838	5.09143e-08	0.0504683	0.0136924	13.8733	OID30727	no_MHC	UKB
rs7254892	19	45389596	APOE	ENSG00000130203	asd	C	2381	rs72654472	unconditioned	0.000350859	0.925721	1.89238e-05	0.0499055	0.0240034	7.95513	OID30727	no_MHC	UKB
rs7254892	19	45389596	APOE	ENSG00000130203	asd	C	2380	rs73560223	unconditioned	0.00168835	0.915757	9.10389e-05	0.0493463	0.033117	6.38401	OID30727	no_MHC	UKB
rs7254892	19	45389596	APOE	ENSG00000130203	asd	C	2383	rs7412	unconditioned	2.09875e-40	0.936009	1.1319e-41	0.0504676	0.0135232	91.3621	OID30727	no_MHC	UKB
rs7254892	19	45389596	APOE	ENSG00000130203	asd	C	2382	rs79149284	unconditioned	0.000332912	0.929375	1.7961e-05	0.0501207	0.0201529	8.00763	OID30727	no_MHC	UKB
rs7254892	19	45389596	APOE	ENSG00000130203	bipolar	C	3094	unconditioned	unconditioned	0	0.870741	0	0.123391	0.00586816	4725.46	OID30727	no_MHC	UKB
rs7254892	19	45389596	APOE	ENSG00000130203	bipolar	C	2271	rs1081105	unconditioned	5.62175e-07	0.899053	5.35549e-08	0.0856318	0.0153148	14.3915	OID30727	no_MHC	UKB
rs7254892	19	45389596	APOE	ENSG00000130203	bipolar	C	2254	rs112391061	unconditioned	1.46218e-16	0.192899	1.4493e-17	0.0183312	0.78877	36.4614	OID30727	no_MHC	UKB
rs7254892	19	45389596	APOE	ENSG00000130203	bipolar	C	2254	rs11540085	unconditioned	7.13997e-05	0.897541	6.78558e-06	0.085282	0.0170992	9.54722	OID30727	no_MHC	UKB
rs7254892	19	45389596	APOE	ENSG00000130203	bipolar	C	2256	rs1160983	unconditioned	2.31494e-36	0.902325	2.20053e-37	0.0857609	0.0119146	82.0537	OID30727	no_MHC	UKB
rs7254892	19	45389596	APOE	ENSG00000130203	bipolar	C	2255	rs11666665	unconditioned	6.85834e-22	0.904466	6.51812e-23	0.0859502	0.0095837	48.7314	OID30727	no_MHC	UKB
rs7254892	19	45389596	APOE	ENSG00000130203	bipolar	C	2254	rs11668327	unconditioned	1.26959e-14	0.906919	1.20642e-15	0.0861732	0.00690732	31.9975	OID30727	no_MHC	UKB
rs7254892	19	45389596	APOE	ENSG00000130203	bipolar	C	2261	rs117908144	unconditioned	1.09072e-25	0.89985	1.03778e-26	0.0856033	0.0145464	57.4778	OID30727	no_MHC	UKB
rs7254892	19	45389596	APOE	ENSG00000130203	bipolar	C	2253	rs12327715	unconditioned	1.84316e-20	0.907063	1.75132e-21	0.0861801	0.00675685	45.4402	OID30727	no_MHC	UKB
rs7254892	19	45389596	APOE	ENSG00000130203	bipolar	C	2259	rs12971462	unconditioned	1.73055e-08	0.903952	1.64546e-09	0.0859404	0.0101075	17.8722	OID30727	no_MHC	UKB
rs7254892	19	45389596	APOE	ENSG00000130203	bipolar	C	2267	rs143875794	unconditioned	0.0182122	0.871306	0.0018858	0.0902019	0.0183946	4.00566	OID30727	no_MHC	UKB
rs7254892	19	45389596	APOE	ENSG00000130203	bipolar	C	2254	rs144311893	unconditioned	9.07033e-17	0.869054	8.62345e-18	0.0825753	0.0483709	36.9389	OID30727	no_MHC	UKB
rs7254892	19	45389596	APOE	ENSG00000130203	bipolar	C	2254	rs146390218	unconditioned	9.00601e-06	0.656632	8.59584e-07	0.0623916	0.280967	11.6176	OID30727	no_MHC	UKB
rs7254892	19	45389596	APOE	ENSG00000130203	bipolar	C	2254	rs148933445	unconditioned	7.70569e-11	0.891725	7.32379e-12	0.0847294	0.0235461	23.2865	OID30727	no_MHC	UKB
rs7254892	19	45389596	APOE	ENSG00000130203	bipolar	C	2255	rs1799793	unconditioned	0.000955971	0.895487	9.08988e-05	0.0851294	0.0183365	6.95278	OID30727	no_MHC	UKB
rs7254892	19	45389596	APOE	ENSG00000130203	bipolar	C	2253	rs185625998	unconditioned	0.0174166	0.827834	0.00165488	0.0785842	0.0745099	4.05033	OID30727	no_MHC	UKB
rs7254892	19	45389596	APOE	ENSG00000130203	bipolar	C	2280	rs204907	unconditioned	5.1377e-10	0.893447	4.90201e-11	0.0852247	0.0213284	21.3892	OID30727	no_MHC	UKB
rs7254892	19	45389596	APOE	ENSG00000130203	bipolar	C	2254	rs2967668	unconditioned	1.68853e-16	0.906941	1.60453e-17	0.0861752	0.00688418	36.3175	OID30727	no_MHC	UKB
rs7254892	19	45389596	APOE	ENSG00000130203	bipolar	C	2254	rs35817328	unconditioned	0.00245718	0.816389	0.000233513	0.0774803	0.10344	6.00874	OID30727	no_MHC	UKB
rs7254892	19	45389596	APOE	ENSG00000130203	bipolar	C	2255	rs405697	unconditioned	1.03762e-17	0.887775	9.8636e-19	0.0843641	0.0278607	39.107	OID30727	no_MHC	UKB
rs7254892	19	45389596	APOE	ENSG00000130203	bipolar	C	2257	rs429358	unconditioned	0.00139009	0.903276	0.000132122	0.0858435	0.00935864	6.57839	OID30727	no_MHC	UKB
rs7254892	19	45389596	APOE	ENSG00000130203	bipolar	C	2254	rs4803770	unconditioned	4.47382e-06	0.908776	4.25115e-07	0.0863496	0.00486923	12.3173	OID30727	no_MHC	UKB
rs7254892	19	45389596	APOE	ENSG00000130203	bipolar	C	2296	rs4803778	unconditioned	4.25618e-05	0.902751	4.06617e-06	0.0862338	0.0109688	10.0646	OID30727	no_MHC	UKB
rs7254892	19	45389596	APOE	ENSG00000130203	bipolar	C	2255	rs5117	unconditioned	1.14606e-57	0.906243	1.08914e-58	0.0861156	0.00764129	131.111	OID30727	no_MHC	UKB
rs7254892	19	45389596	APOE	ENSG00000130203	bipolar	C	2254	rs59325138	unconditioned	1.63569e-11	0.908614	1.55428e-12	0.0863342	0.00505195	24.8364	OID30727	no_MHC	UKB
rs7254892	19	45389596	APOE	ENSG00000130203	bipolar	C	2257	rs62117204	unconditioned	9.02539e-07	0.894776	8.58278e-08	0.0850695	0.0201531	13.9181	OID30727	no_MHC	UKB
rs7254892	19	45389596	APOE	ENSG00000130203	bipolar	C	2255	rs72654472	unconditioned	0.000334942	0.883621	3.18493e-05	0.0839906	0.0320213	8.00155	OID30727	no_MHC	UKB
rs7254892	19	45389596	APOE	ENSG00000130203	bipolar	C	2254	rs73560223	unconditioned	0.00161653	0.876177	0.000153668	0.0832513	0.0388012	6.42748	OID30727	no_MHC	UKB
rs7254892	19	45389596	APOE	ENSG00000130203	bipolar	C	2257	rs7412	unconditioned	2.01764e-40	0.90002	1.91829e-41	0.0855556	0.0144242	91.4015	OID30727	no_MHC	UKB
rs7254892	19	45389596	APOE	ENSG00000130203	bipolar	C	2256	rs79149284	unconditioned	0.000318821	0.88993	3.03216e-05	0.0846119	0.0251093	8.05088	OID30727	no_MHC	UKB
rs7254892	19	45389596	APOE	ENSG00000130203	bipolar_noukb	C	3093	unconditioned	unconditioned	0	0.875781	0	0.118319	0.00589955	4725.46	OID30727	no_MHC	UKB
rs7254892	19	45389596	APOE	ENSG00000130203	bipolar_noukb	C	2267	rs1081105	unconditioned	5.65073e-07	0.903686	5.10032e-08	0.0815515	0.0147614	14.3863	OID30727	no_MHC	UKB
rs7254892	19	45389596	APOE	ENSG00000130203	bipolar_noukb	C	2250	rs112391061	unconditioned	1.91118e-16	0.252134	1.7755e-17	0.0226983	0.725167	36.1936	OID30727	no_MHC	UKB
rs7254892	19	45389596	APOE	ENSG00000130203	bipolar_noukb	C	2250	rs11540085	unconditioned	7.17428e-05	0.90185	6.45937e-06	0.0811813	0.0168903	9.54242	OID30727	no_MHC	UKB
rs7254892	19	45389596	APOE	ENSG00000130203	bipolar_noukb	C	2252	rs1160983	unconditioned	2.32532e-36	0.906364	2.09411e-37	0.0816122	0.0120239	82.0492	OID30727	no_MHC	UKB
rs7254892	19	45389596	APOE	ENSG00000130203	bipolar_noukb	C	2251	rs11666665	unconditioned	6.88949e-22	0.908576	6.20318e-23	0.081797	0.00962725	48.7269	OID30727	no_MHC	UKB
rs7254892	19	45389596	APOE	ENSG00000130203	bipolar_noukb	C	2250	rs11668327	unconditioned	1.27507e-14	0.91084	1.14788e-15	0.0819906	0.00716904	31.9932	OID30727	no_MHC	UKB
rs7254892	19	45389596	APOE	ENSG00000130203	bipolar_noukb	C	2257	rs117908144	unconditioned	1.09536e-25	0.903675	9.87459e-27	0.0814505	0.0148742	57.4735	OID30727	no_MHC	UKB
rs7254892	19	45389596	APOE	ENSG00000130203	bipolar_noukb	C	2249	rs12327715	unconditioned	1.85467e-20	0.911157	1.66951e-21	0.0820122	0.00683102	45.434	OID30727	no_MHC	UKB
rs7254892	19	45389596	APOE	ENSG00000130203	bipolar_noukb	C	2255	rs12971462	unconditioned	1.7391e-08	0.90842	1.56658e-09	0.0818206	0.00975974	17.8673	OID30727	no_MHC	UKB
rs7254892	19	45389596	APOE	ENSG00000130203	bipolar_noukb	C	2263	rs143875794	unconditioned	0.0183077	0.87554	0.00176853	0.0845577	0.0198262	4.00043	OID30727	no_MHC	UKB
rs7254892	19	45389596	APOE	ENSG00000130203	bipolar_noukb	C	2250	rs144311893	unconditioned	9.2981e-17	0.890872	8.37284e-18	0.0801931	0.028935	36.9141	OID30727	no_MHC	UKB
rs7254892	19	45389596	APOE	ENSG00000130203	bipolar_noukb	C	2250	rs146390218	unconditioned	9.95777e-06	0.726024	8.99225e-07	0.0653542	0.208611	11.5172	OID30727	no_MHC	UKB
rs7254892	19	45389596	APOE	ENSG00000130203	bipolar_noukb	C	2250	rs148933445	unconditioned	7.76095e-11	0.898115	6.98794e-12	0.0808451	0.0210395	23.2793	OID30727	no_MHC	UKB
rs7254892	19	45389596	APOE	ENSG00000130203	bipolar_noukb	C	2251	rs1799793	unconditioned	0.000960539	0.899741	8.65282e-05	0.0810332	0.0181786	6.94802	OID30727	no_MHC	UKB
rs7254892	19	45389596	APOE	ENSG00000130203	bipolar_noukb	C	2249	rs185625998	unconditioned	0.0175096	0.831896	0.00157615	0.0748101	0.0742083	4.045	OID30727	no_MHC	UKB
rs7254892	19	45389596	APOE	ENSG00000130203	bipolar_noukb	C	2276	rs204907	unconditioned	5.15676e-10	0.896761	4.66265e-11	0.0810614	0.0221773	21.3855	OID30727	no_MHC	UKB
rs7254892	19	45389596	APOE	ENSG00000130203	bipolar_noukb	C	2250	rs2967668	unconditioned	1.69633e-16	0.91113	1.52711e-17	0.0820167	0.00685294	36.3129	OID30727	no_MHC	UKB
rs7254892	19	45389596	APOE	ENSG00000130203	bipolar_noukb	C	2250	rs35817328	unconditioned	0.00247593	0.822556	0.000222912	0.0739555	0.10079	6.00114	OID30727	no_MHC	UKB
rs7254892	19	45389596	APOE	ENSG00000130203	bipolar_noukb	C	2251	rs405697	unconditioned	1.04335e-17	0.892683	9.39622e-19	0.0803663	0.0269504	39.1015	OID30727	no_MHC	UKB
rs7254892	19	45389596	APOE	ENSG00000130203	bipolar_noukb	C	2253	rs429358	unconditioned	0.00139665	0.907499	0.000125762	0.0817066	0.00927194	6.57368	OID30727	no_MHC	UKB
rs7254892	19	45389596	APOE	ENSG00000130203	bipolar_noukb	C	2250	rs4803770	unconditioned	4.49417e-06	0.912914	4.04573e-07	0.0821772	0.00490428	12.3127	OID30727	no_MHC	UKB
rs7254892	19	45389596	APOE	ENSG00000130203	bipolar_noukb	C	2292	rs4803778	unconditioned	4.28055e-05	0.907918	3.87306e-06	0.0821389	0.00989618	10.0588	OID30727	no_MHC	UKB
rs7254892	19	45389596	APOE	ENSG00000130203	bipolar_noukb	C	2251	rs5117	unconditioned	1.15158e-57	0.910608	1.03679e-58	0.0819764	0.0074153	131.106	OID30727	no_MHC	UKB
rs7254892	19	45389596	APOE	ENSG00000130203	bipolar_noukb	C	2250	rs59325138	unconditioned	1.64331e-11	0.91285	1.47934e-12	0.0821715	0.00497822	24.8317	OID30727	no_MHC	UKB
rs7254892	19	45389596	APOE	ENSG00000130203	bipolar_noukb	C	2253	rs62117204	unconditioned	9.11651e-07	0.903811	8.21174e-08	0.0813964	0.0147913	13.908	OID30727	no_MHC	UKB
rs7254892	19	45389596	APOE	ENSG00000130203	bipolar_noukb	C	2251	rs72654472	unconditioned	0.000334059	0.881281	3.01003e-05	0.0793687	0.0389859	8.00419	OID30727	no_MHC	UKB
rs7254892	19	45389596	APOE	ENSG00000130203	bipolar_noukb	C	2250	rs73560223	unconditioned	0.00163519	0.886256	0.000147251	0.0797763	0.0321853	6.416	OID30727	no_MHC	UKB
rs7254892	19	45389596	APOE	ENSG00000130203	bipolar_noukb	C	2253	rs7412	unconditioned	2.02961e-40	0.905357	1.82804e-41	0.0815311	0.0131118	91.3956	OID30727	no_MHC	UKB
rs7254892	19	45389596	APOE	ENSG00000130203	bipolar_noukb	C	2252	rs79149284	unconditioned	0.000317207	0.885419	2.85921e-05	0.0797746	0.0344604	8.05595	OID30727	no_MHC	UKB
rs7254892	19	45389596	APOE	ENSG00000130203	depression_Als_noukb_included	C	2901	unconditioned	unconditioned	0	0.955168	0	0.0352865	0.00954532	4725.36	OID30727	no_MHC	UKB
rs7254892	19	45389596	APOE	ENSG00000130203	depression_Als_noukb_included	C	2228	rs1081105	unconditioned	5.67114e-07	0.906957	1.31483e-08	0.0209552	0.0720875	14.3827	OID30727	no_MHC	UKB
rs7254892	19	45389596	APOE	ENSG00000130203	depression_Als_noukb_included	C	2211	rs112391061	unconditioned	7.30084e-16	0.963152	1.58079e-17	0.0208383	0.0160095	34.8534	OID30727	no_MHC	UKB
rs7254892	19	45389596	APOE	ENSG00000130203	depression_Als_noukb_included	C	2211	rs11540085	unconditioned	7.5103e-05	0.944084	1.62771e-06	0.0204258	0.0354136	9.49665	OID30727	no_MHC	UKB
rs7254892	19	45389596	APOE	ENSG00000130203	depression_Als_noukb_included	C	2213	rs1160983	unconditioned	2.49067e-36	0.970897	5.39608e-38	0.0210266	0.00807678	81.9805	OID30727	no_MHC	UKB
rs7254892	19	45389596	APOE	ENSG00000130203	depression_Als_noukb_included	C	2212	rs11666665	unconditioned	7.38553e-22	0.973973	1.59858e-23	0.0210764	0.00495016	48.6573	OID30727	no_MHC	UKB
rs7254892	19	45389596	APOE	ENSG00000130203	depression_Als_noukb_included	C	2211	rs11668327	unconditioned	1.36617e-14	0.9759	2.95621e-16	0.0211141	0.00298552	31.9242	OID30727	no_MHC	UKB
rs7254892	19	45389596	APOE	ENSG00000130203	depression_Als_noukb_included	C	2218	rs117908144	unconditioned	1.16912e-25	0.964618	2.5453e-27	0.0209863	0.0143958	57.4084	OID30727	no_MHC	UKB
rs7254892	19	45389596	APOE	ENSG00000130203	depression_Als_noukb_included	C	2210	rs12327715	unconditioned	1.97853e-20	0.973673	4.28065e-22	0.0210607	0.00526642	45.3693	OID30727	no_MHC	UKB
rs7254892	19	45389596	APOE	ENSG00000130203	depression_Als_noukb_included	C	2216	rs12971462	unconditioned	1.86918e-08	0.976342	4.04729e-10	0.021138	0.00251969	17.7952	OID30727	no_MHC	UKB
rs7254892	19	45389596	APOE	ENSG00000130203	depression_Als_noukb_included	C	2225	rs143875794	unconditioned	7.32454e-06	0.972879	1.59237e-07	0.0211446	0.00596848	11.8243	OID30727	no_MHC	UKB
rs7254892	19	45389596	APOE	ENSG00000130203	depression_Als_noukb_included	C	2211	rs144311893	unconditioned	1.01325e-16	0.970879	2.19308e-18	0.0210055	0.00811517	36.8282	OID30727	no_MHC	UKB
rs7254892	19	45389596	APOE	ENSG00000130203	depression_Als_noukb_included	C	2211	rs146390218	unconditioned	1.32934e-05	0.969231	2.87744e-07	0.0209698	0.00978595	11.2282	OID30727	no_MHC	UKB
rs7254892	19	45389596	APOE	ENSG00000130203	depression_Als_noukb_included	C	2211	rs148933445	unconditioned	8.36269e-11	0.967789	1.81029e-12	0.0209386	0.0112719	23.2047	OID30727	no_MHC	UKB
rs7254892	19	45389596	APOE	ENSG00000130203	depression_Als_noukb_included	C	2212	rs1799793	unconditioned	0.00103849	0.97263	2.24795e-05	0.0210486	0.00526055	6.86999	OID30727	no_MHC	UKB
rs7254892	19	45389596	APOE	ENSG00000130203	depression_Als_noukb_included	C	2210	rs185625998	unconditioned	0.020123	0.95408	0.000435372	0.0206373	0.00472479	3.90589	OID30727	no_MHC	UKB
rs7254892	19	45389596	APOE	ENSG00000130203	depression_Als_noukb_included	C	2237	rs204907	unconditioned	5.51237e-10	0.9586	1.211e-11	0.0210389	0.0203614	21.3189	OID30727	no_MHC	UKB
rs7254892	19	45389596	APOE	ENSG00000130203	depression_Als_noukb_included	C	2211	rs2967668	unconditioned	1.81421e-16	0.974432	3.92597e-18	0.0210824	0.00448553	36.2457	OID30727	no_MHC	UKB
rs7254892	19	45389596	APOE	ENSG00000130203	depression_Als_noukb_included	C	2211	rs35817328	unconditioned	0.00292959	0.97167	6.33934e-05	0.0210216	0.00431531	5.83289	OID30727	no_MHC	UKB
rs7254892	19	45389596	APOE	ENSG00000130203	depression_Als_noukb_included	C	2212	rs405697	unconditioned	1.14118e-17	0.97636	2.46976e-19	0.0211281	0.00251148	39.0119	OID30727	no_MHC	UKB
rs7254892	19	45389596	APOE	ENSG00000130203	depression_Als_noukb_included	C	2214	rs429358	unconditioned	0.00149929	0.974054	3.24694e-05	0.0210914	0.00332331	6.50277	OID30727	no_MHC	UKB
rs7254892	19	45389596	APOE	ENSG00000130203	depression_Als_noukb_included	C	2211	rs4803770	unconditioned	4.80738e-06	0.97651	1.04022e-07	0.0211273	0.00235776	12.2454	OID30727	no_MHC	UKB
rs7254892	19	45389596	APOE	ENSG00000130203	depression_Als_noukb_included	C	2250	rs4803778	unconditioned	4.72834e-05	0.976332	1.02751e-06	0.0212142	0.00240533	9.95935	OID30727	no_MHC	UKB
rs7254892	19	45389596	APOE	ENSG00000130203	depression_Als_noukb_included	C	2212	rs5117	unconditioned	1.2295e-57	0.972231	2.66142e-59	0.0210384	0.00673042	131.041	OID30727	no_MHC	UKB
rs7254892	19	45389596	APOE	ENSG00000130203	depression_Als_noukb_included	C	2211	rs59325138	unconditioned	1.75559e-11	0.975198	3.79898e-13	0.0210989	0.00370315	24.7656	OID30727	no_MHC	UKB
rs7254892	19	45389596	APOE	ENSG00000130203	depression_Als_noukb_included	C	2214	rs62117204	unconditioned	9.8242e-07	0.973956	2.12766e-08	0.0210884	0.00495425	13.8332	OID30727	no_MHC	UKB
rs7254892	19	45389596	APOE	ENSG00000130203	depression_Als_noukb_included	C	2212	rs72654472	unconditioned	0.000364837	0.962428	7.90606e-06	0.0208396	0.0163599	7.91606	OID30727	no_MHC	UKB
rs7254892	19	45389596	APOE	ENSG00000130203	depression_Als_noukb_included	C	2211	rs73560223	unconditioned	0.00179314	0.971694	3.88056e-05	0.0210231	0.00545111	6.32379	OID30727	no_MHC	UKB
rs7254892	19	45389596	APOE	ENSG00000130203	depression_Als_noukb_included	C	2214	rs7412	unconditioned	2.18129e-40	0.973044	4.73528e-42	0.0211176	0.00583882	91.3235	OID30727	no_MHC	UKB
rs7254892	19	45389596	APOE	ENSG00000130203	depression_Als_noukb_included	C	2213	rs79149284	unconditioned	0.00034833	0.97217	7.54371e-06	0.0210477	0.00642608	7.96236	OID30727	no_MHC	UKB
rs7254892	19	45389596	APOE	ENSG00000130203	depression_Als_ukb_included	C	3015	unconditioned	unconditioned	0	0.953297	0	0.0358646	0.0108387	4725.35	OID30727	no_MHC	UKB
rs7254892	19	45389596	APOE	ENSG00000130203	depression_Als_ukb_included	C	2237	rs1081105	unconditioned	5.66108e-07	0.905346	1.4975e-08	0.023878	0.0707752	14.3845	OID30727	no_MHC	UKB
rs7254892	19	45389596	APOE	ENSG00000130203	depression_Als_ukb_included	C	2220	rs112391061	unconditioned	7.07133e-16	0.932869	1.74596e-17	0.022989	0.0441423	34.8853	OID30727	no_MHC	UKB
rs7254892	19	45389596	APOE	ENSG00000130203	depression_Als_ukb_included	C	2220	rs11540085	unconditioned	7.65639e-05	0.962237	1.88787e-06	0.0237124	0.0139721	9.47738	OID30727	no_MHC	UKB
rs7254892	19	45389596	APOE	ENSG00000130203	depression_Als_ukb_included	C	2222	rs1160983	unconditioned	2.48982e-36	0.970592	6.14069e-38	0.0239324	0.0054759	81.9809	OID30727	no_MHC	UKB
rs7254892	19	45389596	APOE	ENSG00000130203	depression_Als_ukb_included	C	2221	rs11666665	unconditioned	7.35317e-22	0.969701	1.81292e-23	0.0239016	0.00639742	48.6617	OID30727	no_MHC	UKB
rs7254892	19	45389596	APOE	ENSG00000130203	depression_Als_ukb_included	C	2220	rs11668327	unconditioned	1.36319e-14	0.973766	3.35962e-16	0.0239965	0.00223754	31.9264	OID30727	no_MHC	UKB
rs7254892	19	45389596	APOE	ENSG00000130203	depression_Als_ukb_included	C	2227	rs117908144	unconditioned	1.08217e-25	0.892901	2.75629e-27	0.0226577	0.0844408	57.4857	OID30727	no_MHC	UKB
rs7254892	19	45389596	APOE	ENSG00000130203	depression_Als_ukb_included	C	2219	rs12327715	unconditioned	1.97826e-20	0.973538	4.87501e-22	0.0239884	0.00247411	45.3695	OID30727	no_MHC	UKB
rs7254892	19	45389596	APOE	ENSG00000130203	depression_Als_ukb_included	C	2225	rs12971462	unconditioned	1.86345e-08	0.973343	4.59584e-10	0.024003	0.00265406	17.7983	OID30727	no_MHC	UKB
rs7254892	19	45389596	APOE	ENSG00000130203	depression_Als_ukb_included	C	2233	rs143875794	unconditioned	0.02635	0.945468	0.000650839	0.0233487	0.00418243	3.63629	OID30727	no_MHC	UKB
rs7254892	19	45389596	APOE	ENSG00000130203	depression_Als_ukb_included	C	2220	rs144311893	unconditioned	1.00371e-16	0.961749	2.47495e-18	0.0237003	0.0145511	36.8377	OID30727	no_MHC	UKB
rs7254892	19	45389596	APOE	ENSG00000130203	depression_Als_ukb_included	C	2220	rs146390218	unconditioned	1.33146e-05	0.970732	3.28183e-07	0.0239217	0.0053325	11.2267	OID30727	no_MHC	UKB
rs7254892	19	45389596	APOE	ENSG00000130203	depression_Als_ukb_included	C	2220	rs148933445	unconditioned	8.328e-11	0.963786	2.05334e-12	0.0237505	0.0124633	23.2088	OID30727	no_MHC	UKB
rs7254892	19	45389596	APOE	ENSG00000130203	depression_Als_ukb_included	C	2221	rs1799793	unconditioned	0.00104672	0.972044	2.57998e-05	0.0239563	0.00292713	6.86209	OID30727	no_MHC	UKB
rs7254892	19	45389596	APOE	ENSG00000130203	depression_Als_ukb_included	C	2219	rs185625998	unconditioned	0.025006	0.947093	0.000616222	0.0233352	0.00394998	3.68864	OID30727	no_MHC	UKB
rs7254892	19	45389596	APOE	ENSG00000130203	depression_Als_ukb_included	C	2246	rs204907	unconditioned	5.58934e-10	0.971984	1.38248e-11	0.0240373	0.00397898	21.305	OID30727	no_MHC	UKB
rs7254892	19	45389596	APOE	ENSG00000130203	depression_Als_ukb_included	C	2220	rs2967668	unconditioned	1.81217e-16	0.973332	4.46621e-18	0.0239858	0.00268201	36.2468	OID30727	no_MHC	UKB
rs7254892	19	45389596	APOE	ENSG00000130203	depression_Als_ukb_included	C	2220	rs35817328	unconditioned	0.00317898	0.969703	7.83466e-05	0.0238954	0.0031442	5.75119	OID30727	no_MHC	UKB
rs7254892	19	45389596	APOE	ENSG00000130203	depression_Als_ukb_included	C	2221	rs405697	unconditioned	1.13859e-17	0.974144	2.80666e-19	0.0240111	0.00184449	39.0142	OID30727	no_MHC	UKB
rs7254892	19	45389596	APOE	ENSG00000130203	depression_Als_ukb_included	C	2223	rs429358	unconditioned	0.00150474	0.971421	3.71153e-05	0.0239576	0.00307938	6.49913	OID30727	no_MHC	UKB
rs7254892	19	45389596	APOE	ENSG00000130203	depression_Als_ukb_included	C	2220	rs4803770	unconditioned	4.79508e-06	0.973652	1.18177e-07	0.0239937	0.00234897	12.2479	OID30727	no_MHC	UKB
rs7254892	19	45389596	APOE	ENSG00000130203	depression_Als_ukb_included	C	2262	rs4803778	unconditioned	4.59121e-05	0.973775	1.13546e-06	0.0240805	0.00209756	9.98878	OID30727	no_MHC	UKB
rs7254892	19	45389596	APOE	ENSG00000130203	depression_Als_ukb_included	C	2221	rs5117	unconditioned	1.2148e-57	0.960603	2.99611e-59	0.023676	0.0157208	131.053	OID30727	no_MHC	UKB
rs7254892	19	45389596	APOE	ENSG00000130203	depression_Als_ukb_included	C	2220	rs59325138	unconditioned	1.752e-11	0.973197	4.31795e-13	0.0239824	0.00282073	24.7677	OID30727	no_MHC	UKB
rs7254892	19	45389596	APOE	ENSG00000130203	depression_Als_ukb_included	C	2223	rs62117204	unconditioned	9.74082e-07	0.965661	2.40498e-08	0.0238313	0.0105068	13.8418	OID30727	no_MHC	UKB
rs7254892	19	45389596	APOE	ENSG00000130203	depression_Als_ukb_included	C	2221	rs72654472	unconditioned	0.000369083	0.970538	9.09925e-06	0.0239221	0.00516152	7.90449	OID30727	no_MHC	UKB
rs7254892	19	45389596	APOE	ENSG00000130203	depression_Als_ukb_included	C	2220	rs73560223	unconditioned	0.00180007	0.970037	4.43668e-05	0.0239045	0.00421396	6.31993	OID30727	no_MHC	UKB
rs7254892	19	45389596	APOE	ENSG00000130203	depression_Als_ukb_included	C	2223	rs7412	unconditioned	2.17526e-40	0.970364	5.38098e-42	0.0239984	0.00563759	91.3263	OID30727	no_MHC	UKB
rs7254892	19	45389596	APOE	ENSG00000130203	depression_Als_ukb_included	C	2222	rs79149284	unconditioned	0.000348137	0.971239	8.58459e-06	0.023945	0.0044589	7.96291	OID30727	no_MHC	UKB
rs7254892	19	45389596	APOE	ENSG00000130203	schizophrenia	C	3099	unconditioned	unconditioned	0	0.931888	0	0.057704	0.0104075	4725.39	OID30727	no_MHC	UKB
rs7254892	19	45389596	APOE	ENSG00000130203	schizophrenia	C	2272	rs1081105	unconditioned	5.97517e-07	0.955586	1.964e-08	0.0313965	0.013017	14.3305	OID30727	no_MHC	UKB
rs7254892	19	45389596	APOE	ENSG00000130203	schizophrenia	C	2255	rs112391061	unconditioned	6.85964e-16	0.90493	2.24216e-17	0.0295132	0.065557	34.9157	OID30727	no_MHC	UKB
rs7254892	19	45389596	APOE	ENSG00000130203	schizophrenia	C	2255	rs11540085	unconditioned	7.42768e-05	0.93372	2.4253e-06	0.0304523	0.0357508	9.50771	OID30727	no_MHC	UKB
rs7254892	19	45389596	APOE	ENSG00000130203	schizophrenia	C	2257	rs1160983	unconditioned	2.45512e-36	0.957118	8.01629e-38	0.0312395	0.0116422	81.9949	OID30727	no_MHC	UKB
rs7254892	19	45389596	APOE	ENSG00000130203	schizophrenia	C	2256	rs11666665	unconditioned	7.29813e-22	0.962429	2.38114e-23	0.0313947	0.00617613	48.6693	OID30727	no_MHC	UKB
rs7254892	19	45389596	APOE	ENSG00000130203	schizophrenia	C	2255	rs11668327	unconditioned	1.34175e-14	0.958437	4.3774e-16	0.0312583	0.0103043	31.9422	OID30727	no_MHC	UKB
rs7254892	19	45389596	APOE	ENSG00000130203	schizophrenia	C	2262	rs117908144	unconditioned	1.15187e-25	0.950465	3.77812e-27	0.0311568	0.0183785	57.4232	OID30727	no_MHC	UKB
rs7254892	19	45389596	APOE	ENSG00000130203	schizophrenia	C	2254	rs12327715	unconditioned	1.95465e-20	0.961916	6.37487e-22	0.0313651	0.006719	45.3815	OID30727	no_MHC	UKB
rs7254892	19	45389596	APOE	ENSG00000130203	schizophrenia	C	2260	rs12971462	unconditioned	1.84311e-08	0.962703	6.01784e-10	0.0314269	0.00587039	17.8092	OID30727	no_MHC	UKB
rs7254892	19	45389596	APOE	ENSG00000130203	schizophrenia	C	2268	rs143875794	unconditioned	0.0195857	0.936981	0.00065006	0.0310872	0.011696	3.93296	OID30727	no_MHC	UKB
rs7254892	19	45389596	APOE	ENSG00000130203	schizophrenia	C	2255	rs144311893	unconditioned	9.32069e-17	0.89314	3.04795e-18	0.0291287	0.0777317	36.9117	OID30727	no_MHC	UKB
rs7254892	19	45389596	APOE	ENSG00000130203	schizophrenia	C	2255	rs146390218	unconditioned	1.30027e-05	0.94804	4.24356e-07	0.0309192	0.0210277	11.2504	OID30727	no_MHC	UKB
rs7254892	19	45389596	APOE	ENSG00000130203	schizophrenia	C	2255	rs148933445	unconditioned	8.21435e-11	0.950657	2.6806e-12	0.0310046	0.0183381	23.2226	OID30727	no_MHC	UKB
rs7254892	19	45389596	APOE	ENSG00000130203	schizophrenia	C	2256	rs1799793	unconditioned	0.00102232	0.957589	3.33634e-05	0.0312409	0.0101145	6.88568	OID30727	no_MHC	UKB
rs7254892	19	45389596	APOE	ENSG00000130203	schizophrenia	C	2254	rs185625998	unconditioned	0.019683	0.935521	0.00064194	0.0304973	0.0136565	3.928	OID30727	no_MHC	UKB
rs7254892	19	45389596	APOE	ENSG00000130203	schizophrenia	C	2281	rs204907	unconditioned	5.49808e-10	0.956112	1.89348e-11	0.0329165	0.010971	21.3215	OID30727	no_MHC	UKB
rs7254892	19	45389596	APOE	ENSG00000130203	schizophrenia	C	2255	rs2967668	unconditioned	1.79096e-16	0.961936	5.84226e-18	0.0313725	0.00669133	36.2586	OID30727	no_MHC	UKB
rs7254892	19	45389596	APOE	ENSG00000130203	schizophrenia	C	2255	rs35817328	unconditioned	0.00288125	0.957238	9.39863e-05	0.0312165	0.00857063	5.84953	OID30727	no_MHC	UKB
rs7254892	19	45389596	APOE	ENSG00000130203	schizophrenia	C	2256	rs405697	unconditioned	1.12337e-17	0.961109	3.66535e-19	0.0313516	0.00753944	39.0276	OID30727	no_MHC	UKB
rs7254892	19	45389596	APOE	ENSG00000130203	schizophrenia	C	2258	rs429358	unconditioned	0.00147588	0.958983	4.82298e-05	0.0313302	0.00816251	6.5185	OID30727	no_MHC	UKB
rs7254892	19	45389596	APOE	ENSG00000130203	schizophrenia	C	2255	rs4803770	unconditioned	4.73385e-06	0.961552	1.54424e-07	0.0313599	0.00708276	12.2608	OID30727	no_MHC	UKB
rs7254892	19	45389596	APOE	ENSG00000130203	schizophrenia	C	2297	rs4803778	unconditioned	4.00872e-05	0.850224	1.55081e-06	0.0327748	0.116959	10.1245	OID30727	no_MHC	UKB
rs7254892	19	45389596	APOE	ENSG00000130203	schizophrenia	C	2256	rs5117	unconditioned	1.20337e-57	0.951568	3.92944e-59	0.0310548	0.0173771	131.062	OID30727	no_MHC	UKB
rs7254892	19	45389596	APOE	ENSG00000130203	schizophrenia	C	2255	rs59325138	unconditioned	1.72935e-11	0.960599	5.64152e-13	0.0313288	0.00807206	24.7807	OID30727	no_MHC	UKB
rs7254892	19	45389596	APOE	ENSG00000130203	schizophrenia	C	2258	rs62117204	unconditioned	9.6658e-07	0.958239	3.15677e-08	0.0312848	0.0104748	13.8495	OID30727	no_MHC	UKB
rs7254892	19	45389596	APOE	ENSG00000130203	schizophrenia	C	2256	rs72654472	unconditioned	0.000361436	0.95351	1.17992e-05	0.0311128	0.0150036	7.92543	OID30727	no_MHC	UKB
rs7254892	19	45389596	APOE	ENSG00000130203	schizophrenia	C	2255	rs73560223	unconditioned	0.00174864	0.94776	5.70664e-05	0.0309104	0.0195236	6.34892	OID30727	no_MHC	UKB
rs7254892	19	45389596	APOE	ENSG00000130203	schizophrenia	C	2258	rs7412	unconditioned	2.14768e-40	0.958078	7.01241e-42	0.0312716	0.0106508	91.339	OID30727	no_MHC	UKB
rs7254892	19	45389596	APOE	ENSG00000130203	schizophrenia	C	2257	rs79149284	unconditioned	0.00034246	0.955894	1.11826e-05	0.0312011	0.0125511	7.97936	OID30727	no_MHC	UKB
rs2020854	12	56743367	APOF	ENSG00000175336	adhd	C	1196	unconditioned	unconditioned	5.32523e-126	0.251242	1.55347e-125	0.732903	0.0158553	288.453	OID30701	no_MHC	UKB
rs2020854	12	56743367	APOF	ENSG00000175336	adhd	C	1099	rs2020854	unconditioned	7.43713e-130	0.251491	2.16507e-129	0.732113	0.0163959	297.33	OID30701	no_MHC	UKB
rs2020854	12	56743367	APOF	ENSG00000175336	adhd	C	993	rs56119169	unconditioned	3.72356e-08	0.252202	1.08054e-07	0.73185	0.015948	17.106	OID30701	no_MHC	UKB
rs2020854	12	56743367	APOF	ENSG00000175336	alzheimers	C	2192	unconditioned	unconditioned	1.92199e-125	0.962957	6.84099e-127	0.034272	0.00277137	287.17	OID30701	no_MHC	UKB
rs2020854	12	56743367	APOF	ENSG00000175336	alzheimers	C	1233	rs2020854	unconditioned	2.78954e-129	0.989394	2.13125e-131	0.00755605	0.00305	296.008	OID30701	no_MHC	UKB
rs2020854	12	56743367	APOF	ENSG00000175336	alzheimers	C	1122	rs56119169	unconditioned	5.08015e-09	0.985064	3.70434e-11	0.00717513	0.00776083	19.0979	OID30701	no_MHC	UKB
rs2020854	12	56743367	APOF	ENSG00000175336	alzheimers_noukb	C	2269	unconditioned	unconditioned	1.27137e-125	0.633243	5.49426e-126	0.273564	0.0931923	287.583	OID30701	no_MHC	UKB
rs2020854	12	56743367	APOF	ENSG00000175336	alzheimers_noukb	C	1243	rs2020854	unconditioned	1.89234e-129	0.670475	6.39609e-130	0.226517	0.103008	296.396	OID30701	no_MHC	UKB
rs2020854	12	56743367	APOF	ENSG00000175336	alzheimers_noukb	C	1132	rs56119169	unconditioned	3.95222e-09	0.766626	1.16336e-09	0.225653	0.00772142	19.349	OID30701	no_MHC	UKB
rs2020854	12	56743367	APOF	ENSG00000175336	anxiety_cc	C	1015	unconditioned	unconditioned	1.89131e-125	0.939896	6.49327e-127	0.0322408	0.0278633	287.186	OID30701	no_MHC	UKB
rs2020854	12	56743367	APOF	ENSG00000175336	anxiety_cc	C	936	rs2020854	unconditioned	2.66197e-129	0.945355	7.55007e-131	0.026785	0.0278601	296.054	OID30701	no_MHC	UKB
rs2020854	12	56743367	APOF	ENSG00000175336	anxiety_cc	C	825	rs56119169	unconditioned	5.07267e-09	0.952876	1.27621e-10	0.0239497	0.0231746	19.0994	OID30701	no_MHC	UKB
rs2020854	12	56743367	APOF	ENSG00000175336	asd	C	1554	unconditioned	unconditioned	1.73187e-125	0.864383	1.16911e-126	0.0582731	0.077344	287.274	OID30701	no_MHC	UKB
rs2020854	12	56743367	APOF	ENSG00000175336	asd	C	1229	rs2020854	unconditioned	2.49911e-129	0.885701	1.00441e-130	0.035518	0.0787809	296.118	OID30701	no_MHC	UKB
rs2020854	12	56743367	APOF	ENSG00000175336	asd	C	1118	rs56119169	unconditioned	4.9396e-09	0.95811	1.35303e-10	0.0262283	0.015662	19.126	OID30701	no_MHC	UKB
rs2020854	12	56743367	APOF	ENSG00000175336	bipolar	C	1438	unconditioned	unconditioned	1.91314e-125	0.90549	1.75697e-126	0.0831461	0.0113636	287.174	OID30701	no_MHC	UKB
rs2020854	12	56743367	APOF	ENSG00000175336	bipolar	C	1153	rs2020854	unconditioned	2.7351e-129	0.921728	1.9802e-130	0.0667211	0.0115504	296.027	OID30701	no_MHC	UKB
rs2020854	12	56743367	APOF	ENSG00000175336	bipolar	C	1047	rs56119169	unconditioned	1.02286e-07	0.692875	7.26712e-09	0.0489685	0.258156	16.0955	OID30701	no_MHC	UKB
rs2020854	12	56743367	APOF	ENSG00000175336	bipolar_noukb	C	1439	unconditioned	unconditioned	1.92897e-125	0.912981	1.57864e-126	0.0747048	0.0123137	287.166	OID30701	no_MHC	UKB
rs2020854	12	56743367	APOF	ENSG00000175336	bipolar_noukb	C	1154	rs2020854	unconditioned	2.75509e-129	0.92847	1.75207e-130	0.0590325	0.0124979	296.02	OID30701	no_MHC	UKB
rs2020854	12	56743367	APOF	ENSG00000175336	bipolar_noukb	C	1048	rs56119169	unconditioned	1.18066e-07	0.799769	7.33364e-09	0.0495266	0.150705	15.952	OID30701	no_MHC	UKB
rs2020854	12	56743367	APOF	ENSG00000175336	depression_Als_noukb_included	C	1312	unconditioned	unconditioned	2.0592e-125	0.974321	4.47057e-127	0.0211482	0.00453058	287.101	OID30701	no_MHC	UKB
rs2020854	12	56743367	APOF	ENSG00000175336	depression_Als_noukb_included	C	1106	rs2020854	unconditioned	2.91457e-129	0.982228	3.91829e-131	0.0132003	0.00457211	295.964	OID30701	no_MHC	UKB
rs2020854	12	56743367	APOF	ENSG00000175336	depression_Als_noukb_included	C	1000	rs56119169	unconditioned	1.44749e-07	0.980515	1.86662e-09	0.0126374	0.00684719	15.7483	OID30701	no_MHC	UKB
rs2020854	12	56743367	APOF	ENSG00000175336	depression_Als_ukb_included	C	1423	unconditioned	unconditioned	1.17757e-125	0.556986	9.28937e-126	0.439378	0.003636	287.66	OID30701	no_MHC	UKB
rs2020854	12	56743367	APOF	ENSG00000175336	depression_Als_ukb_included	C	1143	rs2020854	unconditioned	1.65956e-129	0.55916	1.29766e-129	0.437222	0.00361842	296.527	OID30701	no_MHC	UKB
rs2020854	12	56743367	APOF	ENSG00000175336	depression_Als_ukb_included	C	1037	rs56119169	unconditioned	8.26566e-08	0.55991	6.45768e-08	0.437437	0.00265289	16.3086	OID30701	no_MHC	UKB
rs2020854	12	56743367	APOF	ENSG00000175336	schizophrenia	C	1450	unconditioned	unconditioned	1.79206e-125	0.848203	2.24331e-126	0.106133	0.0456648	287.24	OID30701	no_MHC	UKB
rs2020854	12	56743367	APOF	ENSG00000175336	schizophrenia	C	1155	rs2020854	unconditioned	2.54783e-129	0.858584	2.83352e-130	0.0954399	0.045976	296.098	OID30701	no_MHC	UKB
rs2020854	12	56743367	APOF	ENSG00000175336	schizophrenia	C	1049	rs56119169	unconditioned	1.29236e-07	0.875432	1.392e-08	0.0942624	0.0303057	15.8616	OID30701	no_MHC	UKB
rs136150	22	36654145	APOL1	ENSG00000100342	adhd	C	2314	unconditioned	unconditioned	6.61601e-278	0.922985	5.06432e-279	0.0706448	0.00636984	638.229	OID30708	no_MHC	UKB
rs136150	22	36654145	APOL1	ENSG00000100342	adhd	C	2241	rs136168	unconditioned	7.55162e-198	0.924576	5.61666e-199	0.0687604	0.00666382	453.89	OID30708	no_MHC	UKB
rs136150	22	36654145	APOL1	ENSG00000100342	adhd	C	2225	rs6000220	unconditioned	1.6434e-86	0.924086	1.22042e-87	0.0686169	0.00729657	197.526	OID30708	no_MHC	UKB
rs136150	22	36654145	APOL1	ENSG00000100342	adhd	C	2226	rs9610472	unconditioned	1.48492e-14	0.924229	1.10284e-15	0.0686346	0.00713603	31.8408	OID30708	no_MHC	UKB
rs136150	22	36654145	APOL1	ENSG00000100342	alzheimers	C	3731	unconditioned	unconditioned	6.4952e-278	0.925464	5.12737e-279	0.0730555	0.00148065	638.248	OID30708	no_MHC	UKB
rs136150	22	36654145	APOL1	ENSG00000100342	alzheimers	C	2561	rs136168	unconditioned	8.03173e-198	0.982014	1.34333e-199	0.0164229	0.00156321	453.828	OID30708	no_MHC	UKB
rs136150	22	36654145	APOL1	ENSG00000100342	alzheimers	C	2545	rs6000220	unconditioned	1.74936e-86	0.981945	2.92149e-88	0.0163972	0.00165775	197.463	OID30708	no_MHC	UKB
rs136150	22	36654145	APOL1	ENSG00000100342	alzheimers	C	2546	rs9610472	unconditioned	1.57482e-14	0.981929	2.63026e-16	0.0163985	0.00167284	31.7821	OID30708	no_MHC	UKB
rs136150	22	36654145	APOL1	ENSG00000100342	alzheimers_noukb	C	3915	unconditioned	unconditioned	6.12054e-278	0.863565	9.14764e-279	0.129059	0.00737526	638.307	OID30708	no_MHC	UKB
rs136150	22	36654145	APOL1	ENSG00000100342	alzheimers_noukb	C	2572	rs136168	unconditioned	7.69802e-198	0.941177	4.2087e-199	0.0514491	0.00737385	453.871	OID30708	no_MHC	UKB
rs136150	22	36654145	APOL1	ENSG00000100342	alzheimers_noukb	C	2555	rs6000220	unconditioned	1.67621e-86	0.940855	9.14175e-88	0.0513046	0.00784075	197.506	OID30708	no_MHC	UKB
rs136150	22	36654145	APOL1	ENSG00000100342	alzheimers_noukb	C	2556	rs9610472	unconditioned	1.49843e-14	0.93431	8.17674e-16	0.0509694	0.0147201	31.8318	OID30708	no_MHC	UKB
rs136150	22	36654145	APOL1	ENSG00000100342	anxiety_cc	C	2182	unconditioned	unconditioned	6.06332e-278	0.853307	7.95158e-279	0.11187	0.0348236	638.316	OID30708	no_MHC	UKB
rs136150	22	36654145	APOL1	ENSG00000100342	anxiety_cc	C	2079	rs136168	unconditioned	6.97171e-198	0.853529	8.62064e-199	0.105499	0.0409719	453.97	OID30708	no_MHC	UKB
rs136150	22	36654145	APOL1	ENSG00000100342	anxiety_cc	C	2062	rs6000220	unconditioned	1.53542e-86	0.862503	1.8866e-87	0.105946	0.0315511	197.594	OID30708	no_MHC	UKB
rs136150	22	36654145	APOL1	ENSG00000100342	anxiety_cc	C	2063	rs9610472	unconditioned	1.39708e-14	0.870908	1.71669e-15	0.106992	0.0221002	31.9018	OID30708	no_MHC	UKB
rs136150	22	36654145	APOL1	ENSG00000100342	asd	C	2752	unconditioned	unconditioned	5.78241e-278	0.81794	1.22634e-278	0.173461	0.00859948	638.364	OID30708	no_MHC	UKB
rs136150	22	36654145	APOL1	ENSG00000100342	asd	C	2496	rs136168	unconditioned	6.75773e-198	0.826312	1.35148e-198	0.165246	0.00844177	454.001	OID30708	no_MHC	UKB
rs136150	22	36654145	APOL1	ENSG00000100342	asd	C	2480	rs6000220	unconditioned	1.45643e-86	0.817558	2.91067e-87	0.16337	0.0190728	197.646	OID30708	no_MHC	UKB
rs136150	22	36654145	APOL1	ENSG00000100342	asd	C	2481	rs9610472	unconditioned	1.32519e-14	0.826267	2.64821e-15	0.16511	0.00862307	31.9546	OID30708	no_MHC	UKB
rs136150	22	36654145	APOL1	ENSG00000100342	bipolar	C	2727	unconditioned	unconditioned	6.36886e-278	0.8941	7.02168e-279	0.0985673	0.00733318	638.267	OID30708	no_MHC	UKB
rs136150	22	36654145	APOL1	ENSG00000100342	bipolar	C	2414	rs136168	unconditioned	7.40502e-198	0.90522	7.18391e-199	0.087812	0.00696818	453.91	OID30708	no_MHC	UKB
rs136150	22	36654145	APOL1	ENSG00000100342	bipolar	C	2398	rs6000220	unconditioned	1.60814e-86	0.90345	1.55831e-87	0.0875367	0.00901344	197.547	OID30708	no_MHC	UKB
rs136150	22	36654145	APOL1	ENSG00000100342	bipolar	C	2399	rs9610472	unconditioned	1.45519e-14	0.905972	1.41009e-15	0.0877832	0.00624466	31.8611	OID30708	no_MHC	UKB
rs136150	22	36654145	APOL1	ENSG00000100342	bipolar_noukb	C	2736	unconditioned	unconditioned	6.31867e-278	0.887036	7.54896e-279	0.105968	0.0069966	638.275	OID30708	no_MHC	UKB
rs136150	22	36654145	APOL1	ENSG00000100342	bipolar_noukb	C	2419	rs136168	unconditioned	7.34479e-198	0.897849	7.81065e-199	0.0954731	0.00667755	453.918	OID30708	no_MHC	UKB
rs136150	22	36654145	APOL1	ENSG00000100342	bipolar_noukb	C	2403	rs6000220	unconditioned	1.59309e-86	0.894989	1.69244e-87	0.0950708	0.00993975	197.557	OID30708	no_MHC	UKB
rs136150	22	36654145	APOL1	ENSG00000100342	bipolar_noukb	C	2403	rs9610472	unconditioned	2.27781e-14	0.898339	2.41963e-15	0.095421	0.00623981	31.413	OID30708	no_MHC	UKB
rs136150	22	36654145	APOL1	ENSG00000100342	depression_Als_noukb_included	C	2651	unconditioned	unconditioned	6.71697e-278	0.942194	3.94232e-279	0.0552967	0.00250921	638.214	OID30708	no_MHC	UKB
rs136150	22	36654145	APOL1	ENSG00000100342	depression_Als_noukb_included	C	2384	rs136168	unconditioned	7.80971e-198	0.954798	3.48995e-199	0.0426648	0.00253697	453.856	OID30708	no_MHC	UKB
rs136150	22	36654145	APOL1	ENSG00000100342	depression_Als_noukb_included	C	2368	rs6000220	unconditioned	1.69677e-86	0.953302	7.5753e-88	0.0425566	0.00414156	197.494	OID30708	no_MHC	UKB
rs136150	22	36654145	APOL1	ENSG00000100342	depression_Als_noukb_included	C	2368	rs9610472	unconditioned	2.1811e-14	0.954323	9.73722e-16	0.0426014	0.00307542	31.4564	OID30708	no_MHC	UKB
rs136150	22	36654145	APOL1	ENSG00000100342	depression_Als_ukb_included	C	2787	unconditioned	unconditioned	6.39137e-278	0.893955	7.44491e-279	0.104129	0.00191539	638.264	OID30708	no_MHC	UKB
rs136150	22	36654145	APOL1	ENSG00000100342	depression_Als_ukb_included	C	2423	rs136168	unconditioned	7.42272e-198	0.907394	7.41791e-199	0.0906787	0.00192731	453.907	OID30708	no_MHC	UKB
rs136150	22	36654145	APOL1	ENSG00000100342	depression_Als_ukb_included	C	2410	rs6000220	unconditioned	1.61076e-86	0.904946	1.60936e-87	0.0904115	0.0046421	197.546	OID30708	no_MHC	UKB
rs136150	22	36654145	APOL1	ENSG00000100342	depression_Als_ukb_included	C	2411	rs9610472	unconditioned	1.45708e-14	0.907146	1.45578e-15	0.0906314	0.00222241	31.8598	OID30708	no_MHC	UKB
rs136150	22	36654145	APOL1	ENSG00000100342	schizophrenia	C	2781	unconditioned	unconditioned	6.24902e-278	0.877126	8.36118e-279	0.117354	0.00551998	638.286	OID30708	no_MHC	UKB
rs136150	22	36654145	APOL1	ENSG00000100342	schizophrenia	C	2433	rs136168	unconditioned	7.28973e-198	0.891371	8.4251e-199	0.103014	0.00561431	453.925	OID30708	no_MHC	UKB
rs136150	22	36654145	APOL1	ENSG00000100342	schizophrenia	C	2417	rs6000220	unconditioned	1.58063e-86	0.888134	1.82545e-87	0.10256	0.00930528	197.564	OID30708	no_MHC	UKB
rs136150	22	36654145	APOL1	ENSG00000100342	schizophrenia	C	2418	rs9610472	unconditioned	1.43144e-14	0.891142	1.65308e-15	0.102907	0.0059511	31.8775	OID30708	no_MHC	UKB
rs10778371	12	105639324	APPL2	ENSG00000136044	adhd	C	2899	unconditioned	unconditioned	6.06608e-55	0.886547	7.42853e-56	0.108562	0.00489097	124.839	OID30590	no_MHC	UKB
rs10778371	12	105639324	APPL2	ENSG00000136044	adhd	C	2770	rs10778371	unconditioned	1.63151e-31	0.893778	1.84845e-32	0.101257	0.00496424	70.8906	OID30590	no_MHC	UKB
rs10778371	12	105639324	APPL2	ENSG00000136044	adhd	C	2771	rs11112439	unconditioned	1.07005e-08	0.888534	1.21283e-09	0.100699	0.0107675	18.353	OID30590	no_MHC	UKB
rs10778371	12	105639324	APPL2	ENSG00000136044	adhd	C	2766	rs35757629	unconditioned	0.00785817	0.883019	0.000890154	0.100018	0.0082145	4.8462	OID30590	no_MHC	UKB
rs10778371	12	105639324	APPL2	ENSG00000136044	alzheimers	C	4013	unconditioned	unconditioned	5.35088e-55	0.953884	2.43359e-56	0.0433802	0.00273618	124.965	OID30590	no_MHC	UKB
rs10778371	12	105639324	APPL2	ENSG00000136044	alzheimers	C	2953	rs10778371	unconditioned	1.57922e-31	0.983404	2.3049e-33	0.0143507	0.00224524	70.9232	OID30590	no_MHC	UKB
rs10778371	12	105639324	APPL2	ENSG00000136044	alzheimers	C	2953	rs11112439	unconditioned	1.26531e-08	0.982923	1.84673e-10	0.0143431	0.00273354	18.1854	OID30590	no_MHC	UKB
rs10778371	12	105639324	APPL2	ENSG00000136044	alzheimers	C	2948	rs35757629	unconditioned	0.00866003	0.97529	0.000126269	0.0142187	0.00170524	4.74904	OID30590	no_MHC	UKB
rs10778371	12	105639324	APPL2	ENSG00000136044	alzheimers_noukb	C	4066	unconditioned	unconditioned	4.57417e-55	0.870203	6.41833e-56	0.122096	0.00770082	125.122	OID30590	no_MHC	UKB
rs10778371	12	105639324	APPL2	ENSG00000136044	alzheimers_noukb	C	2955	rs10778371	unconditioned	1.49227e-31	0.943139	7.7685e-33	0.0490903	0.00777062	70.9798	OID30590	no_MHC	UKB
rs10778371	12	105639324	APPL2	ENSG00000136044	alzheimers_noukb	C	2954	rs11112439	unconditioned	1.13066e-08	0.938913	5.88838e-10	0.0488857	0.012201	18.2979	OID30590	no_MHC	UKB
rs10778371	12	105639324	APPL2	ENSG00000136044	alzheimers_noukb	C	2949	rs35757629	unconditioned	0.00824751	0.928815	0.000429001	0.0482989	0.0142098	4.79784	OID30590	no_MHC	UKB
rs10778371	12	105639324	APPL2	ENSG00000136044	anxiety_cc	C	2356	unconditioned	unconditioned	4.67219e-55	0.794885	1.13116e-55	0.192432	0.0126826	125.101	OID30590	no_MHC	UKB
rs10778371	12	105639324	APPL2	ENSG00000136044	anxiety_cc	C	2319	rs10778371	unconditioned	1.2603e-31	0.796392	3.01945e-32	0.190789	0.0128194	71.1488	OID30590	no_MHC	UKB
rs10778371	12	105639324	APPL2	ENSG00000136044	anxiety_cc	C	2312	rs11112439	unconditioned	1.44723e-07	0.767847	3.4658e-08	0.183835	0.0483181	15.7484	OID30590	no_MHC	UKB
rs10778371	12	105639324	APPL2	ENSG00000136044	anxiety_cc	C	2313	rs35757629	unconditioned	0.00696548	0.783913	0.00166826	0.187731	0.0197231	4.96679	OID30590	no_MHC	UKB
rs10778371	12	105639324	APPL2	ENSG00000136044	asd	C	3170	unconditioned	unconditioned	5.01684e-55	0.902056	4.83022e-56	0.0868391	0.0111052	125.029	OID30590	no_MHC	UKB
rs10778371	12	105639324	APPL2	ENSG00000136044	asd	C	2897	rs10778371	unconditioned	1.44205e-31	0.911401	1.21961e-32	0.0770702	0.0115285	71.0141	OID30590	no_MHC	UKB
rs10778371	12	105639324	APPL2	ENSG00000136044	asd	C	2896	rs11112439	unconditioned	1.10186e-08	0.888952	9.33797e-10	0.0753008	0.0357467	18.3237	OID30590	no_MHC	UKB
rs10778371	12	105639324	APPL2	ENSG00000136044	asd	C	2891	rs35757629	unconditioned	0.00802571	0.90384	0.000678189	0.0763653	0.011091	4.82511	OID30590	no_MHC	UKB
rs10778371	12	105639324	APPL2	ENSG00000136044	bipolar	C	3041	unconditioned	unconditioned	5.43255e-55	0.79395	8.69723e-56	0.127028	0.0790222	124.95	OID30590	no_MHC	UKB
rs10778371	12	105639324	APPL2	ENSG00000136044	bipolar	C	2829	rs10778371	unconditioned	1.46731e-31	0.803864	2.09735e-32	0.114822	0.0813137	70.9967	OID30590	no_MHC	UKB
rs10778371	12	105639324	APPL2	ENSG00000136044	bipolar	C	2830	rs11112439	unconditioned	1.04082e-08	0.864277	1.48323e-09	0.123152	0.0125715	18.3807	OID30590	no_MHC	UKB
rs10778371	12	105639324	APPL2	ENSG00000136044	bipolar	C	2825	rs35757629	unconditioned	0.00763351	0.857863	0.00108721	0.122171	0.0112454	4.87521	OID30590	no_MHC	UKB
rs10778371	12	105639324	APPL2	ENSG00000136044	bipolar_noukb	C	3057	unconditioned	unconditioned	5.32264e-55	0.777887	9.43803e-56	0.137849	0.0842636	124.97	OID30590	no_MHC	UKB
rs10778371	12	105639324	APPL2	ENSG00000136044	bipolar_noukb	C	2827	rs10778371	unconditioned	1.44516e-31	0.791723	2.20935e-32	0.120951	0.0873258	71.0119	OID30590	no_MHC	UKB
rs10778371	12	105639324	APPL2	ENSG00000136044	bipolar_noukb	C	2828	rs11112439	unconditioned	1.03127e-08	0.856343	1.57175e-09	0.130501	0.0131561	18.3899	OID30590	no_MHC	UKB
rs10778371	12	105639324	APPL2	ENSG00000136044	bipolar_noukb	C	2823	rs35757629	unconditioned	0.00755863	0.849439	0.00115138	0.12938	0.0124714	4.88507	OID30590	no_MHC	UKB
rs10778371	12	105639324	APPL2	ENSG00000136044	depression_Als_noukb_included	C	2909	unconditioned	unconditioned	6.45312e-55	0.943103	3.06735e-56	0.0448163	0.012081	124.778	OID30590	no_MHC	UKB
rs10778371	12	105639324	APPL2	ENSG00000136044	depression_Als_noukb_included	C	2789	rs10778371	unconditioned	1.72552e-31	0.945318	7.69251e-33	0.0421304	0.0125513	70.8346	OID30590	no_MHC	UKB
rs10778371	12	105639324	APPL2	ENSG00000136044	depression_Als_noukb_included	C	2790	rs11112439	unconditioned	1.2513e-08	0.951805	5.57462e-10	0.0423976	0.00579762	18.1965	OID30590	no_MHC	UKB
rs10778371	12	105639324	APPL2	ENSG00000136044	depression_Als_noukb_included	C	2785	rs35757629	unconditioned	0.00839678	0.943566	0.000373831	0.0420026	0.00566104	4.77991	OID30590	no_MHC	UKB
rs10778371	12	105639324	APPL2	ENSG00000136044	depression_Als_ukb_included	C	2971	unconditioned	unconditioned	6.68585e-55	0.977123	1.43811e-56	0.0210158	0.00186151	124.742	OID30590	no_MHC	UKB
rs10778371	12	105639324	APPL2	ENSG00000136044	depression_Als_ukb_included	C	2795	rs10778371	unconditioned	1.7882e-31	0.979692	3.36863e-33	0.0184537	0.00185417	70.7989	OID30590	no_MHC	UKB
rs10778371	12	105639324	APPL2	ENSG00000136044	depression_Als_ukb_included	C	2796	rs11112439	unconditioned	1.17699e-08	0.977353	2.21902e-10	0.0184221	0.0042253	18.2577	OID30590	no_MHC	UKB
rs10778371	12	105639324	APPL2	ENSG00000136044	depression_Als_ukb_included	C	2791	rs35757629	unconditioned	0.00863413	0.970293	0.000162593	0.0182693	0.00264139	4.75203	OID30590	no_MHC	UKB
rs10778371	12	105639324	APPL2	ENSG00000136044	schizophrenia	C	3071	unconditioned	unconditioned	6.45614e-55	0.938395	3.94837e-56	0.057385	0.00422036	124.777	OID30590	no_MHC	UKB
rs10778371	12	105639324	APPL2	ENSG00000136044	schizophrenia	C	2829	rs10778371	unconditioned	1.72715e-31	0.946215	9.04815e-33	0.0495659	0.00421907	70.8337	OID30590	no_MHC	UKB
rs10778371	12	105639324	APPL2	ENSG00000136044	schizophrenia	C	2830	rs11112439	unconditioned	1.13218e-08	0.940135	5.93648e-10	0.0492846	0.0105801	18.2965	OID30590	no_MHC	UKB
rs10778371	12	105639324	APPL2	ENSG00000136044	schizophrenia	C	2825	rs35757629	unconditioned	0.00831565	0.934503	0.000435521	0.0489355	0.00780999	4.78962	OID30590	no_MHC	UKB
rs34593562	19	1083556	HMHA1	ENSG00000180448	adhd	C	246	unconditioned	unconditioned	0.0269853	0.949185	0.000411213	0.0144551	0.00896378	3.61246	OID30653	no_MHC	UKB
rs34593562	19	1083556	HMHA1	ENSG00000180448	adhd	C	223	rs34593562*	unconditioned	0.979281	0.00559653	0.0146665	8.34459e-05	0.000372454	0.0209366	OID30653	no_MHC	UKB
rs34593562	19	1083556	HMHA1	ENSG00000180448	alzheimers	C	4890	unconditioned	unconditioned	2.20327e-18	0.000229411	9.60181e-15	0.999769	1.25977e-06	40.6566	OID30653	no_MHC	UKB
rs34593562	19	1083556	HMHA1	ENSG00000180448	alzheimers	C	1701	rs34593562*	rs111278892	1.81023e-05	1.79927e-06	0.904399	0.0898867	0.00569443	10.9195	OID30653	no_MHC	UKB
rs34593562	19	1083556	HMHA1	ENSG00000180448	alzheimers	C	1701	rs34593562*	rs3752241	0.00671881	0.000766644	0.105872	0.011205	0.875438	5.00284	OID30653	no_MHC	UKB
rs34593562	19	1083556	HMHA1	ENSG00000180448	alzheimers	C	1753	rs34593562*	unconditioned	7.90131e-05	9.09187e-06	0.344306	0.0390019	0.616604	9.4459	OID30653	no_MHC	UKB
rs34593562	19	1083556	HMHA1	ENSG00000180448	alzheimers	C	1703	unconditioned	rs111278892	1.91095e-19	9.5472e-15	2.00154e-05	0.99998	2.4557e-08	43.1015	OID30653	no_MHC	UKB
rs34593562	19	1083556	HMHA1	ENSG00000180448	alzheimers	C	1703	unconditioned	rs3752241	5.69694e-16	8.97696e-15	0.0596701	0.940252	7.75236e-05	35.1014	OID30653	no_MHC	UKB
rs34593562	19	1083556	HMHA1	ENSG00000180448	alzheimers_noukb	C	5126	unconditioned	unconditioned	1.50407e-20	1.56744e-06	9.59567e-15	0.999998	1.66992e-07	45.6435	OID30653	no_MHC	UKB
rs34593562	19	1083556	HMHA1	ENSG00000180448	alzheimers_noukb	C	1742	rs34593562*	rs12151021	1.05953e-10	1.21759e-11	0.875935	0.100637	0.0234275	22.968	OID30653	no_MHC	UKB
rs34593562	19	1083556	HMHA1	ENSG00000180448	alzheimers_noukb	C	1766	rs34593562*	rs4147916	3.30707e-05	3.81154e-06	0.861812	0.0992887	0.0388625	10.3169	OID30653	no_MHC	UKB
rs34593562	19	1083556	HMHA1	ENSG00000180448	alzheimers_noukb	C	1765	rs34593562*	unconditioned	1.36652e-06	1.57505e-07	0.871806	0.100457	0.0277357	13.5032	OID30653	no_MHC	UKB
rs34593562	19	1083556	HMHA1	ENSG00000180448	alzheimers_noukb	C	1742	unconditioned	rs12151021	1.15511e-24	9.54951e-15	1.2096e-10	1	3.34798e-12	55.1178	OID30653	no_MHC	UKB
rs34593562	19	1083556	HMHA1	ENSG00000180448	alzheimers_noukb	C	1766	unconditioned	rs4147916	3.66431e-19	9.54907e-15	3.83718e-05	0.999956	5.15049e-06	42.4505	OID30653	no_MHC	UKB
rs34593562	19	1083556	HMHA1	ENSG00000180448	anxiety_cc	C	3169	unconditioned	unconditioned	7.8238e-15	0.815356	1.60776e-15	0.167535	0.0171083	32.4816	OID30653	no_MHC	UKB
rs34593562	19	1083556	HMHA1	ENSG00000180448	anxiety_cc	C	1631	rs34593562*	unconditioned	0.815376	0.0908837	0.0777641	0.00866045	0.00731578	0.204106	OID30653	no_MHC	UKB
rs34593562	19	1083556	HMHA1	ENSG00000180448	asd	C	1921	unconditioned	unconditioned	8.81458e-15	0.922743	6.58521e-16	0.0689281	0.00832856	32.3624	OID30653	no_MHC	UKB
rs34593562	19	1083556	HMHA1	ENSG00000180448	asd	C	1144	rs34593562*	unconditioned	0.874035	0.0876478	0.032328	0.00323908	0.00274977	0.134634	OID30653	no_MHC	UKB
rs34593562	19	1083556	HMHA1	ENSG00000180448	bipolar	C	3663	unconditioned	unconditioned	8.57738e-15	0.894961	9.09731e-16	0.094911	0.0101276	32.3896	OID30653	no_MHC	UKB
rs34593562	19	1083556	HMHA1	ENSG00000180448	bipolar	C	1594	rs34593562*	unconditioned	0.873291	0.0976051	0.0247371	0.00276319	0.0016037	0.135487	OID30653	no_MHC	UKB
rs34593562	19	1083556	HMHA1	ENSG00000180448	bipolar_noukb	C	3649	unconditioned	unconditioned	8.54872e-15	0.891956	9.50808e-16	0.0991964	0.00884777	32.393	OID30653	no_MHC	UKB
rs34593562	19	1083556	HMHA1	ENSG00000180448	bipolar_noukb	C	1594	rs34593562*	unconditioned	0.871809	0.0973618	0.0263061	0.00293622	0.00158709	0.137185	OID30653	no_MHC	UKB
rs34593562	19	1083556	HMHA1	ENSG00000180448	depression_Als_noukb_included	C	3424	unconditioned	unconditioned	8.09352e-16	0.0844863	8.76816e-15	0.915287	0.000227022	34.7503	OID30653	no_MHC	UKB
rs34593562	19	1083556	HMHA1	ENSG00000180448	depression_Als_noukb_included	C	1581	rs34593562*	unconditioned	0.0748152	0.00834041	0.807467	0.0899972	0.0193799	2.59273	OID30653	no_MHC	UKB
rs34593562	19	1083556	HMHA1	ENSG00000180448	depression_Als_ukb_included	C	3581	unconditioned	unconditioned	4.48737e-16	0.0468992	9.11697e-15	0.952849	0.000252091	35.3401	OID30653	no_MHC	UKB
rs34593562	19	1083556	HMHA1	ENSG00000180448	depression_Als_ukb_included	C	1581	rs34593562*	unconditioned	0.0419704	0.00462777	0.842907	0.0929236	0.0175715	3.17079	OID30653	no_MHC	UKB
rs34593562	19	1083556	HMHA1	ENSG00000180448	schizophrenia	C	3678	unconditioned	unconditioned	6.05589e-15	0.631861	3.49986e-15	0.365167	0.00297222	32.7377	OID30653	no_MHC	UKB
rs34593562	19	1083556	HMHA1	ENSG00000180448	schizophrenia	C	1596	rs34593562*	unconditioned	0.804217	0.0899027	0.0892317	0.00996845	0.00668007	0.217886	OID30653	no_MHC	UKB
rs6866614	5	131787137	ARHGEF12	ENSG00000196914	adhd	T	1797	unconditioned	unconditioned	2.09932e-05	0.962017	6.8816e-07	0.0315286	0.00643295	10.7713	OID20554	no_MHC	UKB
rs6866614	5	131787137	ARHGEF12	ENSG00000196914	adhd	T	1681	rs6866614*	unconditioned	0.951396	0.020628	0.026917	0.000583133	0.000475426	0.0498244	OID20554	no_MHC	UKB
rs6866614	5	131787137	ARHGEF12	ENSG00000196914	alzheimers	T	3181	unconditioned	unconditioned	2.07823e-05	0.963788	7.53223e-07	0.0349297	0.00126105	10.7814	OID20554	no_MHC	UKB
rs6866614	5	131787137	ARHGEF12	ENSG00000196914	alzheimers	T	1789	rs6866614*	unconditioned	0.968538	0.0228869	0.00825776	0.000195011	0.000122202	0.0319674	OID20554	no_MHC	UKB
rs6866614	5	131787137	ARHGEF12	ENSG00000196914	alzheimers_noukb	T	3192	unconditioned	unconditioned	1.91118e-05	0.886949	2.31028e-06	0.107211	0.00581845	10.8652	OID20554	no_MHC	UKB
rs6866614	5	131787137	ARHGEF12	ENSG00000196914	alzheimers_noukb	T	1786	rs6866614*	unconditioned	0.95056	0.0226644	0.0256998	0.000612303	0.000463003	0.0507035	OID20554	no_MHC	UKB
rs6866614	5	131787137	ARHGEF12	ENSG00000196914	anxiety_cc	T	1735	unconditioned	unconditioned	1.95192e-05	0.896597	1.93968e-06	0.089083	0.0142984	10.8441	OID20554	no_MHC	UKB
rs6866614	5	131787137	ARHGEF12	ENSG00000196914	anxiety_cc	T	1620	rs6866614*	unconditioned	0.898319	0.0173333	0.0817824	0.00157702	0.000987869	0.10723	OID20554	no_MHC	UKB
rs6866614	5	131787137	ARHGEF12	ENSG00000196914	asd	T	2005	unconditioned	unconditioned	2.05807e-05	0.954661	7.87988e-07	0.036543	0.00877497	10.7912	OID20554	no_MHC	UKB
rs6866614	5	131787137	ARHGEF12	ENSG00000196914	asd	T	1729	rs6866614*	unconditioned	0.951742	0.0217481	0.0255247	0.00058286	0.000402531	0.0494615	OID20554	no_MHC	UKB
rs6866614	5	131787137	ARHGEF12	ENSG00000196914	bipolar	T	1960	unconditioned	unconditioned	1.04356e-05	0.47803	1.13362e-05	0.519279	0.00266912	11.4703	OID20554	no_MHC	UKB
rs6866614	5	131787137	ARHGEF12	ENSG00000196914	bipolar	T	1708	rs6866614*	unconditioned	0.466955	0.010445	0.502961	0.0112419	0.00839668	0.761522	OID20554	no_MHC	UKB
rs6866614	5	131787137	ARHGEF12	ENSG00000196914	bipolar_noukb	T	1957	unconditioned	unconditioned	1.20678e-05	0.552795	9.69684e-06	0.444186	0.00299689	11.325	OID20554	no_MHC	UKB
rs6866614	5	131787137	ARHGEF12	ENSG00000196914	bipolar_noukb	T	1703	rs6866614*	unconditioned	0.54108	0.0120194	0.430087	0.00954656	0.00726734	0.614189	OID20554	no_MHC	UKB
rs6866614	5	131787137	ARHGEF12	ENSG00000196914	depression_Als_noukb_included	T	1908	unconditioned	unconditioned	2.13572e-05	0.978372	4.05457e-07	0.0185709	0.00303507	10.7541	OID20554	no_MHC	UKB
rs6866614	5	131787137	ARHGEF12	ENSG00000196914	depression_Als_noukb_included	T	1690	rs6866614*	unconditioned	0.963732	0.0211601	0.0145203	0.000318546	0.000269213	0.0369422	OID20554	no_MHC	UKB
rs6866614	5	131787137	ARHGEF12	ENSG00000196914	depression_Als_ukb_included	T	1950	unconditioned	unconditioned	2.11901e-05	0.970769	5.47506e-07	0.0250784	0.00413082	10.762	OID20554	no_MHC	UKB
rs6866614	5	131787137	ARHGEF12	ENSG00000196914	depression_Als_ukb_included	T	1696	rs6866614*	unconditioned	0.95668	0.0212559	0.0212005	0.000470648	0.000392703	0.044286	OID20554	no_MHC	UKB
rs6866614	5	131787137	ARHGEF12	ENSG00000196914	schizophrenia	T	1961	unconditioned	unconditioned	2.07805e-05	0.951867	8.01738e-07	0.036713	0.011398	10.7815	OID20554	no_MHC	UKB
rs6866614	5	131787137	ARHGEF12	ENSG00000196914	schizophrenia	T	1705	rs6866614*	unconditioned	0.953816	0.0213109	0.0239885	0.000535621	0.000348827	0.0472843	OID20554	no_MHC	UKB
rs28372932	16	31339625	ARNT	ENSG00000143437	adhd	T	1336	unconditioned	unconditioned	3.98878e-05	0.973754	6.17115e-07	0.0150541	0.0111516	10.1294	OID20432	no_MHC	UKB
rs28372932	16	31339625	ARNT	ENSG00000143437	adhd	T	1277	rs28372932*	unconditioned	0.969931	0.0163425	0.013291	0.00022373	0.000212178	0.0305308	OID20432	no_MHC	UKB
rs28372932	16	31339625	ARNT	ENSG00000143437	alzheimers	T	2177	unconditioned	unconditioned	8.47147e-07	0.026518	3.10508e-05	0.971975	0.00147487	13.9814	OID20432	no_MHC	UKB
rs28372932	16	31339625	ARNT	ENSG00000143437	alzheimers	T	1446	rs28372932*	rs59735493*	0.970689	0.0200783	0.00891299	0.000184226	0.000135698	0.0297493	OID20432	no_MHC	UKB
rs28372932	16	31339625	ARNT	ENSG00000143437	alzheimers	T	1479	rs28372932*	unconditioned	0.0258428	0.000561787	0.945939	0.0205563	0.00709977	3.65572	OID20432	no_MHC	UKB
rs28372932	16	31339625	ARNT	ENSG00000143437	alzheimers	T	1458	unconditioned	rs59735493*	3.20673e-05	2.95195e-07	0.980004	0.00901047	0.0109527	10.3477	OID20432	no_MHC	UKB
rs28372932	16	31339625	ARNT	ENSG00000143437	alzheimers_noukb	T	2340	unconditioned	unconditioned	1.4406e-05	0.490317	1.48123e-05	0.50414	0.00551429	11.1479	OID20432	no_MHC	UKB
rs28372932	16	31339625	ARNT	ENSG00000143437	alzheimers_noukb	T	1478	rs28372932*	unconditioned	0.514596	0.0112811	0.458585	0.0100477	0.00549047	0.664373	OID20432	no_MHC	UKB
rs28372932	16	31339625	ARNT	ENSG00000143437	anxiety_cc	T	1441	unconditioned	unconditioned	2.68039e-05	0.912518	2.01948e-06	0.0687327	0.0187209	10.527	OID20432	no_MHC	UKB
rs28372932	16	31339625	ARNT	ENSG00000143437	anxiety_cc	T	1335	rs28372932*	unconditioned	0.920133	0.0144833	0.0636063	0.00100042	0.000777176	0.0832373	OID20432	no_MHC	UKB
rs28372932	16	31339625	ARNT	ENSG00000143437	asd	T	1679	unconditioned	unconditioned	3.05379e-05	0.95621	1.11918e-06	0.0350352	0.00872361	10.3965	OID20432	no_MHC	UKB
rs28372932	16	31339625	ARNT	ENSG00000143437	asd	T	1468	rs28372932*	unconditioned	0.952147	0.0203349	0.0263929	0.000563109	0.000562007	0.0490358	OID20432	no_MHC	UKB
rs28372932	16	31339625	ARNT	ENSG00000143437	bipolar	T	1646	unconditioned	unconditioned	3.705e-05	0.903987	3.41826e-06	0.0833897	0.0125831	10.2032	OID20432	no_MHC	UKB
rs28372932	16	31339625	ARNT	ENSG00000143437	bipolar	T	1386	rs28372932*	unconditioned	0.920397	0.0186421	0.0590832	0.00119602	0.000681235	0.0829497	OID20432	no_MHC	UKB
rs28372932	16	31339625	ARNT	ENSG00000143437	bipolar_noukb	T	1651	unconditioned	unconditioned	3.64615e-05	0.889631	4.00041e-06	0.0975938	0.0127351	10.2193	OID20432	no_MHC	UKB
rs28372932	16	31339625	ARNT	ENSG00000143437	bipolar_noukb	T	1391	rs28372932*	unconditioned	0.925312	0.0191979	0.0537321	0.00111416	0.000644241	0.0776247	OID20432	no_MHC	UKB
rs28372932	16	31339625	ARNT	ENSG00000143437	depression_Als_noukb_included	T	1553	unconditioned	unconditioned	4.04211e-05	0.98627	4.60617e-07	0.0112365	0.00245217	10.1162	OID20432	no_MHC	UKB
rs28372932	16	31339625	ARNT	ENSG00000143437	depression_Als_noukb_included	T	1374	rs28372932*	unconditioned	0.972688	0.0196259	0.00737893	0.000148726	0.000158271	0.0276917	OID20432	no_MHC	UKB
rs28372932	16	31339625	ARNT	ENSG00000143437	depression_Als_ukb_included	T	1625	unconditioned	unconditioned	3.92388e-05	0.95738	1.66651e-06	0.0406588	0.00192069	10.1458	OID20432	no_MHC	UKB
rs28372932	16	31339625	ARNT	ENSG00000143437	depression_Als_ukb_included	T	1372	rs28372932*	unconditioned	0.973107	0.0198949	0.00672752	0.00013741	0.00013292	0.027261	OID20432	no_MHC	UKB
rs28372932	16	31339625	ARNT	ENSG00000143437	schizophrenia	T	1644	unconditioned	unconditioned	3.46092e-05	0.844432	5.79257e-06	0.141319	0.0142085	10.2714	OID20432	no_MHC	UKB
rs28372932	16	31339625	ARNT	ENSG00000143437	schizophrenia	T	1381	rs28372932*	unconditioned	0.954033	0.0196829	0.0251585	0.000518446	0.000607153	0.0470571	OID20432	no_MHC	UKB
rs112597211	14	106369433	ARTN	ENSG00000117407	adhd	T	46	unconditioned	unconditioned	0.998721	0.000782647	0.000488009	3.74156e-07	8.27215e-06	0.00128012	OID20446	no_MHC	UKB
rs112597211	14	106369433	ARTN	ENSG00000117407	alzheimers	T	1202	unconditioned	unconditioned	2.08109e-10	0.918619	1.55153e-11	0.0684736	0.0129072	22.293	OID20446	no_MHC	UKB
rs112597211	14	106369433	ARTN	ENSG00000117407	alzheimers_noukb	T	2285	unconditioned	unconditioned	1.37946e-10	0.404659	1.99814e-10	0.586137	0.00920449	22.7042	OID20446	no_MHC	UKB
rs112597211	14	106369433	ARTN	ENSG00000117407	anxiety_cc	T	1533	unconditioned	unconditioned	7.57759e-11	0.82764	9.98664e-12	0.109013	0.0633471	23.3032	OID20446	no_MHC	UKB
rs112597211	14	106369433	ARTN	ENSG00000117407	asd	T	218	unconditioned	unconditioned	0.967033	0.0263987	0.00563885	0.000153156	0.000776773	0.0335231	OID20446	no_MHC	UKB
rs112597211	14	106369433	ARTN	ENSG00000117407	bipolar	T	555	unconditioned	unconditioned	0.928152	0.054334	0.0152532	0.000891553	0.00136895	0.0745594	OID20446	no_MHC	UKB
rs112597211	14	106369433	ARTN	ENSG00000117407	bipolar_noukb	T	539	unconditioned	unconditioned	0.925562	0.0546929	0.0170831	0.00100782	0.00165366	0.0773537	OID20446	no_MHC	UKB
rs112597211	14	106369433	ARTN	ENSG00000117407	depression_Als_noukb_included	T	1152	unconditioned	unconditioned	1.56969e-10	0.403456	2.31554e-10	0.595159	0.00138498	22.575	OID20446	no_MHC	UKB
rs112597211	14	106369433	ARTN	ENSG00000117407	depression_Als_ukb_included	T	1283	unconditioned	unconditioned	3.47496e-10	0.968861	1.0247e-11	0.0285674	0.00257191	21.7803	OID20446	no_MHC	UKB
rs112597211	14	106369433	ARTN	ENSG00000117407	schizophrenia	T	554	unconditioned	unconditioned	0.849137	0.130617	0.0138366	0.0021241	0.00428493	0.163534	OID20446	no_MHC	UKB
rs314224	17	6987160	ASGR2	ENSG00000161944	adhd	C	2323	unconditioned	unconditioned	0	0.823675	0	0.170538	0.00578674	764	OID30679	no_MHC	UKB
rs314224	17	6987160	ASGR2	ENSG00000161944	adhd	C	2162	rs10459916	unconditioned	2.27701e-33	0.826699	4.57437e-34	0.166071	0.0072293	75.1624	OID30679	no_MHC	UKB
rs314224	17	6987160	ASGR2	ENSG00000161944	adhd	C	2159	rs2304978	unconditioned	1.67269e-26	0.828198	3.35981e-27	0.166349	0.00545335	59.3528	OID30679	no_MHC	UKB
rs314224	17	6987160	ASGR2	ENSG00000161944	adhd	C	2155	rs2309665	unconditioned	0.565799	0.263856	0.113626	0.0529852	0.00373353	0.569517	OID30679	no_MHC	UKB
rs314224	17	6987160	ASGR2	ENSG00000161944	adhd	C	2157	rs314236	unconditioned	6.05866e-05	0.827147	1.21687e-05	0.166124	0.00665675	9.71144	OID30679	no_MHC	UKB
rs314224	17	6987160	ASGR2	ENSG00000161944	adhd	C	2156	rs62058755	unconditioned	1.32875e-05	0.827591	2.66857e-06	0.166201	0.00619233	11.2287	OID30679	no_MHC	UKB
rs314224	17	6987160	ASGR2	ENSG00000161944	adhd	C	2156	rs7406466	unconditioned	0.000431848	0.82168	8.67327e-05	0.165014	0.0127874	7.74744	OID30679	no_MHC	UKB
rs314224	17	6987160	ASGR2	ENSG00000161944	adhd	C	2157	rs8079999	unconditioned	9.36097e-12	0.828816	1.88013e-12	0.166461	0.00472308	25.3945	OID30679	no_MHC	UKB
rs314224	17	6987160	ASGR2	ENSG00000161944	alzheimers	C	3641	unconditioned	unconditioned	0	0.959899	0	0.0380233	0.00207753	763.857	OID30679	no_MHC	UKB
rs314224	17	6987160	ASGR2	ENSG00000161944	alzheimers	C	2407	rs10459916	unconditioned	2.71564e-33	0.986141	3.4919e-35	0.0126791	0.00118015	74.9863	OID30679	no_MHC	UKB
rs314224	17	6987160	ASGR2	ENSG00000161944	alzheimers	C	2404	rs2304978	unconditioned	1.99087e-26	0.986001	2.55978e-28	0.0126763	0.00132287	59.1786	OID30679	no_MHC	UKB
rs314224	17	6987160	ASGR2	ENSG00000161944	alzheimers	C	2401	rs2309665	unconditioned	0.000186484	0.983058	2.39712e-06	0.0126324	0.00412119	8.58717	OID30679	no_MHC	UKB
rs314224	17	6987160	ASGR2	ENSG00000161944	alzheimers	C	2402	rs314236	unconditioned	7.19477e-05	0.982796	9.2502e-07	0.0126312	0.00450017	9.53957	OID30679	no_MHC	UKB
rs314224	17	6987160	ASGR2	ENSG00000161944	alzheimers	C	2401	rs62058755	unconditioned	1.56744e-05	0.986068	2.01437e-07	0.012671	0.00124462	11.0635	OID30679	no_MHC	UKB
rs314224	17	6987160	ASGR2	ENSG00000161944	alzheimers	C	2401	rs7406466	unconditioned	0.000516498	0.983183	6.63909e-06	0.0126342	0.00366009	7.56844	OID30679	no_MHC	UKB
rs314224	17	6987160	ASGR2	ENSG00000161944	alzheimers	C	2402	rs8079999	unconditioned	1.11311e-11	0.985864	1.43066e-13	0.0126696	0.00146639	25.2213	OID30679	no_MHC	UKB
rs314224	17	6987160	ASGR2	ENSG00000161944	alzheimers_noukb	C	3859	unconditioned	unconditioned	0	0.612226	0	0.384159	0.00361416	764.305	OID30679	no_MHC	UKB
rs314224	17	6987160	ASGR2	ENSG00000161944	alzheimers_noukb	C	2424	rs10459916	unconditioned	1.79561e-33	0.652062	9.46126e-34	0.343575	0.00436252	75.4	OID30679	no_MHC	UKB
rs314224	17	6987160	ASGR2	ENSG00000161944	alzheimers_noukb	C	2421	rs2304978	unconditioned	1.31702e-26	0.652293	6.93924e-27	0.343682	0.00402433	59.5918	OID30679	no_MHC	UKB
rs314224	17	6987160	ASGR2	ENSG00000161944	alzheimers_noukb	C	2418	rs2309665	unconditioned	0.00012345	0.650806	6.50425e-05	0.342885	0.00612035	8.99967	OID30679	no_MHC	UKB
rs314224	17	6987160	ASGR2	ENSG00000161944	alzheimers_noukb	C	2419	rs314236	unconditioned	4.76393e-05	0.650777	2.51001e-05	0.342874	0.00627681	9.95185	OID30679	no_MHC	UKB
rs314224	17	6987160	ASGR2	ENSG00000161944	alzheimers_noukb	C	2418	rs62058755	unconditioned	1.03712e-05	0.652478	5.46423e-06	0.343765	0.00374118	11.4765	OID30679	no_MHC	UKB
rs314224	17	6987160	ASGR2	ENSG00000161944	alzheimers_noukb	C	2418	rs7406466	unconditioned	0.000342053	0.65115	0.000180217	0.343066	0.00526174	7.98054	OID30679	no_MHC	UKB
rs314224	17	6987160	ASGR2	ENSG00000161944	alzheimers_noukb	C	2419	rs8079999	unconditioned	7.32238e-12	0.64856	3.85806e-12	0.341708	0.00973227	25.6401	OID30679	no_MHC	UKB
rs314224	17	6987160	ASGR2	ENSG00000161944	anxiety_cc	C	2289	unconditioned	unconditioned	0	0.877028	0	0.107306	0.0156659	762.88	OID30679	no_MHC	UKB
rs314224	17	6987160	ASGR2	ENSG00000161944	anxiety_cc	C	2087	rs10459916	unconditioned	2.45735e-33	0.892251	2.48836e-34	0.0903337	0.0174155	75.0862	OID30679	no_MHC	UKB
rs314224	17	6987160	ASGR2	ENSG00000161944	anxiety_cc	C	2082	rs2304978	unconditioned	1.79593e-26	0.889339	1.81683e-27	0.089948	0.0207125	59.2817	OID30679	no_MHC	UKB
rs314224	17	6987160	ASGR2	ENSG00000161944	anxiety_cc	C	2081	rs2309665	unconditioned	0.000166193	0.875911	1.68127e-05	0.0885753	0.0353303	8.70236	OID30679	no_MHC	UKB
rs314224	17	6987160	ASGR2	ENSG00000161944	anxiety_cc	C	2082	rs314236	unconditioned	7.31051e-05	0.886395	7.39613e-06	0.0896539	0.0238702	9.52361	OID30679	no_MHC	UKB
rs314224	17	6987160	ASGR2	ENSG00000161944	anxiety_cc	C	2081	rs62058755	unconditioned	1.41393e-05	0.889321	1.43015e-06	0.0899311	0.0207324	11.1666	OID30679	no_MHC	UKB
rs314224	17	6987160	ASGR2	ENSG00000161944	anxiety_cc	C	2081	rs7406466	unconditioned	0.000444551	0.845897	4.49922e-05	0.0855436	0.0680701	7.71845	OID30679	no_MHC	UKB
rs314224	17	6987160	ASGR2	ENSG00000161944	anxiety_cc	C	2082	rs8079999	unconditioned	9.90338e-12	0.87697	1.00207e-12	0.0887017	0.0343279	25.3381	OID30679	no_MHC	UKB
rs314224	17	6987160	ASGR2	ENSG00000161944	asd	C	2772	unconditioned	unconditioned	0	0.894838	0	0.0976617	0.00750021	763.924	OID30679	no_MHC	UKB
rs314224	17	6987160	ASGR2	ENSG00000161944	asd	C	2369	rs10459916	unconditioned	2.49618e-33	0.90646	2.36439e-34	0.0858524	0.00768802	75.0705	OID30679	no_MHC	UKB
rs314224	17	6987160	ASGR2	ENSG00000161944	asd	C	2366	rs2304978	unconditioned	1.83213e-26	0.907401	1.73493e-27	0.0859194	0.00667968	59.2617	OID30679	no_MHC	UKB
rs314224	17	6987160	ASGR2	ENSG00000161944	asd	C	2363	rs2309665	unconditioned	0.000171063	0.901792	1.61957e-05	0.0853658	0.0126552	8.67348	OID30679	no_MHC	UKB
rs314224	17	6987160	ASGR2	ENSG00000161944	asd	C	2364	rs314236	unconditioned	6.59401e-05	0.900755	6.24343e-06	0.0852727	0.0138998	9.62676	OID30679	no_MHC	UKB
rs314224	17	6987160	ASGR2	ENSG00000161944	asd	C	2363	rs62058755	unconditioned	1.4408e-05	0.906426	1.36402e-06	0.0858044	0.00775355	11.1477	OID30679	no_MHC	UKB
rs314224	17	6987160	ASGR2	ENSG00000161944	asd	C	2363	rs7406466	unconditioned	0.000475553	0.905265	4.50214e-05	0.0856945	0.00851975	7.65103	OID30679	no_MHC	UKB
rs314224	17	6987160	ASGR2	ENSG00000161944	asd	C	2364	rs8079999	unconditioned	1.02426e-11	0.907194	9.69742e-13	0.0858837	0.00692219	25.3045	OID30679	no_MHC	UKB
rs314224	17	6987160	ASGR2	ENSG00000161944	bipolar	C	2743	unconditioned	unconditioned	0	0.852943	0	0.129473	0.0175839	763.97	OID30679	no_MHC	UKB
rs314224	17	6987160	ASGR2	ENSG00000161944	bipolar	C	2269	rs10459916	unconditioned	2.15496e-33	0.782585	2.45855e-34	0.0891553	0.12826	75.2175	OID30679	no_MHC	UKB
rs314224	17	6987160	ASGR2	ENSG00000161944	bipolar	C	2266	rs2304978	unconditioned	1.8046e-26	0.893813	2.04261e-27	0.101165	0.00502274	59.2769	OID30679	no_MHC	UKB
rs314224	17	6987160	ASGR2	ENSG00000161944	bipolar	C	2262	rs2309665	unconditioned	0.603761	0.290346	0.0682727	0.0328273	0.00479333	0.504577	OID30679	no_MHC	UKB
rs314224	17	6987160	ASGR2	ENSG00000161944	bipolar	C	2264	rs314236	unconditioned	6.3003e-05	0.860689	7.13189e-06	0.0973874	0.0418539	9.67233	OID30679	no_MHC	UKB
rs314224	17	6987160	ASGR2	ENSG00000161944	bipolar	C	2263	rs62058755	unconditioned	1.42093e-05	0.893997	1.60685e-06	0.101092	0.00489494	11.1616	OID30679	no_MHC	UKB
rs314224	17	6987160	ASGR2	ENSG00000161944	bipolar	C	2263	rs7406466	unconditioned	0.000469273	0.893318	5.30677e-05	0.101016	0.00514368	7.66432	OID30679	no_MHC	UKB
rs314224	17	6987160	ASGR2	ENSG00000161944	bipolar	C	2264	rs8079999	unconditioned	9.67499e-12	0.856984	1.09503e-12	0.0969485	0.0460673	25.3615	OID30679	no_MHC	UKB
rs314224	17	6987160	ASGR2	ENSG00000161944	bipolar_noukb	C	2737	unconditioned	unconditioned	0	0.842182	0	0.140471	0.0173464	763.983	OID30679	no_MHC	UKB
rs314224	17	6987160	ASGR2	ENSG00000161944	bipolar_noukb	C	2265	rs10459916	unconditioned	2.11676e-33	0.768709	2.84594e-34	0.103224	0.128068	75.2354	OID30679	no_MHC	UKB
rs314224	17	6987160	ASGR2	ENSG00000161944	bipolar_noukb	C	2262	rs2304978	unconditioned	1.7721e-26	0.877709	2.36608e-27	0.117185	0.0051062	59.295	OID30679	no_MHC	UKB
rs314224	17	6987160	ASGR2	ENSG00000161944	bipolar_noukb	C	2258	rs2309665	unconditioned	0.59259	0.284957	0.0790569	0.0380105	0.00538513	0.523252	OID30679	no_MHC	UKB
rs314224	17	6987160	ASGR2	ENSG00000161944	bipolar_noukb	C	2260	rs314236	unconditioned	6.15061e-05	0.840233	8.21368e-06	0.112159	0.0475378	9.69637	OID30679	no_MHC	UKB
rs314224	17	6987160	ASGR2	ENSG00000161944	bipolar_noukb	C	2259	rs62058755	unconditioned	1.39572e-05	0.87813	1.86209e-06	0.11715	0.0047036	11.1795	OID30679	no_MHC	UKB
rs314224	17	6987160	ASGR2	ENSG00000161944	bipolar_noukb	C	2259	rs7406466	unconditioned	0.000460895	0.87736	6.14901e-05	0.117048	0.00506942	7.68234	OID30679	no_MHC	UKB
rs314224	17	6987160	ASGR2	ENSG00000161944	bipolar_noukb	C	2260	rs8079999	unconditioned	9.44923e-12	0.83698	1.26165e-12	0.111701	0.0513183	25.3851	OID30679	no_MHC	UKB
rs314224	17	6987160	ASGR2	ENSG00000161944	depression_Als_noukb_included	C	2610	unconditioned	unconditioned	0	0.972091	0	0.0237533	0.00415549	763.839	OID30679	no_MHC	UKB
rs314224	17	6987160	ASGR2	ENSG00000161944	depression_Als_noukb_included	C	2241	rs10459916	unconditioned	2.69896e-33	0.980137	4.6284e-35	0.0168052	0.00305746	74.9924	OID30679	no_MHC	UKB
rs314224	17	6987160	ASGR2	ENSG00000161944	depression_Als_noukb_included	C	2238	rs2304978	unconditioned	1.98055e-26	0.980954	3.39534e-28	0.0168146	0.00223163	59.1838	OID30679	no_MHC	UKB
rs314224	17	6987160	ASGR2	ENSG00000161944	depression_Als_noukb_included	C	2234	rs2309665	unconditioned	0.663298	0.318391	0.0113609	0.00545186	0.00149912	0.410532	OID30679	no_MHC	UKB
rs314224	17	6987160	ASGR2	ENSG00000161944	depression_Als_noukb_included	C	2236	rs314236	unconditioned	7.16983e-05	0.979124	1.22851e-06	0.0167727	0.00403007	9.54304	OID30679	no_MHC	UKB
rs314224	17	6987160	ASGR2	ENSG00000161944	depression_Als_noukb_included	C	2235	rs62058755	unconditioned	1.55908e-05	0.980909	2.67073e-07	0.0168008	0.00227479	11.0688	OID30679	no_MHC	UKB
rs314224	17	6987160	ASGR2	ENSG00000161944	depression_Als_noukb_included	C	2235	rs7406466	unconditioned	0.000513557	0.977607	8.79823e-06	0.0167432	0.00512713	7.57415	OID30679	no_MHC	UKB
rs314224	17	6987160	ASGR2	ENSG00000161944	depression_Als_noukb_included	C	2236	rs8079999	unconditioned	1.10749e-11	0.980975	1.89743e-13	0.0168046	0.00222029	25.2263	OID30679	no_MHC	UKB
rs314224	17	6987160	ASGR2	ENSG00000161944	depression_Als_ukb_included	C	2690	unconditioned	unconditioned	0	0.960388	0	0.0234815	0.0161308	763.849	OID30679	no_MHC	UKB
rs314224	17	6987160	ASGR2	ENSG00000161944	depression_Als_ukb_included	C	2250	rs10459916	unconditioned	2.7035e-33	0.98172	4.48732e-35	0.0162928	0.00198745	74.9908	OID30679	no_MHC	UKB
rs314224	17	6987160	ASGR2	ENSG00000161944	depression_Als_ukb_included	C	2247	rs2304978	unconditioned	1.98144e-26	0.981305	3.29677e-28	0.0163248	0.00236998	59.1834	OID30679	no_MHC	UKB
rs314224	17	6987160	ASGR2	ENSG00000161944	depression_Als_ukb_included	C	2243	rs2309665	unconditioned	0.664397	0.318152	0.0110183	0.00527505	0.00115753	0.408875	OID30679	no_MHC	UKB
rs314224	17	6987160	ASGR2	ENSG00000161944	depression_Als_ukb_included	C	2245	rs314236	unconditioned	7.17809e-05	0.980485	1.19077e-06	0.0162621	0.00317965	9.54189	OID30679	no_MHC	UKB
rs314224	17	6987160	ASGR2	ENSG00000161944	depression_Als_ukb_included	C	2244	rs62058755	unconditioned	1.56048e-05	0.981664	2.5882e-07	0.0162798	0.00203994	11.0679	OID30679	no_MHC	UKB
rs314224	17	6987160	ASGR2	ENSG00000161944	depression_Als_ukb_included	C	2244	rs7406466	unconditioned	0.000514581	0.979433	8.53584e-06	0.016243	0.00380055	7.57216	OID30679	no_MHC	UKB
rs314224	17	6987160	ASGR2	ENSG00000161944	depression_Als_ukb_included	C	2245	rs8079999	unconditioned	1.10825e-11	0.981536	1.8384e-13	0.0162799	0.00218458	25.2257	OID30679	no_MHC	UKB
rs314224	17	6987160	ASGR2	ENSG00000161944	schizophrenia	C	2749	unconditioned	unconditioned	0	0.818428	0	0.177165	0.00440697	764.012	OID30679	no_MHC	UKB
rs314224	17	6987160	ASGR2	ENSG00000161944	schizophrenia	C	2268	rs10459916	unconditioned	2.30909e-33	0.838568	4.31609e-34	0.156738	0.00469481	75.1485	OID30679	no_MHC	UKB
rs314224	17	6987160	ASGR2	ENSG00000161944	schizophrenia	C	2265	rs2304978	unconditioned	1.69408e-26	0.839081	3.16623e-27	0.15682	0.00409924	59.3401	OID30679	no_MHC	UKB
rs314224	17	6987160	ASGR2	ENSG00000161944	schizophrenia	C	2261	rs2309665	unconditioned	0.566752	0.272577	0.105913	0.0509346	0.00382307	0.567833	OID30679	no_MHC	UKB
rs314224	17	6987160	ASGR2	ENSG00000161944	schizophrenia	C	2263	rs314236	unconditioned	6.13922e-05	0.838027	1.14735e-05	0.156612	0.00528862	9.69823	OID30679	no_MHC	UKB
rs314224	17	6987160	ASGR2	ENSG00000161944	schizophrenia	C	2262	rs62058755	unconditioned	1.3336e-05	0.839064	2.49226e-06	0.156802	0.00411752	11.225	OID30679	no_MHC	UKB
rs314224	17	6987160	ASGR2	ENSG00000161944	schizophrenia	C	2262	rs7406466	unconditioned	0.000439546	0.836739	8.21445e-05	0.156368	0.00637134	7.72977	OID30679	no_MHC	UKB
rs314224	17	6987160	ASGR2	ENSG00000161944	schizophrenia	C	2263	rs8079999	unconditioned	9.46311e-12	0.838227	1.76856e-12	0.156651	0.00512257	25.3836	OID30679	no_MHC	UKB
rs510379	1	28535233	ATPIF1	ENSG00000130770	adhd	C	1632	unconditioned	unconditioned	7.85929e-40	0.950858	3.58104e-41	0.0433195	0.0058222	90.0417	OID20760	no_MHC	UKB
rs510379	1	28535233	ATPIF1	ENSG00000130770	adhd	C	1509	rs12127089	unconditioned	0.902084	0.0569558	0.0372256	0.00234896	0.0013856	0.103048	OID20760	no_MHC	UKB
rs510379	1	28535233	ATPIF1	ENSG00000130770	adhd	C	1530	rs510379	unconditioned	2.01408e-08	0.954619	8.33747e-10	0.0395114	0.00586939	17.7205	OID20760	no_MHC	UKB
rs510379	1	28535233	ATPIF1	ENSG00000130770	alzheimers	C	3091	unconditioned	unconditioned	7.55459e-40	0.931145	5.41068e-41	0.0666874	0.00216753	90.0812	OID20760	no_MHC	UKB
rs510379	1	28535233	ATPIF1	ENSG00000130770	alzheimers	C	1879	rs12127089	unconditioned	0.000247101	0.950566	1.11389e-05	0.0428435	0.00633267	8.30571	OID20760	no_MHC	UKB
rs510379	1	28535233	ATPIF1	ENSG00000130770	alzheimers	C	1900	rs510379	unconditioned	1.95172e-08	0.954657	8.80719e-10	0.043077	0.00226611	17.752	OID20760	no_MHC	UKB
rs510379	1	28535233	ATPIF1	ENSG00000130770	alzheimers_noukb	C	2981	unconditioned	unconditioned	7.28783e-40	0.898615	7.75693e-41	0.0956399	0.00574556	90.1172	OID20760	no_MHC	UKB
rs510379	1	28535233	ATPIF1	ENSG00000130770	alzheimers_noukb	C	1890	rs12127089	unconditioned	0.000249971	0.961631	8.26633e-06	0.031794	0.00631693	8.29417	OID20760	no_MHC	UKB
rs510379	1	28535233	ATPIF1	ENSG00000130770	alzheimers_noukb	C	1911	rs510379	unconditioned	1.96647e-08	0.961899	6.52943e-10	0.0319325	0.00616827	17.7444	OID20760	no_MHC	UKB
rs510379	1	28535233	ATPIF1	ENSG00000130770	anxiety_cc	C	1320	unconditioned	unconditioned	7.61658e-40	0.939233	3.76641e-41	0.0464308	0.0143366	90.0731	OID20760	no_MHC	UKB
rs510379	1	28535233	ATPIF1	ENSG00000130770	anxiety_cc	C	1269	rs12127089	unconditioned	0.000244456	0.939442	1.11667e-05	0.042896	0.0174062	8.31648	OID20760	no_MHC	UKB
rs510379	1	28535233	ATPIF1	ENSG00000130770	anxiety_cc	C	1290	rs510379	unconditioned	1.92726e-08	0.942258	8.865e-10	0.0433275	0.0144144	17.7646	OID20760	no_MHC	UKB
rs510379	1	28535233	ATPIF1	ENSG00000130770	asd	C	2117	unconditioned	unconditioned	8.03477e-40	0.932338	5.14764e-41	0.0597242	0.00793831	90.0196	OID20760	no_MHC	UKB
rs510379	1	28535233	ATPIF1	ENSG00000130770	asd	C	1845	rs12127089	unconditioned	0.000244288	0.939767	1.28768e-05	0.0495261	0.01045	8.31716	OID20760	no_MHC	UKB
rs510379	1	28535233	ATPIF1	ENSG00000130770	asd	C	1865	rs510379	unconditioned	2.03625e-08	0.942194	1.07673e-09	0.0498133	0.00799288	17.7096	OID20760	no_MHC	UKB
rs510379	1	28535233	ATPIF1	ENSG00000130770	bipolar	C	1929	unconditioned	unconditioned	7.91988e-40	0.958116	2.97947e-41	0.0360387	0.00584551	90.034	OID20760	no_MHC	UKB
rs510379	1	28535233	ATPIF1	ENSG00000130770	bipolar	C	1713	rs12127089	unconditioned	0.312914	0.632948	0.00942824	0.0190454	0.0256645	1.16183	OID20760	no_MHC	UKB
rs510379	1	28535233	ATPIF1	ENSG00000130770	bipolar	C	1734	rs510379	unconditioned	2.03559e-08	0.964964	6.15904e-10	0.0291908	0.0058447	17.7099	OID20760	no_MHC	UKB
rs510379	1	28535233	ATPIF1	ENSG00000130770	bipolar_noukb	C	1935	unconditioned	unconditioned	7.94077e-40	0.960614	2.78476e-41	0.0336822	0.00570332	90.0314	OID20760	no_MHC	UKB
rs510379	1	28535233	ATPIF1	ENSG00000130770	bipolar_noukb	C	1715	rs12127089	unconditioned	0.315519	0.638209	0.0086855	0.0175484	0.0200388	1.15354	OID20760	no_MHC	UKB
rs510379	1	28535233	ATPIF1	ENSG00000130770	bipolar_noukb	C	1736	rs510379	unconditioned	2.04101e-08	0.967547	5.64354e-10	0.0267476	0.00570541	17.7072	OID20760	no_MHC	UKB
rs510379	1	28535233	ATPIF1	ENSG00000130770	depression_Als_noukb_included	C	1827	unconditioned	unconditioned	7.98626e-40	0.966128	2.57489e-41	0.0311467	0.00272532	90.0257	OID20760	no_MHC	UKB
rs510379	1	28535233	ATPIF1	ENSG00000130770	depression_Als_noukb_included	C	1683	rs12127089	unconditioned	0.339461	0.62118	0.00863394	0.0157843	0.0149406	1.0804	OID20760	no_MHC	UKB
rs510379	1	28535233	ATPIF1	ENSG00000130770	depression_Als_noukb_included	C	1704	rs510379	unconditioned	2.05146e-08	0.972482	5.22971e-10	0.0247884	0.00273008	17.7021	OID20760	no_MHC	UKB
rs510379	1	28535233	ATPIF1	ENSG00000130770	depression_Als_ukb_included	C	1941	unconditioned	unconditioned	7.06998e-40	0.855317	1.18366e-40	0.143197	0.00148622	90.1475	OID20760	no_MHC	UKB
rs510379	1	28535233	ATPIF1	ENSG00000130770	depression_Als_ukb_included	C	1718	rs12127089	unconditioned	0.286041	0.560214	0.0462319	0.0905287	0.0169846	1.25162	OID20760	no_MHC	UKB
rs510379	1	28535233	ATPIF1	ENSG00000130770	depression_Als_ukb_included	C	1739	rs510379	unconditioned	1.81306e-08	0.859552	2.93105e-09	0.138956	0.00149193	17.8257	OID20760	no_MHC	UKB
rs510379	1	28535233	ATPIF1	ENSG00000130770	schizophrenia	C	1968	unconditioned	unconditioned	3.72831e-42	0.00451022	8.22814e-40	0.995378	0.00011213	95.3926	OID20760	no_MHC	UKB
rs510379	1	28535233	ATPIF1	ENSG00000130770	schizophrenia	C	1733	rs12127089	rs61786047*	0.310864	0.628941	0.014856	0.0300413	0.0152981	1.1684	OID20760	no_MHC	UKB
rs510379	1	28535233	ATPIF1	ENSG00000130770	schizophrenia	C	1733	rs12127089	unconditioned	0.00148393	0.00300228	0.327328	0.662245	0.00594118	6.51306	OID20760	no_MHC	UKB
rs510379	1	28535233	ATPIF1	ENSG00000130770	schizophrenia	C	1754	rs510379	rs61786047*	1.97387e-08	0.935731	9.51676e-10	0.0450959	0.0191734	17.7407	OID20760	no_MHC	UKB
rs510379	1	28535233	ATPIF1	ENSG00000130770	schizophrenia	C	1754	rs510379	unconditioned	9.51883e-11	0.00451248	2.09969e-08	0.995376	0.000111595	23.0752	OID20760	no_MHC	UKB
rs510379	1	28535233	ATPIF1	ENSG00000130770	schizophrenia	C	1752	unconditioned	rs61786047*	7.73439e-40	3.72772e-41	0.935676	0.0450772	0.019247	90.0577	OID20760	no_MHC	UKB
rs45469895	20	3639973	ATRN	ENSG00000088812	adhd	C	3021	unconditioned	unconditioned	0	0.795415	0	0.162887	0.0416977	3030.34	OID30735	no_MHC	UKB
rs45469895	20	3639973	ATRN	ENSG00000088812	adhd	C	2080	rs117725082	unconditioned	2.19364e-32	0.839053	3.92626e-33	0.150166	0.0107808	72.8972	OID30735	no_MHC	UKB
rs45469895	20	3639973	ATRN	ENSG00000088812	adhd	C	2157	rs141441083	unconditioned	7.07867e-07	0.833259	1.27329e-07	0.149867	0.0168726	14.161	OID30735	no_MHC	UKB
rs45469895	20	3639973	ATRN	ENSG00000088812	adhd	C	2155	rs144601549	unconditioned	1.69847e-08	0.81696	3.05513e-09	0.146915	0.0361253	17.891	OID30735	no_MHC	UKB
rs45469895	20	3639973	ATRN	ENSG00000088812	adhd	C	2102	rs145194579	unconditioned	0.0012945	0.823969	0.000231921	0.147594	0.0269099	6.64963	OID30735	no_MHC	UKB
rs45469895	20	3639973	ATRN	ENSG00000088812	adhd	C	2078	rs193224083	unconditioned	0.00251352	0.839537	0.000449816	0.150235	0.00726476	5.98607	OID30735	no_MHC	UKB
rs45469895	20	3639973	ATRN	ENSG00000088812	adhd	C	2080	rs2280094	unconditioned	8.39134e-11	0.84293	1.50183e-11	0.150857	0.00621337	23.2012	OID30735	no_MHC	UKB
rs45469895	20	3639973	ATRN	ENSG00000088812	adhd	C	2172	rs235565	unconditioned	0.000237523	0.838475	4.26591e-05	0.150579	0.0106656	8.34525	OID30735	no_MHC	UKB
rs45469895	20	3639973	ATRN	ENSG00000088812	adhd	C	2103	rs3746631	unconditioned	0.000656756	0.788789	0.000117684	0.141274	0.0691631	7.3282	OID30735	no_MHC	UKB
rs45469895	20	3639973	ATRN	ENSG00000088812	adhd	C	2102	rs3746637	unconditioned	1.04939e-06	0.838183	1.88024e-07	0.150169	0.0116462	13.7673	OID30735	no_MHC	UKB
rs45469895	20	3639973	ATRN	ENSG00000088812	adhd	C	2079	rs4815576	unconditioned	1.91975e-47	0.843436	3.43569e-48	0.15094	0.00562383	107.569	OID30735	no_MHC	UKB
rs45469895	20	3639973	ATRN	ENSG00000088812	adhd	C	2079	rs517155	unconditioned	1.90192e-15	0.814738	3.40458e-16	0.145804	0.0394577	33.8959	OID30735	no_MHC	UKB
rs45469895	20	3639973	ATRN	ENSG00000088812	adhd	C	2078	rs568251	unconditioned	5.6574e-05	0.842492	1.01244e-05	0.150764	0.00667733	9.77996	OID30735	no_MHC	UKB
rs45469895	20	3639973	ATRN	ENSG00000088812	adhd	C	2101	rs6037508	unconditioned	1.97394e-128	0.839291	3.5364e-129	0.150352	0.0103562	294.051	OID30735	no_MHC	UKB
rs45469895	20	3639973	ATRN	ENSG00000088812	adhd	C	2156	rs6051767	unconditioned	2.7716e-113	0.835817	4.98509e-114	0.150319	0.0138641	259.173	OID30735	no_MHC	UKB
rs45469895	20	3639973	ATRN	ENSG00000088812	adhd	C	2079	rs6084415	unconditioned	4.71387e-06	0.825702	8.43719e-07	0.147763	0.0265293	12.265	OID30735	no_MHC	UKB
rs45469895	20	3639973	ATRN	ENSG00000088812	adhd	C	2109	rs6115923	unconditioned	2.37381e-05	0.842055	4.25395e-06	0.150892	0.00702445	10.6484	OID30735	no_MHC	UKB
rs45469895	20	3639973	ATRN	ENSG00000088812	adhd	C	2235	rs78971233	unconditioned	5.2138e-26	0.830336	9.54741e-27	0.152032	0.0176321	58.2159	OID30735	no_MHC	UKB
rs45469895	20	3639973	ATRN	ENSG00000088812	adhd	C	2079	rs8121983	unconditioned	4.02795e-54	0.843584	7.20862e-55	0.150967	0.00544905	122.946	OID30735	no_MHC	UKB
rs45469895	20	3639973	ATRN	ENSG00000088812	alzheimers	C	4414	unconditioned	unconditioned	0	0.921167	0	0.0737716	0.00506126	3030.43	OID30735	no_MHC	UKB
rs45469895	20	3639973	ATRN	ENSG00000088812	alzheimers	C	2289	rs117725082	unconditioned	2.56659e-32	0.980222	4.40689e-34	0.0168277	0.00295007	72.7401	OID30735	no_MHC	UKB
rs45469895	20	3639973	ATRN	ENSG00000088812	alzheimers	C	2366	rs141441083	unconditioned	8.79392e-07	0.977684	1.6474e-08	0.0183114	0.00400414	13.944	OID30735	no_MHC	UKB
rs45469895	20	3639973	ATRN	ENSG00000088812	alzheimers	C	2364	rs144601549	unconditioned	2.02219e-08	0.972646	3.78683e-10	0.018205	0.00914855	17.7165	OID30735	no_MHC	UKB
rs45469895	20	3639973	ATRN	ENSG00000088812	alzheimers	C	2314	rs145194579	unconditioned	3.70183e-13	0.9621	6.37151e-15	0.0165381	0.0213624	28.6248	OID30735	no_MHC	UKB
rs45469895	20	3639973	ATRN	ENSG00000088812	alzheimers	C	2288	rs193224083	unconditioned	1.97989e-16	0.971693	3.39732e-18	0.0166617	0.0116451	36.1583	OID30735	no_MHC	UKB
rs45469895	20	3639973	ATRN	ENSG00000088812	alzheimers	C	2289	rs2280094	unconditioned	9.53606e-11	0.958972	1.63775e-12	0.016445	0.024583	23.0734	OID30735	no_MHC	UKB
rs45469895	20	3639973	ATRN	ENSG00000088812	alzheimers	C	2384	rs235565	unconditioned	0.000273424	0.980525	4.72618e-06	0.0169463	0.00225096	8.20449	OID30735	no_MHC	UKB
rs45469895	20	3639973	ATRN	ENSG00000088812	alzheimers	C	2312	rs3746631	unconditioned	0.000787012	0.976002	1.35283e-05	0.0167705	0.00642721	7.14727	OID30735	no_MHC	UKB
rs45469895	20	3639973	ATRN	ENSG00000088812	alzheimers	C	2311	rs3746637	unconditioned	1.20372e-06	0.978036	2.07151e-08	0.0168262	0.00513705	13.6301	OID30735	no_MHC	UKB
rs45469895	20	3639973	ATRN	ENSG00000088812	alzheimers	C	2288	rs4815576	unconditioned	2.23034e-47	0.980379	3.82503e-49	0.0168107	0.00281047	107.419	OID30735	no_MHC	UKB
rs45469895	20	3639973	ATRN	ENSG00000088812	alzheimers	C	2288	rs517155	unconditioned	2.06705e-15	0.885722	3.56751e-17	0.0151876	0.0990903	33.8127	OID30735	no_MHC	UKB
rs45469895	20	3639973	ATRN	ENSG00000088812	alzheimers	C	2288	rs568251	unconditioned	4.6545e-23	0.975676	7.98474e-25	0.01673	0.0075935	51.4216	OID30735	no_MHC	UKB
rs45469895	20	3639973	ATRN	ENSG00000088812	alzheimers	C	2310	rs6037508	unconditioned	2.22235e-128	0.943194	3.82771e-130	0.0162047	0.0406016	293.932	OID30735	no_MHC	UKB
rs45469895	20	3639973	ATRN	ENSG00000088812	alzheimers	C	2365	rs6051767	unconditioned	3.24708e-113	0.978296	6.07996e-115	0.0183146	0.00338958	259.014	OID30735	no_MHC	UKB
rs45469895	20	3639973	ATRN	ENSG00000088812	alzheimers	C	2288	rs6084415	unconditioned	4.41534e-06	0.960506	7.57363e-08	0.0164525	0.0230371	12.3304	OID30735	no_MHC	UKB
rs45469895	20	3639973	ATRN	ENSG00000088812	alzheimers	C	2321	rs6115923	unconditioned	1.00631e-38	0.975931	1.73157e-40	0.0167858	0.00728343	87.4919	OID30735	no_MHC	UKB
rs45469895	20	3639973	ATRN	ENSG00000088812	alzheimers	C	2451	rs78971233	unconditioned	6.15332e-26	0.978735	1.09708e-27	0.0174461	0.00381852	58.0502	OID30735	no_MHC	UKB
rs45469895	20	3639973	ATRN	ENSG00000088812	alzheimers	C	2288	rs8121983	unconditioned	4.50364e-54	0.94348	7.7417e-56	0.016178	0.0403419	122.835	OID30735	no_MHC	UKB
rs45469895	20	3639973	ATRN	ENSG00000088812	alzheimers_noukb	C	4443	unconditioned	unconditioned	0	0.794028	0	0.197788	0.00818439	3030.54	OID30735	no_MHC	UKB
rs45469895	20	3639973	ATRN	ENSG00000088812	alzheimers_noukb	C	2311	rs117725082	unconditioned	2.25684e-32	0.8619	3.2307e-33	0.123367	0.0147321	72.8688	OID30735	no_MHC	UKB
rs45469895	20	3639973	ATRN	ENSG00000088812	alzheimers_noukb	C	2389	rs141441083	unconditioned	7.37524e-07	0.86926	1.05989e-07	0.124914	0.00582519	14.12	OID30735	no_MHC	UKB
rs45469895	20	3639973	ATRN	ENSG00000088812	alzheimers_noukb	C	2387	rs144601549	unconditioned	1.7957e-08	0.863708	2.58024e-09	0.124094	0.0121982	17.8353	OID30735	no_MHC	UKB
rs45469895	20	3639973	ATRN	ENSG00000088812	alzheimers_noukb	C	2336	rs145194579	unconditioned	3.2844e-13	0.853542	4.72679e-14	0.122815	0.0236431	28.7444	OID30735	no_MHC	UKB
rs45469895	20	3639973	ATRN	ENSG00000088812	alzheimers_noukb	C	2310	rs193224083	unconditioned	1.74583e-16	0.856809	2.49917e-17	0.122632	0.0205588	36.2841	OID30735	no_MHC	UKB
rs45469895	20	3639973	ATRN	ENSG00000088812	alzheimers_noukb	C	2311	rs2280094	unconditioned	8.64933e-11	0.869817	1.23827e-11	0.12452	0.00566278	23.171	OID30735	no_MHC	UKB
rs45469895	20	3639973	ATRN	ENSG00000088812	alzheimers_noukb	C	2406	rs235565	unconditioned	0.000238586	0.85613	3.47784e-05	0.124778	0.018818	8.34078	OID30735	no_MHC	UKB
rs45469895	20	3639973	ATRN	ENSG00000088812	alzheimers_noukb	C	2334	rs3746631	unconditioned	0.000635847	0.863865	9.14797e-05	0.124274	0.011134	7.36055	OID30735	no_MHC	UKB
rs45469895	20	3639973	ATRN	ENSG00000088812	alzheimers_noukb	C	2333	rs3746637	unconditioned	6.71432e-07	0.859338	9.65667e-08	0.123575	0.017087	14.2139	OID30735	no_MHC	UKB
rs45469895	20	3639973	ATRN	ENSG00000088812	alzheimers_noukb	C	2310	rs4815576	unconditioned	1.97519e-47	0.868231	2.8272e-48	0.124267	0.00750159	107.541	OID30735	no_MHC	UKB
rs45469895	20	3639973	ATRN	ENSG00000088812	alzheimers_noukb	C	2310	rs517155	unconditioned	2.00995e-15	0.861261	2.87714e-16	0.12327	0.0154696	33.8407	OID30735	no_MHC	UKB
rs45469895	20	3639973	ATRN	ENSG00000088812	alzheimers_noukb	C	2310	rs568251	unconditioned	4.046e-23	0.848129	5.79236e-24	0.12139	0.0304815	51.5617	OID30735	no_MHC	UKB
rs45469895	20	3639973	ATRN	ENSG00000088812	alzheimers_noukb	C	2332	rs6037508	unconditioned	2.04311e-128	0.867093	2.93851e-129	0.124702	0.00820521	294.016	OID30735	no_MHC	UKB
rs45469895	20	3639973	ATRN	ENSG00000088812	alzheimers_noukb	C	2388	rs6051767	unconditioned	2.88823e-113	0.870165	4.15001e-114	0.125027	0.00480839	259.131	OID30735	no_MHC	UKB
rs45469895	20	3639973	ATRN	ENSG00000088812	alzheimers_noukb	C	2310	rs6084415	unconditioned	3.97534e-06	0.864798	5.69023e-07	0.123774	0.0114229	12.4354	OID30735	no_MHC	UKB
rs45469895	20	3639973	ATRN	ENSG00000088812	alzheimers_noukb	C	2343	rs6115923	unconditioned	8.93933e-39	0.86696	1.28823e-39	0.124928	0.00811282	87.6104	OID30735	no_MHC	UKB
rs45469895	20	3639973	ATRN	ENSG00000088812	alzheimers_noukb	C	2473	rs78971233	unconditioned	5.44002e-26	0.865255	7.93914e-27	0.126266	0.00847829	58.1734	OID30735	no_MHC	UKB
rs45469895	20	3639973	ATRN	ENSG00000088812	alzheimers_noukb	C	2310	rs8121983	unconditioned	4.15516e-54	0.87048	5.94738e-55	0.124589	0.00493149	122.915	OID30735	no_MHC	UKB
rs45469895	20	3639973	ATRN	ENSG00000088812	anxiety_cc	C	2726	unconditioned	unconditioned	0	0.853375	0	0.119226	0.0273991	3030.46	OID30735	no_MHC	UKB
rs45469895	20	3639973	ATRN	ENSG00000088812	anxiety_cc	C	1909	rs117725082	unconditioned	2.24338e-32	0.856986	2.13088e-33	0.0813394	0.0616747	72.8747	OID30735	no_MHC	UKB
rs45469895	20	3639973	ATRN	ENSG00000088812	anxiety_cc	C	1988	rs141441083	unconditioned	7.41518e-07	0.873763	7.27512e-08	0.0856853	0.0405512	14.1146	OID30735	no_MHC	UKB
rs45469895	20	3639973	ATRN	ENSG00000088812	anxiety_cc	C	1986	rs144601549	unconditioned	1.31204e-08	0.631077	1.2909e-09	0.0617838	0.307139	18.1491	OID30735	no_MHC	UKB
rs45469895	20	3639973	ATRN	ENSG00000088812	anxiety_cc	C	1934	rs145194579	unconditioned	3.17346e-13	0.825316	3.02847e-14	0.078665	0.0960191	28.7788	OID30735	no_MHC	UKB
rs45469895	20	3639973	ATRN	ENSG00000088812	anxiety_cc	C	1907	rs193224083	unconditioned	0.00259825	0.881153	0.000246347	0.083512	0.0324901	5.95292	OID30735	no_MHC	UKB
rs45469895	20	3639973	ATRN	ENSG00000088812	anxiety_cc	C	1909	rs2280094	unconditioned	8.92284e-11	0.897151	8.46351e-12	0.085079	0.0177702	23.1398	OID30735	no_MHC	UKB
rs45469895	20	3639973	ATRN	ENSG00000088812	anxiety_cc	C	2004	rs235565	unconditioned	0.000250265	0.890288	2.41539e-05	0.085901	0.023537	8.29299	OID30735	no_MHC	UKB
rs45469895	20	3639973	ATRN	ENSG00000088812	anxiety_cc	C	1929	rs3746631	unconditioned	0.000810177	0.878404	7.71594e-05	0.0836201	0.0370891	7.11826	OID30735	no_MHC	UKB
rs45469895	20	3639973	ATRN	ENSG00000088812	anxiety_cc	C	1931	rs3746637	unconditioned	7.0368e-07	0.87861	6.70642e-08	0.0836983	0.0376908	14.1669	OID30735	no_MHC	UKB
rs45469895	20	3639973	ATRN	ENSG00000088812	anxiety_cc	C	1908	rs4815576	unconditioned	2.05168e-47	0.901777	1.94554e-48	0.0854998	0.012723	107.503	OID30735	no_MHC	UKB
rs45469895	20	3639973	ATRN	ENSG00000088812	anxiety_cc	C	1908	rs517155	unconditioned	2.07844e-15	0.890564	1.9712e-16	0.0844367	0.0249997	33.8072	OID30735	no_MHC	UKB
rs45469895	20	3639973	ATRN	ENSG00000088812	anxiety_cc	C	1908	rs568251	unconditioned	4.19389e-23	0.879066	3.97813e-24	0.0833465	0.0375875	51.5258	OID30735	no_MHC	UKB
rs45469895	20	3639973	ATRN	ENSG00000088812	anxiety_cc	C	1930	rs6037508	unconditioned	2.1097e-128	0.895634	2.00968e-129	0.0852981	0.0190678	293.984	OID30735	no_MHC	UKB
rs45469895	20	3639973	ATRN	ENSG00000088812	anxiety_cc	C	1987	rs6051767	unconditioned	2.94753e-113	0.888176	2.88746e-114	0.0869828	0.0248413	259.111	OID30735	no_MHC	UKB
rs45469895	20	3639973	ATRN	ENSG00000088812	anxiety_cc	C	1908	rs6084415	unconditioned	5.05895e-06	0.855051	4.80031e-07	0.0810696	0.063874	12.1944	OID30735	no_MHC	UKB
rs45469895	20	3639973	ATRN	ENSG00000088812	anxiety_cc	C	1941	rs6115923	unconditioned	9.22707e-39	0.894772	8.80863e-40	0.0853997	0.0198279	87.5787	OID30735	no_MHC	UKB
rs45469895	20	3639973	ATRN	ENSG00000088812	anxiety_cc	C	2071	rs78971233	unconditioned	5.51394e-26	0.877204	5.46401e-27	0.0868903	0.0359055	58.1599	OID30735	no_MHC	UKB
rs45469895	20	3639973	ATRN	ENSG00000088812	anxiety_cc	C	1908	rs8121983	unconditioned	3.44637e-54	0.721958	3.2776e-55	0.0684508	0.209591	123.102	OID30735	no_MHC	UKB
rs45469895	20	3639973	ATRN	ENSG00000088812	asd	C	3552	unconditioned	unconditioned	0	0.666844	0	0.314189	0.0189673	3030.74	OID30735	no_MHC	UKB
rs45469895	20	3639973	ATRN	ENSG00000088812	asd	C	2282	rs117725082	unconditioned	2.33415e-32	0.891281	2.43289e-33	0.0928824	0.0158367	72.8351	OID30735	no_MHC	UKB
rs45469895	20	3639973	ATRN	ENSG00000088812	asd	C	2361	rs141441083	unconditioned	8.07259e-07	0.897574	8.46886e-08	0.0941552	0.00827034	14.0296	OID30735	no_MHC	UKB
rs45469895	20	3639973	ATRN	ENSG00000088812	asd	C	2359	rs144601549	unconditioned	1.84576e-08	0.887784	1.93586e-09	0.093093	0.0191232	17.8078	OID30735	no_MHC	UKB
rs45469895	20	3639973	ATRN	ENSG00000088812	asd	C	2307	rs145194579	unconditioned	3.26929e-13	0.849238	3.41782e-14	0.08872	0.0620422	28.749	OID30735	no_MHC	UKB
rs45469895	20	3639973	ATRN	ENSG00000088812	asd	C	2281	rs193224083	unconditioned	1.79933e-16	0.883008	1.87548e-17	0.0920128	0.0249791	36.2539	OID30735	no_MHC	UKB
rs45469895	20	3639973	ATRN	ENSG00000088812	asd	C	2282	rs2280094	unconditioned	8.3904e-11	0.843877	8.75076e-12	0.0879439	0.0681789	23.2013	OID30735	no_MHC	UKB
rs45469895	20	3639973	ATRN	ENSG00000088812	asd	C	2376	rs235565	unconditioned	0.000244371	0.872558	2.58171e-05	0.0921484	0.0350235	8.31682	OID30735	no_MHC	UKB
rs45469895	20	3639973	ATRN	ENSG00000088812	asd	C	2305	rs3746631	unconditioned	0.000655849	0.882493	6.85632e-05	0.0922323	0.0245498	7.32958	OID30735	no_MHC	UKB
rs45469895	20	3639973	ATRN	ENSG00000088812	asd	C	2304	rs3746637	unconditioned	6.9392e-07	0.888218	7.24865e-08	0.0927637	0.0190175	14.1809	OID30735	no_MHC	UKB
rs45469895	20	3639973	ATRN	ENSG00000088812	asd	C	2281	rs4815576	unconditioned	2.04653e-47	0.899638	2.13272e-48	0.0937457	0.00661641	107.505	OID30735	no_MHC	UKB
rs45469895	20	3639973	ATRN	ENSG00000088812	asd	C	2281	rs517155	unconditioned	2.07508e-15	0.889196	2.16274e-16	0.0926577	0.0181461	33.8088	OID30735	no_MHC	UKB
rs45469895	20	3639973	ATRN	ENSG00000088812	asd	C	2281	rs568251	unconditioned	4.27709e-23	0.896612	4.45737e-24	0.0934304	0.00995791	51.5062	OID30735	no_MHC	UKB
rs45469895	20	3639973	ATRN	ENSG00000088812	asd	C	2303	rs6037508	unconditioned	2.11891e-128	0.899089	2.21292e-129	0.0938909	0.00701974	293.98	OID30735	no_MHC	UKB
rs45469895	20	3639973	ATRN	ENSG00000088812	asd	C	2360	rs6051767	unconditioned	2.98369e-113	0.898846	3.12915e-114	0.0942598	0.00689446	259.099	OID30735	no_MHC	UKB
rs45469895	20	3639973	ATRN	ENSG00000088812	asd	C	2281	rs6084415	unconditioned	3.87298e-06	0.842464	4.03676e-07	0.0877391	0.069793	12.4615	OID30735	no_MHC	UKB
rs45469895	20	3639973	ATRN	ENSG00000088812	asd	C	2314	rs6115923	unconditioned	9.23207e-39	0.895406	9.65737e-40	0.0936546	0.0109393	87.5781	OID30735	no_MHC	UKB
rs45469895	20	3639973	ATRN	ENSG00000088812	asd	C	2443	rs78971233	unconditioned	5.58717e-26	0.888542	6.01171e-27	0.0955898	0.0158684	58.1467	OID30735	no_MHC	UKB
rs45469895	20	3639973	ATRN	ENSG00000088812	asd	C	2281	rs8121983	unconditioned	4.27965e-54	0.896587	4.46004e-55	0.0934279	0.00998474	122.886	OID30735	no_MHC	UKB
rs45469895	20	3639973	ATRN	ENSG00000088812	bipolar	C	3306	unconditioned	unconditioned	0	0.808617	0	0.144421	0.0469613	3030.37	OID30735	no_MHC	UKB
rs45469895	20	3639973	ATRN	ENSG00000088812	bipolar	C	2161	rs117725082	unconditioned	2.27598e-32	0.870293	3.00433e-33	0.114865	0.0148415	72.8603	OID30735	no_MHC	UKB
rs45469895	20	3639973	ATRN	ENSG00000088812	bipolar	C	2238	rs141441083	unconditioned	7.32926e-07	0.862987	9.78752e-08	0.115222	0.0217899	14.1262	OID30735	no_MHC	UKB
rs45469895	20	3639973	ATRN	ENSG00000088812	bipolar	C	2236	rs144601549	unconditioned	1.81012e-08	0.870658	2.41501e-09	0.116148	0.0131939	17.8273	OID30735	no_MHC	UKB
rs45469895	20	3639973	ATRN	ENSG00000088812	bipolar	C	2183	rs145194579	unconditioned	0.00132743	0.870407	0.000175689	0.115188	0.012902	6.62451	OID30735	no_MHC	UKB
rs45469895	20	3639973	ATRN	ENSG00000088812	bipolar	C	2159	rs193224083	unconditioned	0.00152814	0.823684	0.000201661	0.108632	0.0659551	6.48371	OID30735	no_MHC	UKB
rs45469895	20	3639973	ATRN	ENSG00000088812	bipolar	C	2161	rs2280094	unconditioned	8.74559e-11	0.878704	1.1543e-11	0.115972	0.00532435	23.1599	OID30735	no_MHC	UKB
rs45469895	20	3639973	ATRN	ENSG00000088812	bipolar	C	2253	rs235565	unconditioned	0.000240315	0.853368	3.20739e-05	0.113863	0.0324959	8.33356	OID30735	no_MHC	UKB
rs45469895	20	3639973	ATRN	ENSG00000088812	bipolar	C	2184	rs3746631	unconditioned	0.000714654	0.870227	9.45986e-05	0.115178	0.0137854	7.24371	OID30735	no_MHC	UKB
rs45469895	20	3639973	ATRN	ENSG00000088812	bipolar	C	2183	rs3746637	unconditioned	1.07927e-06	0.876116	1.4282e-07	0.115929	0.00795397	13.7392	OID30735	no_MHC	UKB
rs45469895	20	3639973	ATRN	ENSG00000088812	bipolar	C	2160	rs4815576	unconditioned	1.99526e-47	0.876696	2.63322e-48	0.115693	0.00761096	107.531	OID30735	no_MHC	UKB
rs45469895	20	3639973	ATRN	ENSG00000088812	bipolar	C	2160	rs517155	unconditioned	2.04379e-15	0.875558	2.6973e-16	0.115543	0.00889892	33.824	OID30735	no_MHC	UKB
rs45469895	20	3639973	ATRN	ENSG00000088812	bipolar	C	2159	rs568251	unconditioned	3.46616e-05	0.805723	4.57413e-06	0.106239	0.0879981	10.2699	OID30735	no_MHC	UKB
rs45469895	20	3639973	ATRN	ENSG00000088812	bipolar	C	2182	rs6037508	unconditioned	1.99708e-128	0.848827	2.64352e-129	0.11232	0.038853	294.039	OID30735	no_MHC	UKB
rs45469895	20	3639973	ATRN	ENSG00000088812	bipolar	C	2237	rs6051767	unconditioned	2.91097e-113	0.877686	3.88365e-114	0.11709	0.0052237	259.124	OID30735	no_MHC	UKB
rs45469895	20	3639973	ATRN	ENSG00000088812	bipolar	C	2160	rs6084415	unconditioned	4.01443e-06	0.872628	5.29812e-07	0.115154	0.0122134	12.4256	OID30735	no_MHC	UKB
rs45469895	20	3639973	ATRN	ENSG00000088812	bipolar	C	2190	rs6115923	unconditioned	2.46105e-05	0.875679	3.25882e-06	0.115945	0.00834803	10.6123	OID30735	no_MHC	UKB
rs45469895	20	3639973	ATRN	ENSG00000088812	bipolar	C	2316	rs78971233	unconditioned	5.36251e-26	0.853804	7.40644e-27	0.117895	0.0283007	58.1878	OID30735	no_MHC	UKB
rs45469895	20	3639973	ATRN	ENSG00000088812	bipolar	C	2160	rs8121983	unconditioned	4.19931e-54	0.879524	5.54184e-55	0.116067	0.00440993	122.905	OID30735	no_MHC	UKB
rs45469895	20	3639973	ATRN	ENSG00000088812	bipolar_noukb	C	3291	unconditioned	unconditioned	0	0.820762	0	0.14269	0.0365481	3030.36	OID30735	no_MHC	UKB
rs45469895	20	3639973	ATRN	ENSG00000088812	bipolar_noukb	C	2147	rs117725082	unconditioned	2.28355e-32	0.873172	2.98812e-33	0.114245	0.0125821	72.857	OID30735	no_MHC	UKB
rs45469895	20	3639973	ATRN	ENSG00000088812	bipolar_noukb	C	2224	rs141441083	unconditioned	7.34817e-07	0.865226	9.71932e-08	0.114422	0.0203515	14.1236	OID30735	no_MHC	UKB
rs45469895	20	3639973	ATRN	ENSG00000088812	bipolar_noukb	C	2222	rs144601549	unconditioned	1.81372e-08	0.872393	2.39723e-09	0.115293	0.0123139	17.8253	OID30735	no_MHC	UKB
rs45469895	20	3639973	ATRN	ENSG00000088812	bipolar_noukb	C	2169	rs145194579	unconditioned	0.00132576	0.869324	0.000173939	0.11404	0.0151359	6.62577	OID30735	no_MHC	UKB
rs45469895	20	3639973	ATRN	ENSG00000088812	bipolar_noukb	C	2145	rs193224083	unconditioned	0.00139377	0.751265	0.000182336	0.0981328	0.149026	6.57574	OID30735	no_MHC	UKB
rs45469895	20	3639973	ATRN	ENSG00000088812	bipolar_noukb	C	2147	rs2280094	unconditioned	8.7492e-11	0.879078	1.14478e-11	0.115016	0.00590547	23.1595	OID30735	no_MHC	UKB
rs45469895	20	3639973	ATRN	ENSG00000088812	bipolar_noukb	C	2239	rs235565	unconditioned	0.000239899	0.851903	3.17376e-05	0.112668	0.035157	8.33529	OID30735	no_MHC	UKB
rs45469895	20	3639973	ATRN	ENSG00000088812	bipolar_noukb	C	2170	rs3746631	unconditioned	0.000714878	0.870511	9.38035e-05	0.114211	0.0144697	7.2434	OID30735	no_MHC	UKB
rs45469895	20	3639973	ATRN	ENSG00000088812	bipolar_noukb	C	2169	rs3746637	unconditioned	1.07904e-06	0.875943	1.41548e-07	0.114897	0.0091594	13.7394	OID30735	no_MHC	UKB
rs45469895	20	3639973	ATRN	ENSG00000088812	bipolar_noukb	C	2146	rs4815576	unconditioned	1.9971e-47	0.877508	2.61281e-48	0.114797	0.00769433	107.53	OID30735	no_MHC	UKB
rs45469895	20	3639973	ATRN	ENSG00000088812	bipolar_noukb	C	2146	rs517155	unconditioned	2.04635e-15	0.876657	2.67727e-16	0.114686	0.00865696	33.8227	OID30735	no_MHC	UKB
rs45469895	20	3639973	ATRN	ENSG00000088812	bipolar_noukb	C	2145	rs568251	unconditioned	3.02958e-05	0.704239	3.96334e-06	0.091926	0.203801	10.4045	OID30735	no_MHC	UKB
rs45469895	20	3639973	ATRN	ENSG00000088812	bipolar_noukb	C	2168	rs6037508	unconditioned	2.01064e-128	0.854572	2.63816e-129	0.112095	0.0333325	294.032	OID30735	no_MHC	UKB
rs45469895	20	3639973	ATRN	ENSG00000088812	bipolar_noukb	C	2223	rs6051767	unconditioned	2.91402e-113	0.878596	3.85144e-114	0.116118	0.00528562	259.123	OID30735	no_MHC	UKB
rs45469895	20	3639973	ATRN	ENSG00000088812	bipolar_noukb	C	2146	rs6084415	unconditioned	4.01751e-06	0.873301	5.25626e-07	0.114245	0.0124502	12.4248	OID30735	no_MHC	UKB
rs45469895	20	3639973	ATRN	ENSG00000088812	bipolar_noukb	C	2176	rs6115923	unconditioned	2.46121e-05	0.875746	3.23064e-06	0.114943	0.00928319	10.6123	OID30735	no_MHC	UKB
rs45469895	20	3639973	ATRN	ENSG00000088812	bipolar_noukb	C	2302	rs78971233	unconditioned	5.39569e-26	0.859075	7.33218e-27	0.116715	0.0242105	58.1816	OID30735	no_MHC	UKB
rs45469895	20	3639973	ATRN	ENSG00000088812	bipolar_noukb	C	2146	rs8121983	unconditioned	4.20356e-54	0.880415	5.49938e-55	0.115177	0.00440735	122.904	OID30735	no_MHC	UKB
rs45469895	20	3639973	ATRN	ENSG00000088812	depression_Als_noukb_included	C	3165	unconditioned	unconditioned	0	0.96113	0	0.0345824	0.00428726	3030.2	OID30735	no_MHC	UKB
rs45469895	20	3639973	ATRN	ENSG00000088812	depression_Als_noukb_included	C	2104	rs117725082	unconditioned	2.54525e-32	0.973082	5.76176e-34	0.022023	0.00489474	72.7485	OID30735	no_MHC	UKB
rs45469895	20	3639973	ATRN	ENSG00000088812	depression_Als_noukb_included	C	2180	rs141441083	unconditioned	8.24121e-07	0.970478	1.99857e-08	0.023529	0.0059917	14.0089	OID30735	no_MHC	UKB
rs45469895	20	3639973	ATRN	ENSG00000088812	depression_Als_noukb_included	C	2178	rs144601549	unconditioned	2.01267e-08	0.968083	4.8794e-10	0.0234611	0.00845577	17.7212	OID30735	no_MHC	UKB
rs45469895	20	3639973	ATRN	ENSG00000088812	depression_Als_noukb_included	C	2126	rs145194579	unconditioned	0.00151189	0.971343	3.42849e-05	0.0220219	0.00508872	6.49439	OID30735	no_MHC	UKB
rs45469895	20	3639973	ATRN	ENSG00000088812	depression_Als_noukb_included	C	2102	rs193224083	unconditioned	0.0028895	0.971757	6.53483e-05	0.0219737	0.00331444	5.84667	OID30735	no_MHC	UKB
rs45469895	20	3639973	ATRN	ENSG00000088812	depression_Als_noukb_included	C	2104	rs2280094	unconditioned	9.64102e-11	0.968799	2.18156e-12	0.0219125	0.00928893	23.0624	OID30735	no_MHC	UKB
rs45469895	20	3639973	ATRN	ENSG00000088812	depression_Als_noukb_included	C	2196	rs235565	unconditioned	0.000275459	0.973786	6.29748e-06	0.0222588	0.00367395	8.19707	OID30735	no_MHC	UKB
rs45469895	20	3639973	ATRN	ENSG00000088812	depression_Als_noukb_included	C	2127	rs3746631	unconditioned	0.000807165	0.972738	1.83169e-05	0.0220699	0.00436671	7.12198	OID30735	no_MHC	UKB
rs45469895	20	3639973	ATRN	ENSG00000088812	depression_Als_noukb_included	C	2126	rs3746637	unconditioned	1.19971e-06	0.973998	2.72142e-08	0.0220901	0.0039108	13.6334	OID30735	no_MHC	UKB
rs45469895	20	3639973	ATRN	ENSG00000088812	depression_Als_noukb_included	C	2103	rs4815576	unconditioned	2.21949e-47	0.97528	5.02016e-49	0.0220567	0.00266358	107.424	OID30735	no_MHC	UKB
rs45469895	20	3639973	ATRN	ENSG00000088812	depression_Als_noukb_included	C	2103	rs517155	unconditioned	2.27339e-15	0.973952	5.14238e-17	0.0220267	0.00402109	33.7175	OID30735	no_MHC	UKB
rs45469895	20	3639973	ATRN	ENSG00000088812	depression_Als_noukb_included	C	2102	rs568251	unconditioned	6.52932e-05	0.975136	1.47665e-06	0.0220507	0.00274676	9.63662	OID30735	no_MHC	UKB
rs45469895	20	3639973	ATRN	ENSG00000088812	depression_Als_noukb_included	C	2125	rs6037508	unconditioned	2.27909e-128	0.96849	5.16933e-130	0.0219573	0.00955234	293.907	OID30735	no_MHC	UKB
rs45469895	20	3639973	ATRN	ENSG00000088812	depression_Als_noukb_included	C	2179	rs6051767	unconditioned	3.1918e-113	0.962254	7.74697e-115	0.0233409	0.0144053	259.032	OID30735	no_MHC	UKB
rs45469895	20	3639973	ATRN	ENSG00000088812	depression_Als_noukb_included	C	2103	rs6084415	unconditioned	4.46974e-06	0.971527	1.01111e-07	0.0219707	0.0064974	12.3182	OID30735	no_MHC	UKB
rs45469895	20	3639973	ATRN	ENSG00000088812	depression_Als_noukb_included	C	2133	rs6115923	unconditioned	2.7422e-05	0.973375	6.22352e-07	0.0220866	0.00451024	10.5042	OID30735	no_MHC	UKB
rs45469895	20	3639973	ATRN	ENSG00000088812	depression_Als_noukb_included	C	2258	rs78971233	unconditioned	1.10753e-25	0.973253	2.56924e-27	0.0225733	0.00417421	57.4625	OID30735	no_MHC	UKB
rs45469895	20	3639973	ATRN	ENSG00000088812	depression_Als_noukb_included	C	2103	rs8121983	unconditioned	4.6155e-54	0.966724	1.04437e-55	0.0218632	0.011413	122.81	OID30735	no_MHC	UKB
rs45469895	20	3639973	ATRN	ENSG00000088812	depression_Als_ukb_included	C	3263	unconditioned	unconditioned	0	0.937087	0	0.0595477	0.0033654	3030.22	OID30735	no_MHC	UKB
rs45469895	20	3639973	ATRN	ENSG00000088812	depression_Als_ukb_included	C	2125	rs117725082	unconditioned	2.49951e-32	0.95575	1.06858e-33	0.0408565	0.0033938	72.7666	OID30735	no_MHC	UKB
rs45469895	20	3639973	ATRN	ENSG00000088812	depression_Als_ukb_included	C	2202	rs141441083	unconditioned	8.05603e-07	0.948559	3.60333e-08	0.0424184	0.00902165	14.0317	OID30735	no_MHC	UKB
rs45469895	20	3639973	ATRN	ENSG00000088812	depression_Als_ukb_included	C	2200	rs144601549	unconditioned	1.98227e-08	0.953462	8.86488e-10	0.0426357	0.00390206	17.7364	OID30735	no_MHC	UKB
rs45469895	20	3639973	ATRN	ENSG00000088812	depression_Als_ukb_included	C	2147	rs145194579	unconditioned	0.00147539	0.953495	6.31382e-05	0.0407999	0.00416693	6.51883	OID30735	no_MHC	UKB
rs45469895	20	3639973	ATRN	ENSG00000088812	depression_Als_ukb_included	C	2123	rs193224083	unconditioned	0.00205392	0.948719	8.77584e-05	0.0405275	0.00861206	6.188	OID30735	no_MHC	UKB
rs45469895	20	3639973	ATRN	ENSG00000088812	depression_Als_ukb_included	C	2125	rs2280094	unconditioned	9.48725e-11	0.953234	4.0545e-12	0.0407317	0.00603452	23.0785	OID30735	no_MHC	UKB
rs45469895	20	3639973	ATRN	ENSG00000088812	depression_Als_ukb_included	C	2217	rs235565	unconditioned	0.000269806	0.95492	1.16017e-05	0.0410579	0.003741	8.21781	OID30735	no_MHC	UKB
rs45469895	20	3639973	ATRN	ENSG00000088812	depression_Als_ukb_included	C	2148	rs3746631	unconditioned	0.000790439	0.953954	3.38399e-05	0.0408358	0.00438626	7.14292	OID30735	no_MHC	UKB
rs45469895	20	3639973	ATRN	ENSG00000088812	depression_Als_ukb_included	C	2147	rs3746637	unconditioned	1.17872e-06	0.956856	5.04405e-08	0.0409441	0.00219885	13.6511	OID30735	no_MHC	UKB
rs45469895	20	3639973	ATRN	ENSG00000088812	depression_Als_ukb_included	C	2124	rs4815576	unconditioned	2.17754e-47	0.956794	9.30456e-49	0.0408812	0.00232478	107.443	OID30735	no_MHC	UKB
rs45469895	20	3639973	ATRN	ENSG00000088812	depression_Als_ukb_included	C	2124	rs517155	unconditioned	2.22953e-15	0.955133	9.52711e-17	0.0408102	0.00405718	33.737	OID30735	no_MHC	UKB
rs45469895	20	3639973	ATRN	ENSG00000088812	depression_Als_ukb_included	C	2123	rs568251	unconditioned	4.104e-05	0.953936	1.75352e-06	0.0407538	0.00526762	10.101	OID30735	no_MHC	UKB
rs45469895	20	3639973	ATRN	ENSG00000088812	depression_Als_ukb_included	C	2146	rs6037508	unconditioned	2.14885e-128	0.913317	9.20574e-130	0.0390792	0.0476041	293.966	OID30735	no_MHC	UKB
rs45469895	20	3639973	ATRN	ENSG00000088812	depression_Als_ukb_included	C	2201	rs6051767	unconditioned	3.09704e-113	0.933778	1.3868e-114	0.0417885	0.0244334	259.062	OID30735	no_MHC	UKB
rs45469895	20	3639973	ATRN	ENSG00000088812	depression_Als_ukb_included	C	2124	rs6084415	unconditioned	4.38746e-06	0.953698	1.8749e-07	0.040749	0.00554818	12.3368	OID30735	no_MHC	UKB
rs45469895	20	3639973	ATRN	ENSG00000088812	depression_Als_ukb_included	C	2154	rs6115923	unconditioned	2.67843e-05	0.953032	1.14679e-06	0.0407987	0.00614107	10.5277	OID30735	no_MHC	UKB
rs45469895	20	3639973	ATRN	ENSG00000088812	depression_Als_ukb_included	C	2280	rs78971233	unconditioned	6.00112e-26	0.955468	2.59373e-27	0.0412928	0.00323959	58.0753	OID30735	no_MHC	UKB
rs45469895	20	3639973	ATRN	ENSG00000088812	depression_Als_ukb_included	C	2124	rs8121983	unconditioned	4.56951e-54	0.957064	1.95253e-55	0.0408927	0.00204381	122.82	OID30735	no_MHC	UKB
rs45469895	20	3639973	ATRN	ENSG00000088812	schizophrenia	C	3319	unconditioned	unconditioned	0	0.843922	0	0.147484	0.00859343	3030.33	OID30735	no_MHC	UKB
rs45469895	20	3639973	ATRN	ENSG00000088812	schizophrenia	C	2164	rs117725082	unconditioned	2.36138e-32	0.902943	2.26558e-33	0.0866205	0.010437	72.8235	OID30735	no_MHC	UKB
rs45469895	20	3639973	ATRN	ENSG00000088812	schizophrenia	C	2241	rs141441083	unconditioned	7.36435e-07	0.867124	8.70415e-08	0.102458	0.0304171	14.1214	OID30735	no_MHC	UKB
rs45469895	20	3639973	ATRN	ENSG00000088812	schizophrenia	C	2239	rs144601549	unconditioned	1.83954e-08	0.88481	2.17395e-09	0.104555	0.0106342	17.8112	OID30735	no_MHC	UKB
rs45469895	20	3639973	ATRN	ENSG00000088812	schizophrenia	C	2186	rs145194579	unconditioned	0.00134732	0.883389	0.00012898	0.0845365	0.0305983	6.60964	OID30735	no_MHC	UKB
rs45469895	20	3639973	ATRN	ENSG00000088812	schizophrenia	C	2162	rs193224083	unconditioned	0.00161473	0.870259	0.000154365	0.0831499	0.0448217	6.42859	OID30735	no_MHC	UKB
rs45469895	20	3639973	ATRN	ENSG00000088812	schizophrenia	C	2164	rs2280094	unconditioned	5.49806e-11	0.552415	5.29563e-12	0.0528127	0.394773	23.624	OID30735	no_MHC	UKB
rs45469895	20	3639973	ATRN	ENSG00000088812	schizophrenia	C	2256	rs235565	unconditioned	0.000253719	0.900952	2.44055e-05	0.0866514	0.0121185	8.27928	OID30735	no_MHC	UKB
rs45469895	20	3639973	ATRN	ENSG00000088812	schizophrenia	C	2187	rs3746631	unconditioned	0.000737908	0.898497	7.06647e-05	0.0860285	0.0146663	7.21169	OID30735	no_MHC	UKB
rs45469895	20	3639973	ATRN	ENSG00000088812	schizophrenia	C	2186	rs3746637	unconditioned	1.10348e-06	0.895774	1.05651e-07	0.085746	0.0184788	13.717	OID30735	no_MHC	UKB
rs45469895	20	3639973	ATRN	ENSG00000088812	schizophrenia	C	2163	rs4815576	unconditioned	1.98175e-47	0.870764	1.89556e-48	0.083243	0.0459933	107.538	OID30735	no_MHC	UKB
rs45469895	20	3639973	ATRN	ENSG00000088812	schizophrenia	C	2163	rs517155	unconditioned	2.10617e-15	0.902283	2.01372e-16	0.0862561	0.0114609	33.7939	OID30735	no_MHC	UKB
rs45469895	20	3639973	ATRN	ENSG00000088812	schizophrenia	C	2162	rs568251	unconditioned	3.74194e-05	0.869819	3.57721e-06	0.0831057	0.047034	10.1933	OID30735	no_MHC	UKB
rs45469895	20	3639973	ATRN	ENSG00000088812	schizophrenia	C	2185	rs6037508	unconditioned	1.82756e-128	0.77677	1.75283e-129	0.0743521	0.148878	294.128	OID30735	no_MHC	UKB
rs45469895	20	3639973	ATRN	ENSG00000088812	schizophrenia	C	2240	rs6051767	unconditioned	2.63012e-113	0.793004	3.11526e-114	0.0938145	0.113181	259.225	OID30735	no_MHC	UKB
rs45469895	20	3639973	ATRN	ENSG00000088812	schizophrenia	C	2163	rs6084415	unconditioned	4.14102e-06	0.900146	3.95931e-07	0.0860509	0.0137988	12.3946	OID30735	no_MHC	UKB
rs45469895	20	3639973	ATRN	ENSG00000088812	schizophrenia	C	2193	rs6115923	unconditioned	2.52783e-05	0.899442	2.42116e-06	0.0861343	0.0143957	10.5856	OID30735	no_MHC	UKB
rs45469895	20	3639973	ATRN	ENSG00000088812	schizophrenia	C	2319	rs78971233	unconditioned	5.67569e-26	0.903662	5.4996e-27	0.0875538	0.00878457	58.131	OID30735	no_MHC	UKB
rs45469895	20	3639973	ATRN	ENSG00000088812	schizophrenia	C	2163	rs8121983	unconditioned	4.32094e-54	0.904999	4.13112e-55	0.0865157	0.00848558	122.876	OID30735	no_MHC	UKB
rs585346	20	3715480	ATRN	ENSG00000088812	adhd	C	3045	unconditioned	unconditioned	0	0.795545	0	0.16275	0.0417046	3030.36	OID30735	no_MHC	UKB
rs585346	20	3715480	ATRN	ENSG00000088812	adhd	C	2545	rs118065662	unconditioned	1.82428e-15	0.793719	3.41277e-16	0.148427	0.0578543	33.9376	OID30735	no_MHC	UKB
rs585346	20	3715480	ATRN	ENSG00000088812	adhd	C	2544	rs144601549	unconditioned	2.98655e-27	0.812228	5.58467e-28	0.151846	0.0359266	61.0757	OID30735	no_MHC	UKB
rs585346	20	3715480	ATRN	ENSG00000088812	adhd	C	2543	rs145194579	unconditioned	3.54488e-06	0.832418	6.62716e-07	0.155609	0.0119694	12.55	OID30735	no_MHC	UKB
rs585346	20	3715480	ATRN	ENSG00000088812	adhd	C	2544	rs148475795	unconditioned	9.04428e-05	0.831094	1.69108e-05	0.155382	0.0134164	9.31079	OID30735	no_MHC	UKB
rs585346	20	3715480	ATRN	ENSG00000088812	adhd	C	2543	rs17513811	unconditioned	0.00048487	0.755282	9.06465e-05	0.141097	0.103045	7.63163	OID30735	no_MHC	UKB
rs585346	20	3715480	ATRN	ENSG00000088812	adhd	C	2543	rs1888645	unconditioned	0.000337119	0.830012	6.30244e-05	0.155156	0.0144313	7.99507	OID30735	no_MHC	UKB
rs585346	20	3715480	ATRN	ENSG00000088812	adhd	C	2543	rs193224083	unconditioned	1.39853e-16	0.831978	2.61455e-17	0.155526	0.0124957	36.5059	OID30735	no_MHC	UKB
rs585346	20	3715480	ATRN	ENSG00000088812	adhd	C	2550	rs2014426	unconditioned	4.8158e-86	0.837315	9.0054e-87	0.156569	0.00611602	196.45	OID30735	no_MHC	UKB
rs585346	20	3715480	ATRN	ENSG00000088812	adhd	C	2544	rs2280094	unconditioned	7.10517e-25	0.837296	1.32836e-25	0.156532	0.00617187	55.6038	OID30735	no_MHC	UKB
rs585346	20	3715480	ATRN	ENSG00000088812	adhd	C	2543	rs28823595	unconditioned	0.00062319	0.830799	0.000116505	0.155305	0.0131565	7.38066	OID30735	no_MHC	UKB
rs585346	20	3715480	ATRN	ENSG00000088812	adhd	C	2544	rs45587432	unconditioned	4.12921e-07	0.818926	7.72097e-08	0.153098	0.0279753	14.7	OID30735	no_MHC	UKB
rs585346	20	3715480	ATRN	ENSG00000088812	adhd	C	2543	rs4813637	unconditioned	1.70333e-29	0.838997	3.18438e-30	0.156846	0.00415647	66.2424	OID30735	no_MHC	UKB
rs585346	20	3715480	ATRN	ENSG00000088812	adhd	C	2543	rs568251	unconditioned	2.22501e-05	0.83194	4.15965e-06	0.155519	0.0125154	10.7132	OID30735	no_MHC	UKB
rs585346	20	3715480	ATRN	ENSG00000088812	adhd	C	2546	rs6037508	unconditioned	1.47754e-134	0.833819	2.76263e-135	0.155892	0.0102887	308.156	OID30735	no_MHC	UKB
rs585346	20	3715480	ATRN	ENSG00000088812	adhd	C	2545	rs6051767	unconditioned	8.68657e-116	0.83142	1.62423e-116	0.155447	0.013133	264.938	OID30735	no_MHC	UKB
rs585346	20	3715480	ATRN	ENSG00000088812	adhd	C	2548	rs6084588	unconditioned	8.6023e-06	0.788074	1.61104e-06	0.147526	0.06439	11.6635	OID30735	no_MHC	UKB
rs585346	20	3715480	ATRN	ENSG00000088812	adhd	C	2544	rs6107291	unconditioned	2.15413e-06	0.83398	4.0276e-07	0.15592	0.0100969	13.0481	OID30735	no_MHC	UKB
rs585346	20	3715480	ATRN	ENSG00000088812	adhd	C	2543	rs6115923	unconditioned	1.13986e-52	0.838028	2.13097e-53	0.156664	0.00530834	119.604	OID30735	no_MHC	UKB
rs585346	20	3715480	ATRN	ENSG00000088812	adhd	C	2544	rs6139130	unconditioned	1.37433e-21	0.834319	2.56948e-22	0.155976	0.0097055	48.0363	OID30735	no_MHC	UKB
rs585346	20	3715480	ATRN	ENSG00000088812	adhd	C	2629	rs78971233	unconditioned	1.52167e-31	0.811024	2.90037e-32	0.15455	0.0344268	70.9603	OID30735	no_MHC	UKB
rs585346	20	3715480	ATRN	ENSG00000088812	alzheimers	C	4354	unconditioned	unconditioned	0	0.923975	0	0.0709484	0.00507668	3030.44	OID30735	no_MHC	UKB
rs585346	20	3715480	ATRN	ENSG00000088812	alzheimers	C	2742	rs118065662	unconditioned	2.25076e-15	0.976376	4.25069e-17	0.0184343	0.00519021	33.7275	OID30735	no_MHC	UKB
rs585346	20	3715480	ATRN	ENSG00000088812	alzheimers	C	2741	rs144601549	unconditioned	3.58051e-27	0.972495	6.76159e-29	0.0183559	0.00914888	60.8943	OID30735	no_MHC	UKB
rs585346	20	3715480	ATRN	ENSG00000088812	alzheimers	C	2741	rs145194579	unconditioned	4.43327e-35	0.960542	8.37765e-37	0.0181303	0.0213278	79.1013	OID30735	no_MHC	UKB
rs585346	20	3715480	ATRN	ENSG00000088812	alzheimers	C	2741	rs148475795	unconditioned	9.96833e-05	0.976047	1.88202e-06	0.0184223	0.00542886	9.21351	OID30735	no_MHC	UKB
rs585346	20	3715480	ATRN	ENSG00000088812	alzheimers	C	2741	rs17513811	unconditioned	4.32857e-15	0.711415	8.3376e-17	0.013428	0.275157	33.0735	OID30735	no_MHC	UKB
rs585346	20	3715480	ATRN	ENSG00000088812	alzheimers	C	2741	rs1888645	unconditioned	1.57992e-06	0.970229	2.98393e-08	0.0183129	0.0114563	13.3581	OID30735	no_MHC	UKB
rs585346	20	3715480	ATRN	ENSG00000088812	alzheimers	C	2741	rs193224083	unconditioned	1.45281e-24	0.970064	2.74393e-26	0.01831	0.0116256	54.8885	OID30735	no_MHC	UKB
rs585346	20	3715480	ATRN	ENSG00000088812	alzheimers	C	2748	rs2014426	unconditioned	5.52692e-86	0.960856	1.05009e-87	0.018235	0.0209088	196.313	OID30735	no_MHC	UKB
rs585346	20	3715480	ATRN	ENSG00000088812	alzheimers	C	2741	rs2280094	unconditioned	8.12059e-25	0.957384	1.53485e-26	0.0180707	0.0245454	55.4702	OID30735	no_MHC	UKB
rs585346	20	3715480	ATRN	ENSG00000088812	alzheimers	C	2741	rs28823595	unconditioned	2.52998e-25	0.967444	4.77908e-27	0.0182605	0.0142955	56.6364	OID30735	no_MHC	UKB
rs585346	20	3715480	ATRN	ENSG00000088812	alzheimers	C	2741	rs45587432	unconditioned	4.90334e-07	0.972399	9.25973e-09	0.0183541	0.00924632	14.5282	OID30735	no_MHC	UKB
rs585346	20	3715480	ATRN	ENSG00000088812	alzheimers	C	2741	rs4813637	unconditioned	4.33275e-32	0.9784	8.17946e-34	0.0184673	0.0031324	72.2165	OID30735	no_MHC	UKB
rs585346	20	3715480	ATRN	ENSG00000088812	alzheimers	C	2741	rs568251	unconditioned	4.0835e-40	0.974034	7.7108e-42	0.0183849	0.00758072	90.6964	OID30735	no_MHC	UKB
rs585346	20	3715480	ATRN	ENSG00000088812	alzheimers	C	2744	rs6037508	unconditioned	1.67062e-134	0.941683	3.16155e-136	0.0177803	0.0405366	308.033	OID30735	no_MHC	UKB
rs585346	20	3715480	ATRN	ENSG00000088812	alzheimers	C	2742	rs6051767	unconditioned	1.02221e-115	0.977822	1.93018e-117	0.0184599	0.00371852	264.775	OID30735	no_MHC	UKB
rs585346	20	3715480	ATRN	ENSG00000088812	alzheimers	C	2745	rs6084588	unconditioned	1.06523e-05	0.97965	2.01159e-07	0.018498	0.00184127	11.4497	OID30735	no_MHC	UKB
rs585346	20	3715480	ATRN	ENSG00000088812	alzheimers	C	2742	rs6107291	unconditioned	1.78303e-07	0.972606	3.36806e-09	0.018363	0.00903108	15.5398	OID30735	no_MHC	UKB
rs585346	20	3715480	ATRN	ENSG00000088812	alzheimers	C	2741	rs6115923	unconditioned	2.50314e-121	0.974338	4.72655e-123	0.0183907	0.00727154	277.695	OID30735	no_MHC	UKB
rs585346	20	3715480	ATRN	ENSG00000088812	alzheimers	C	2741	rs6139130	unconditioned	1.60941e-21	0.977596	3.03841e-23	0.0184522	0.00395147	47.8784	OID30735	no_MHC	UKB
rs585346	20	3715480	ATRN	ENSG00000088812	alzheimers	C	2830	rs78971233	unconditioned	1.75288e-31	0.976122	3.40979e-33	0.0189831	0.00489539	70.8189	OID30735	no_MHC	UKB
rs585346	20	3715480	ATRN	ENSG00000088812	alzheimers_noukb	C	4422	unconditioned	unconditioned	0	0.605964	0	0.38779	0.00624594	3030.83	OID30735	no_MHC	UKB
rs585346	20	3715480	ATRN	ENSG00000088812	alzheimers_noukb	C	2770	rs118065662	unconditioned	1.4691e-15	0.637305	7.95944e-16	0.345269	0.0174258	34.1541	OID30735	no_MHC	UKB
rs585346	20	3715480	ATRN	ENSG00000088812	alzheimers_noukb	C	2769	rs144601549	unconditioned	2.36636e-27	0.642729	1.28199e-27	0.348193	0.00907838	61.3084	OID30735	no_MHC	UKB
rs585346	20	3715480	ATRN	ENSG00000088812	alzheimers_noukb	C	2769	rs145194579	unconditioned	2.94065e-35	0.637169	1.59315e-35	0.345181	0.0176496	79.5118	OID30735	no_MHC	UKB
rs585346	20	3715480	ATRN	ENSG00000088812	alzheimers_noukb	C	2769	rs148475795	unconditioned	6.48713e-05	0.635203	3.51561e-05	0.344219	0.0204775	9.6431	OID30735	no_MHC	UKB
rs585346	20	3715480	ATRN	ENSG00000088812	alzheimers_noukb	C	2769	rs17513811	unconditioned	3.8931e-15	0.639857	2.10913e-15	0.346637	0.0135057	33.1796	OID30735	no_MHC	UKB
rs585346	20	3715480	ATRN	ENSG00000088812	alzheimers_noukb	C	2769	rs1888645	unconditioned	1.04997e-06	0.645321	5.68822e-07	0.349597	0.00508026	13.7667	OID30735	no_MHC	UKB
rs585346	20	3715480	ATRN	ENSG00000088812	alzheimers_noukb	C	2769	rs193224083	unconditioned	9.56506e-25	0.638677	5.18202e-25	0.345998	0.0153248	55.3065	OID30735	no_MHC	UKB
rs585346	20	3715480	ATRN	ENSG00000088812	alzheimers_noukb	C	2776	rs2014426	unconditioned	3.7111e-86	0.645176	2.01066e-86	0.349549	0.00527508	196.711	OID30735	no_MHC	UKB
rs585346	20	3715480	ATRN	ENSG00000088812	alzheimers_noukb	C	2769	rs2280094	unconditioned	5.47849e-25	0.64589	2.96796e-25	0.349905	0.00420498	55.8638	OID30735	no_MHC	UKB
rs585346	20	3715480	ATRN	ENSG00000088812	alzheimers_noukb	C	2769	rs28823595	unconditioned	1.67101e-25	0.638982	9.05295e-26	0.346163	0.0148547	57.0512	OID30735	no_MHC	UKB
rs585346	20	3715480	ATRN	ENSG00000088812	alzheimers_noukb	C	2769	rs45587432	unconditioned	3.23439e-07	0.641425	1.75226e-07	0.347486	0.0110885	14.9443	OID30735	no_MHC	UKB
rs585346	20	3715480	ATRN	ENSG00000088812	alzheimers_noukb	C	2769	rs4813637	unconditioned	2.85185e-32	0.643989	1.545e-32	0.348876	0.00713572	72.6348	OID30735	no_MHC	UKB
rs585346	20	3715480	ATRN	ENSG00000088812	alzheimers_noukb	C	2769	rs568251	unconditioned	2.65729e-40	0.633842	1.43966e-40	0.343378	0.0227801	91.1261	OID30735	no_MHC	UKB
rs585346	20	3715480	ATRN	ENSG00000088812	alzheimers_noukb	C	2772	rs6037508	unconditioned	1.14365e-134	0.644653	6.19597e-135	0.349247	0.00610028	308.412	OID30735	no_MHC	UKB
rs585346	20	3715480	ATRN	ENSG00000088812	alzheimers_noukb	C	2770	rs6051767	unconditioned	6.75482e-116	0.646151	3.65944e-116	0.350051	0.00379781	265.19	OID30735	no_MHC	UKB
rs585346	20	3715480	ATRN	ENSG00000088812	alzheimers_noukb	C	2773	rs6084588	unconditioned	7.01539e-06	0.645177	3.8008e-06	0.349539	0.00527331	11.8674	OID30735	no_MHC	UKB
rs585346	20	3715480	ATRN	ENSG00000088812	alzheimers_noukb	C	2770	rs6107291	unconditioned	1.1785e-07	0.642844	6.38472e-08	0.348262	0.00889318	15.9539	OID30735	no_MHC	UKB
rs585346	20	3715480	ATRN	ENSG00000088812	alzheimers_noukb	C	2769	rs6115923	unconditioned	1.65628e-121	0.644704	8.97292e-122	0.349263	0.006033	278.108	OID30735	no_MHC	UKB
rs585346	20	3715480	ATRN	ENSG00000088812	alzheimers_noukb	C	2769	rs6139130	unconditioned	1.06385e-21	0.646207	5.76337e-22	0.350077	0.00371595	48.2924	OID30735	no_MHC	UKB
rs585346	20	3715480	ATRN	ENSG00000088812	alzheimers_noukb	C	2858	rs78971233	unconditioned	1.15635e-31	0.643934	6.27517e-32	0.349438	0.00662776	71.2349	OID30735	no_MHC	UKB
rs585346	20	3715480	ATRN	ENSG00000088812	anxiety_cc	C	2723	unconditioned	unconditioned	0	0.861061	0	0.111293	0.0276458	3030.47	OID30735	no_MHC	UKB
rs585346	20	3715480	ATRN	ENSG00000088812	anxiety_cc	C	2323	rs118065662	unconditioned	1.99554e-09	0.864357	1.98747e-10	0.0860366	0.0496064	20.0324	OID30735	no_MHC	UKB
rs585346	20	3715480	ATRN	ENSG00000088812	anxiety_cc	C	2324	rs144601549	unconditioned	2.31977e-27	0.630311	2.32169e-28	0.0627763	0.306912	61.3283	OID30735	no_MHC	UKB
rs585346	20	3715480	ATRN	ENSG00000088812	anxiety_cc	C	2324	rs145194579	unconditioned	3.78815e-35	0.82241	3.77724e-36	0.0819085	0.0956811	79.2586	OID30735	no_MHC	UKB
rs585346	20	3715480	ATRN	ENSG00000088812	anxiety_cc	C	2323	rs148475795	unconditioned	0.00313181	0.868667	0.000311915	0.086474	0.0414151	5.76614	OID30735	no_MHC	UKB
rs585346	20	3715480	ATRN	ENSG00000088812	anxiety_cc	C	2323	rs17513811	unconditioned	0.00118331	0.88576	0.000117852	0.0881931	0.0247453	6.73944	OID30735	no_MHC	UKB
rs585346	20	3715480	ATRN	ENSG00000088812	anxiety_cc	C	2324	rs1888645	unconditioned	1.31543e-06	0.804882	1.31199e-07	0.0801628	0.114954	13.5413	OID30735	no_MHC	UKB
rs585346	20	3715480	ATRN	ENSG00000088812	anxiety_cc	C	2323	rs193224083	unconditioned	0.000551188	0.880355	5.48959e-05	0.0876482	0.0313904	7.50343	OID30735	no_MHC	UKB
rs585346	20	3715480	ATRN	ENSG00000088812	anxiety_cc	C	2331	rs2014426	unconditioned	4.96056e-86	0.86242	4.96273e-87	0.0862285	0.0513511	196.421	OID30735	no_MHC	UKB
rs585346	20	3715480	ATRN	ENSG00000088812	anxiety_cc	C	2324	rs2280094	unconditioned	7.57832e-25	0.893335	7.54918e-26	0.0889723	0.0176925	55.5393	OID30735	no_MHC	UKB
rs585346	20	3715480	ATRN	ENSG00000088812	anxiety_cc	C	2324	rs28823595	unconditioned	2.29026e-25	0.875807	2.28197e-26	0.0872265	0.036967	56.736	OID30735	no_MHC	UKB
rs585346	20	3715480	ATRN	ENSG00000088812	anxiety_cc	C	2324	rs45587432	unconditioned	4.30472e-07	0.853469	4.29042e-08	0.0850017	0.0615289	14.6584	OID30735	no_MHC	UKB
rs585346	20	3715480	ATRN	ENSG00000088812	anxiety_cc	C	2324	rs4813637	unconditioned	3.95753e-32	0.893546	3.9423e-33	0.0889933	0.0174602	72.3071	OID30735	no_MHC	UKB
rs585346	20	3715480	ATRN	ENSG00000088812	anxiety_cc	C	2324	rs568251	unconditioned	3.66979e-40	0.875385	3.65652e-41	0.0871845	0.0374302	90.8033	OID30735	no_MHC	UKB
rs585346	20	3715480	ATRN	ENSG00000088812	anxiety_cc	C	2327	rs6037508	unconditioned	1.5821e-134	0.892091	1.57724e-135	0.0889164	0.0189923	308.088	OID30735	no_MHC	UKB
rs585346	20	3715480	ATRN	ENSG00000088812	anxiety_cc	C	2325	rs6051767	unconditioned	9.24396e-116	0.884406	9.21214e-117	0.0881087	0.0274854	264.876	OID30735	no_MHC	UKB
rs585346	20	3715480	ATRN	ENSG00000088812	anxiety_cc	C	2328	rs6084588	unconditioned	9.83932e-06	0.89667	9.80747e-07	0.0893628	0.0139565	11.5291	OID30735	no_MHC	UKB
rs585346	20	3715480	ATRN	ENSG00000088812	anxiety_cc	C	2325	rs6107291	unconditioned	1.62269e-07	0.884953	1.61713e-08	0.0881652	0.0268815	15.634	OID30735	no_MHC	UKB
rs585346	20	3715480	ATRN	ENSG00000088812	anxiety_cc	C	2324	rs6115923	unconditioned	2.28982e-121	0.89146	2.28106e-122	0.0887855	0.0197545	277.784	OID30735	no_MHC	UKB
rs585346	20	3715480	ATRN	ENSG00000088812	anxiety_cc	C	2324	rs6139130	unconditioned	1.11749e-21	0.678673	1.11715e-22	0.0675929	0.253734	48.2432	OID30735	no_MHC	UKB
rs585346	20	3715480	ATRN	ENSG00000088812	anxiety_cc	C	2413	rs78971233	unconditioned	1.57834e-31	0.879211	1.61965e-32	0.0901915	0.0305972	70.9238	OID30735	no_MHC	UKB
rs585346	20	3715480	ATRN	ENSG00000088812	asd	C	3539	unconditioned	unconditioned	0	0.667517	0	0.313497	0.0189865	3030.75	OID30735	no_MHC	UKB
rs585346	20	3715480	ATRN	ENSG00000088812	asd	C	2745	rs118065662	unconditioned	1.84936e-15	0.801915	2.09333e-16	0.0906633	0.107421	33.9239	OID30735	no_MHC	UKB
rs585346	20	3715480	ATRN	ENSG00000088812	asd	C	2744	rs144601549	unconditioned	3.24602e-27	0.881484	3.66567e-28	0.0995254	0.0189904	60.9924	OID30735	no_MHC	UKB
rs585346	20	3715480	ATRN	ENSG00000088812	asd	C	2744	rs145194579	unconditioned	3.8954e-35	0.843197	4.401e-36	0.0952024	0.0616009	79.2307	OID30735	no_MHC	UKB
rs585346	20	3715480	ATRN	ENSG00000088812	asd	C	2744	rs148475795	unconditioned	9.00166e-05	0.88133	1.01658e-05	0.0995118	0.0190579	9.31552	OID30735	no_MHC	UKB
rs585346	20	3715480	ATRN	ENSG00000088812	asd	C	2744	rs17513811	unconditioned	5.2747e-15	0.866547	5.95765e-16	0.0978389	0.0356137	32.8759	OID30735	no_MHC	UKB
rs585346	20	3715480	ATRN	ENSG00000088812	asd	C	2744	rs1888645	unconditioned	1.44149e-06	0.886031	1.62776e-07	0.100039	0.0139286	13.4498	OID30735	no_MHC	UKB
rs585346	20	3715480	ATRN	ENSG00000088812	asd	C	2744	rs193224083	unconditioned	1.3125e-24	0.876274	1.48227e-25	0.0989371	0.0247886	54.9901	OID30735	no_MHC	UKB
rs585346	20	3715480	ATRN	ENSG00000088812	asd	C	2751	rs2014426	unconditioned	5.13427e-86	0.892581	5.80005e-87	0.100826	0.00659295	196.386	OID30735	no_MHC	UKB
rs585346	20	3715480	ATRN	ENSG00000088812	asd	C	2744	rs2280094	unconditioned	7.10518e-25	0.837725	8.02796e-26	0.0945846	0.0676906	55.6038	OID30735	no_MHC	UKB
rs585346	20	3715480	ATRN	ENSG00000088812	asd	C	2744	rs28823595	unconditioned	2.26932e-25	0.867759	2.56311e-26	0.0979757	0.0342651	56.7451	OID30735	no_MHC	UKB
rs585346	20	3715480	ATRN	ENSG00000088812	asd	C	2744	rs45587432	unconditioned	4.3025e-07	0.85323	4.86036e-08	0.0963353	0.0504344	14.6589	OID30735	no_MHC	UKB
rs585346	20	3715480	ATRN	ENSG00000088812	asd	C	2744	rs4813637	unconditioned	3.47581e-32	0.784943	3.93002e-33	0.0886254	0.126432	72.4369	OID30735	no_MHC	UKB
rs585346	20	3715480	ATRN	ENSG00000088812	asd	C	2744	rs568251	unconditioned	3.72988e-40	0.88967	4.2117e-41	0.10045	0.00988081	90.787	OID30735	no_MHC	UKB
rs585346	20	3715480	ATRN	ENSG00000088812	asd	C	2747	rs6037508	unconditioned	1.58321e-134	0.892269	1.78804e-135	0.100764	0.00696649	308.087	OID30735	no_MHC	UKB
rs585346	20	3715480	ATRN	ENSG00000088812	asd	C	2745	rs6051767	unconditioned	9.33006e-116	0.892417	1.05357e-116	0.100767	0.00681691	264.867	OID30735	no_MHC	UKB
rs585346	20	3715480	ATRN	ENSG00000088812	asd	C	2748	rs6084588	unconditioned	9.67767e-06	0.890099	1.09312e-06	0.10053	0.0093603	11.5457	OID30735	no_MHC	UKB
rs585346	20	3715480	ATRN	ENSG00000088812	asd	C	2745	rs6107291	unconditioned	1.62761e-07	0.887879	1.8382e-08	0.100264	0.0118561	15.631	OID30735	no_MHC	UKB
rs585346	20	3715480	ATRN	ENSG00000088812	asd	C	2744	rs6115923	unconditioned	2.28356e-121	0.888791	2.57857e-122	0.10035	0.0108585	277.787	OID30735	no_MHC	UKB
rs585346	20	3715480	ATRN	ENSG00000088812	asd	C	2744	rs6139130	unconditioned	1.38505e-21	0.841383	1.56486e-22	0.0949977	0.0636191	48.0286	OID30735	no_MHC	UKB
rs585346	20	3715480	ATRN	ENSG00000088812	asd	C	2833	rs78971233	unconditioned	1.57557e-31	0.877242	1.81944e-32	0.101281	0.0214769	70.9255	OID30735	no_MHC	UKB
rs585346	20	3715480	ATRN	ENSG00000088812	bipolar	C	3300	unconditioned	unconditioned	0	0.810571	0	0.142354	0.0470748	3030.39	OID30735	no_MHC	UKB
rs585346	20	3715480	ATRN	ENSG00000088812	bipolar	C	2617	rs118065662	unconditioned	1.40045e-15	0.608995	2.04288e-16	0.0885338	0.302471	34.202	OID30735	no_MHC	UKB
rs585346	20	3715480	ATRN	ENSG00000088812	bipolar	C	2616	rs144601549	unconditioned	3.17204e-27	0.862476	4.57788e-28	0.124459	0.0130651	61.0154	OID30735	no_MHC	UKB
rs585346	20	3715480	ATRN	ENSG00000088812	bipolar	C	2615	rs145194579	unconditioned	3.56189e-06	0.86156	5.13997e-07	0.124313	0.0141228	12.5452	OID30735	no_MHC	UKB
rs585346	20	3715480	ATRN	ENSG00000088812	bipolar	C	2616	rs148475795	unconditioned	9.12032e-05	0.860603	1.31654e-05	0.124215	0.0150777	9.30242	OID30735	no_MHC	UKB
rs585346	20	3715480	ATRN	ENSG00000088812	bipolar	C	2616	rs17513811	unconditioned	5.20943e-15	0.85831	7.51852e-16	0.123858	0.0178317	32.8883	OID30735	no_MHC	UKB
rs585346	20	3715480	ATRN	ENSG00000088812	bipolar	C	2616	rs1888645	unconditioned	1.41104e-06	0.866577	2.03633e-07	0.125051	0.00837061	13.4712	OID30735	no_MHC	UKB
rs585346	20	3715480	ATRN	ENSG00000088812	bipolar	C	2615	rs193224083	unconditioned	1.39662e-16	0.83067	2.01538e-17	0.11982	0.0495106	36.5073	OID30735	no_MHC	UKB
rs585346	20	3715480	ATRN	ENSG00000088812	bipolar	C	2622	rs2014426	unconditioned	4.99366e-86	0.868223	7.20847e-87	0.125324	0.0064536	196.414	OID30735	no_MHC	UKB
rs585346	20	3715480	ATRN	ENSG00000088812	bipolar	C	2616	rs2280094	unconditioned	7.37608e-25	0.86929	1.06445e-25	0.125443	0.00526726	55.5664	OID30735	no_MHC	UKB
rs585346	20	3715480	ATRN	ENSG00000088812	bipolar	C	2615	rs28823595	unconditioned	0.000620735	0.859213	8.95749e-05	0.123972	0.0161039	7.38461	OID30735	no_MHC	UKB
rs585346	20	3715480	ATRN	ENSG00000088812	bipolar	C	2616	rs45587432	unconditioned	4.2788e-07	0.84859	6.17596e-08	0.122455	0.0289545	14.6644	OID30735	no_MHC	UKB
rs585346	20	3715480	ATRN	ENSG00000088812	bipolar	C	2615	rs4813637	unconditioned	1.76532e-29	0.869608	2.54744e-30	0.125483	0.00490844	66.2066	OID30735	no_MHC	UKB
rs585346	20	3715480	ATRN	ENSG00000088812	bipolar	C	2615	rs568251	unconditioned	2.22074e-05	0.831034	3.20462e-06	0.119873	0.0490679	10.7151	OID30735	no_MHC	UKB
rs585346	20	3715480	ATRN	ENSG00000088812	bipolar	C	2618	rs6037508	unconditioned	1.48929e-134	0.840274	2.14995e-135	0.121264	0.0384615	308.148	OID30735	no_MHC	UKB
rs585346	20	3715480	ATRN	ENSG00000088812	bipolar	C	2617	rs6051767	unconditioned	9.08483e-116	0.869448	1.31109e-116	0.12547	0.00508151	264.893	OID30735	no_MHC	UKB
rs585346	20	3715480	ATRN	ENSG00000088812	bipolar	C	2620	rs6084588	unconditioned	9.46161e-06	0.867275	1.36575e-06	0.125181	0.00753345	11.5683	OID30735	no_MHC	UKB
rs585346	20	3715480	ATRN	ENSG00000088812	bipolar	C	2616	rs6107291	unconditioned	2.20082e-06	0.852302	3.1776e-07	0.123033	0.0246628	13.0267	OID30735	no_MHC	UKB
rs585346	20	3715480	ATRN	ENSG00000088812	bipolar	C	2615	rs6115923	unconditioned	1.16762e-52	0.85845	1.68492e-53	0.123861	0.0176894	119.579	OID30735	no_MHC	UKB
rs585346	20	3715480	ATRN	ENSG00000088812	bipolar	C	2616	rs6139130	unconditioned	1.43104e-21	0.868834	2.06515e-22	0.125377	0.00578943	47.9959	OID30735	no_MHC	UKB
rs585346	20	3715480	ATRN	ENSG00000088812	bipolar	C	2701	rs78971233	unconditioned	1.56717e-31	0.835108	2.33707e-32	0.124496	0.0403956	70.9309	OID30735	no_MHC	UKB
rs585346	20	3715480	ATRN	ENSG00000088812	bipolar_noukb	C	3285	unconditioned	unconditioned	0	0.82279	0	0.140571	0.0366384	3030.37	OID30735	no_MHC	UKB
rs585346	20	3715480	ATRN	ENSG00000088812	bipolar_noukb	C	2604	rs118065662	unconditioned	1.76721e-15	0.768446	2.4942e-16	0.108333	0.12322	33.9694	OID30735	no_MHC	UKB
rs585346	20	3715480	ATRN	ENSG00000088812	bipolar_noukb	C	2603	rs144601549	unconditioned	3.18537e-27	0.86608	4.47641e-28	0.121698	0.0122216	61.0112	OID30735	no_MHC	UKB
rs585346	20	3715480	ATRN	ENSG00000088812	bipolar_noukb	C	2602	rs145194579	unconditioned	3.57318e-06	0.864289	5.02089e-07	0.121432	0.0142747	12.5421	OID30735	no_MHC	UKB
rs585346	20	3715480	ATRN	ENSG00000088812	bipolar_noukb	C	2603	rs148475795	unconditioned	9.12967e-05	0.861386	1.28358e-05	0.121089	0.0174209	9.3014	OID30735	no_MHC	UKB
rs585346	20	3715480	ATRN	ENSG00000088812	bipolar_noukb	C	2603	rs17513811	unconditioned	5.22086e-15	0.860149	7.33731e-16	0.120865	0.0189867	32.8861	OID30735	no_MHC	UKB
rs585346	20	3715480	ATRN	ENSG00000088812	bipolar_noukb	C	2603	rs1888645	unconditioned	1.41579e-06	0.869501	1.98955e-07	0.122179	0.00831875	13.4678	OID30735	no_MHC	UKB
rs585346	20	3715480	ATRN	ENSG00000088812	bipolar_noukb	C	2602	rs193224083	unconditioned	1.41138e-16	0.839431	1.98321e-17	0.117911	0.0426583	36.4968	OID30735	no_MHC	UKB
rs585346	20	3715480	ATRN	ENSG00000088812	bipolar_noukb	C	2609	rs2014426	unconditioned	5.00881e-86	0.870855	7.04069e-87	0.122406	0.00673881	196.411	OID30735	no_MHC	UKB
rs585346	20	3715480	ATRN	ENSG00000088812	bipolar_noukb	C	2603	rs2280094	unconditioned	7.39615e-25	0.871662	1.03933e-25	0.122483	0.00585568	55.5637	OID30735	no_MHC	UKB
rs585346	20	3715480	ATRN	ENSG00000088812	bipolar_noukb	C	2602	rs28823595	unconditioned	0.000622368	0.861471	8.74528e-05	0.121034	0.016785	7.38198	OID30735	no_MHC	UKB
rs585346	20	3715480	ATRN	ENSG00000088812	bipolar_noukb	C	2603	rs45587432	unconditioned	4.23699e-07	0.840296	5.95576e-08	0.118075	0.0416284	14.6742	OID30735	no_MHC	UKB
rs585346	20	3715480	ATRN	ENSG00000088812	bipolar_noukb	C	2602	rs4813637	unconditioned	1.77072e-29	0.872277	2.48816e-30	0.122564	0.00515922	66.2036	OID30735	no_MHC	UKB
rs585346	20	3715480	ATRN	ENSG00000088812	bipolar_noukb	C	2602	rs568251	unconditioned	2.24341e-05	0.839515	3.15236e-06	0.117923	0.0425365	10.7049	OID30735	no_MHC	UKB
rs585346	20	3715480	ATRN	ENSG00000088812	bipolar_noukb	C	2605	rs6037508	unconditioned	1.50265e-134	0.847794	2.11221e-135	0.119138	0.0330681	308.139	OID30735	no_MHC	UKB
rs585346	20	3715480	ATRN	ENSG00000088812	bipolar_noukb	C	2604	rs6051767	unconditioned	9.11446e-116	0.872275	1.28084e-116	0.122574	0.00515124	264.89	OID30735	no_MHC	UKB
rs585346	20	3715480	ATRN	ENSG00000088812	bipolar_noukb	C	2607	rs6084588	unconditioned	9.49356e-06	0.870202	1.33439e-06	0.122306	0.00748106	11.5649	OID30735	no_MHC	UKB
rs585346	20	3715480	ATRN	ENSG00000088812	bipolar_noukb	C	2603	rs6107291	unconditioned	2.21267e-06	0.856901	3.11048e-07	0.120437	0.0226595	13.0213	OID30735	no_MHC	UKB
rs585346	20	3715480	ATRN	ENSG00000088812	bipolar_noukb	C	2602	rs6115923	unconditioned	1.17202e-52	0.86169	1.64688e-53	0.121064	0.0172455	119.576	OID30735	no_MHC	UKB
rs585346	20	3715480	ATRN	ENSG00000088812	bipolar_noukb	C	2603	rs6139130	unconditioned	1.43575e-21	0.871703	2.01756e-22	0.122488	0.00580857	47.9926	OID30735	no_MHC	UKB
rs585346	20	3715480	ATRN	ENSG00000088812	bipolar_noukb	C	2688	rs78971233	unconditioned	1.58733e-31	0.84583	2.29032e-32	0.122011	0.0321586	70.9181	OID30735	no_MHC	UKB
rs585346	20	3715480	ATRN	ENSG00000088812	depression_Als_noukb_included	C	3153	unconditioned	unconditioned	0	0.961153	0	0.0345592	0.00428736	3030.22	OID30735	no_MHC	UKB
rs585346	20	3715480	ATRN	ENSG00000088812	depression_Als_noukb_included	C	2552	rs118065662	unconditioned	2.19435e-15	0.95373	5.70487e-17	0.0247735	0.0214969	33.7529	OID30735	no_MHC	UKB
rs585346	20	3715480	ATRN	ENSG00000088812	depression_Als_noukb_included	C	2551	rs144601549	unconditioned	3.55547e-27	0.966506	9.21972e-29	0.0250541	0.00843977	60.9013	OID30735	no_MHC	UKB
rs585346	20	3715480	ATRN	ENSG00000088812	depression_Als_noukb_included	C	2550	rs145194579	unconditioned	3.94828e-06	0.955035	1.02349e-07	0.0247366	0.0202243	12.4422	OID30735	no_MHC	UKB
rs585346	20	3715480	ATRN	ENSG00000088812	depression_Als_noukb_included	C	2551	rs148475795	unconditioned	0.000101321	0.955684	2.6272e-06	0.0247609	0.019451	9.19722	OID30735	no_MHC	UKB
rs585346	20	3715480	ATRN	ENSG00000088812	depression_Als_noukb_included	C	2551	rs17513811	unconditioned	5.71446e-15	0.941017	1.48342e-16	0.0243934	0.0345899	32.7958	OID30735	no_MHC	UKB
rs585346	20	3715480	ATRN	ENSG00000088812	depression_Als_noukb_included	C	2551	rs1888645	unconditioned	1.5807e-06	0.969852	4.09837e-08	0.0251408	0.00500513	13.3576	OID30735	no_MHC	UKB
rs585346	20	3715480	ATRN	ENSG00000088812	depression_Als_noukb_included	C	2550	rs193224083	unconditioned	1.6274e-16	0.967729	4.2186e-18	0.0250786	0.00719282	36.3544	OID30735	no_MHC	UKB
rs585346	20	3715480	ATRN	ENSG00000088812	depression_Als_noukb_included	C	2557	rs2014426	unconditioned	5.55722e-86	0.966188	1.44333e-87	0.0250853	0.00872643	196.307	OID30735	no_MHC	UKB
rs585346	20	3715480	ATRN	ENSG00000088812	depression_Als_noukb_included	C	2551	rs2280094	unconditioned	8.19354e-25	0.965707	2.12475e-26	0.0250334	0.00926005	55.4613	OID30735	no_MHC	UKB
rs585346	20	3715480	ATRN	ENSG00000088812	depression_Als_noukb_included	C	2550	rs28823595	unconditioned	0.000692711	0.95866	1.79567e-05	0.0248349	0.0157947	7.2749	OID30735	no_MHC	UKB
rs585346	20	3715480	ATRN	ENSG00000088812	depression_Als_noukb_included	C	2551	rs45587432	unconditioned	4.88102e-07	0.968001	1.26562e-08	0.0250929	0.00690571	14.5327	OID30735	no_MHC	UKB
rs585346	20	3715480	ATRN	ENSG00000088812	depression_Als_noukb_included	C	2550	rs4813637	unconditioned	1.93903e-27	0.971774	5.02643e-29	0.0251877	0.00303814	61.5076	OID30735	no_MHC	UKB
rs585346	20	3715480	ATRN	ENSG00000088812	depression_Als_noukb_included	C	2550	rs568251	unconditioned	2.58567e-05	0.967563	6.70268e-07	0.0250742	0.00733588	10.5629	OID30735	no_MHC	UKB
rs585346	20	3715480	ATRN	ENSG00000088812	depression_Als_noukb_included	C	2553	rs6037508	unconditioned	1.71149e-134	0.965445	4.43929e-136	0.0250324	0.00952231	308.009	OID30735	no_MHC	UKB
rs585346	20	3715480	ATRN	ENSG00000088812	depression_Als_noukb_included	C	2552	rs6051767	unconditioned	9.99059e-116	0.956034	2.59348e-117	0.0247987	0.0191672	264.798	OID30735	no_MHC	UKB
rs585346	20	3715480	ATRN	ENSG00000088812	depression_Als_noukb_included	C	2555	rs6084588	unconditioned	1.05927e-05	0.971033	2.74857e-07	0.0251925	0.00376381	11.4553	OID30735	no_MHC	UKB
rs585346	20	3715480	ATRN	ENSG00000088812	depression_Als_noukb_included	C	2551	rs6107291	unconditioned	2.50237e-06	0.969196	6.48807e-08	0.0251233	0.00567772	12.8983	OID30735	no_MHC	UKB
rs585346	20	3715480	ATRN	ENSG00000088812	depression_Als_noukb_included	C	2550	rs6115923	unconditioned	1.32258e-52	0.972401	3.42843e-54	0.0252045	0.00239493	119.455	OID30735	no_MHC	UKB
rs585346	20	3715480	ATRN	ENSG00000088812	depression_Als_noukb_included	C	2551	rs6139130	unconditioned	1.60133e-21	0.972321	4.15142e-23	0.0252049	0.00247437	47.8835	OID30735	no_MHC	UKB
rs585346	20	3715480	ATRN	ENSG00000088812	depression_Als_noukb_included	C	2635	rs78971233	unconditioned	2.05917e-31	0.970191	5.42048e-33	0.0255346	0.00427424	70.6578	OID30735	no_MHC	UKB
rs585346	20	3715480	ATRN	ENSG00000088812	depression_Als_ukb_included	C	3255	unconditioned	unconditioned	0	0.932161	0	0.0644915	0.00334771	3030.24	OID30735	no_MHC	UKB
rs585346	20	3715480	ATRN	ENSG00000088812	depression_Als_ukb_included	C	2577	rs118065662	unconditioned	2.15786e-15	0.938306	8.45515e-17	0.0367407	0.0249532	33.7697	OID30735	no_MHC	UKB
rs585346	20	3715480	ATRN	ENSG00000088812	depression_Als_ukb_included	C	2576	rs144601549	unconditioned	3.5258e-27	0.958638	1.37717e-28	0.0374401	0.00392216	60.9097	OID30735	no_MHC	UKB
rs585346	20	3715480	ATRN	ENSG00000088812	depression_Als_ukb_included	C	2575	rs145194579	unconditioned	3.91462e-06	0.946884	1.52888e-07	0.0369649	0.0161472	12.4508	OID30735	no_MHC	UKB
rs585346	20	3715480	ATRN	ENSG00000088812	depression_Als_ukb_included	C	2576	rs148475795	unconditioned	0.000100425	0.947626	3.92271e-06	0.037	0.0152701	9.2061	OID30735	no_MHC	UKB
rs585346	20	3715480	ATRN	ENSG00000088812	depression_Als_ukb_included	C	2576	rs17513811	unconditioned	5.73626e-15	0.945052	2.24142e-16	0.0369095	0.018039	32.792	OID30735	no_MHC	UKB
rs585346	20	3715480	ATRN	ENSG00000088812	depression_Als_ukb_included	C	2576	rs1888645	unconditioned	1.55688e-06	0.956152	6.08152e-08	0.037343	0.00650358	13.3728	OID30735	no_MHC	UKB
rs585346	20	3715480	ATRN	ENSG00000088812	depression_Als_ukb_included	C	2575	rs193224083	unconditioned	1.59727e-16	0.949987	6.23822e-18	0.0370894	0.0129236	36.3731	OID30735	no_MHC	UKB
rs585346	20	3715480	ATRN	ENSG00000088812	depression_Als_ukb_included	C	2582	rs2014426	unconditioned	5.52583e-86	0.960747	2.1639e-87	0.037621	0.00163231	196.313	OID30735	no_MHC	UKB
rs585346	20	3715480	ATRN	ENSG00000088812	depression_Als_ukb_included	C	2576	rs2280094	unconditioned	8.11671e-25	0.956584	3.17054e-26	0.0373599	0.00605633	55.4707	OID30735	no_MHC	UKB
rs585346	20	3715480	ATRN	ENSG00000088812	depression_Als_ukb_included	C	2575	rs28823595	unconditioned	0.000685539	0.948886	2.67741e-05	0.0370459	0.0133555	7.28531	OID30735	no_MHC	UKB
rs585346	20	3715480	ATRN	ENSG00000088812	depression_Als_ukb_included	C	2576	rs45587432	unconditioned	4.82088e-07	0.956095	1.88315e-08	0.0373408	0.00656417	14.5451	OID30735	no_MHC	UKB
rs585346	20	3715480	ATRN	ENSG00000088812	depression_Als_ukb_included	C	2575	rs4813637	unconditioned	1.95051e-29	0.960843	7.61783e-31	0.0375246	0.00163252	66.1069	OID30735	no_MHC	UKB
rs585346	20	3715480	ATRN	ENSG00000088812	depression_Als_ukb_included	C	2575	rs568251	unconditioned	2.53833e-05	0.949879	9.91361e-07	0.0370851	0.0130095	10.5814	OID30735	no_MHC	UKB
rs585346	20	3715480	ATRN	ENSG00000088812	depression_Als_ukb_included	C	2578	rs6037508	unconditioned	1.62418e-134	0.916361	6.36735e-136	0.0358767	0.0477627	308.061	OID30735	no_MHC	UKB
rs585346	20	3715480	ATRN	ENSG00000088812	depression_Als_ukb_included	C	2577	rs6051767	unconditioned	9.74707e-116	0.932815	3.81277e-117	0.0364583	0.0307264	264.823	OID30735	no_MHC	UKB
rs585346	20	3715480	ATRN	ENSG00000088812	depression_Als_ukb_included	C	2580	rs6084588	unconditioned	1.0474e-05	0.96009	4.09178e-07	0.0375045	0.00239506	11.4666	OID30735	no_MHC	UKB
rs585346	20	3715480	ATRN	ENSG00000088812	depression_Als_ukb_included	C	2576	rs6107291	unconditioned	2.46881e-06	0.956095	9.64296e-08	0.0373377	0.0065644	12.9118	OID30735	no_MHC	UKB
rs585346	20	3715480	ATRN	ENSG00000088812	depression_Als_ukb_included	C	2575	rs6115923	unconditioned	1.30591e-52	0.960126	5.10029e-54	0.0374959	0.00237793	119.468	OID30735	no_MHC	UKB
rs585346	20	3715480	ATRN	ENSG00000088812	depression_Als_ukb_included	C	2576	rs6139130	unconditioned	1.58126e-21	0.960046	6.17609e-23	0.0374951	0.00245862	47.8961	OID30735	no_MHC	UKB
rs585346	20	3715480	ATRN	ENSG00000088812	depression_Als_ukb_included	C	2661	rs78971233	unconditioned	1.79944e-31	0.958854	7.08278e-33	0.0377381	0.00340761	70.7927	OID30735	no_MHC	UKB
rs585346	20	3715480	ATRN	ENSG00000088812	schizophrenia	C	3309	unconditioned	unconditioned	0	0.848135	0	0.143229	0.00863632	3030.34	OID30735	no_MHC	UKB
rs585346	20	3715480	ATRN	ENSG00000088812	schizophrenia	C	2617	rs118065662	unconditioned	1.99008e-15	0.86537	2.52113e-16	0.109604	0.0250263	33.8506	OID30735	no_MHC	UKB
rs585346	20	3715480	ATRN	ENSG00000088812	schizophrenia	C	2616	rs144601549	unconditioned	3.23003e-27	0.878228	4.09077e-28	0.111215	0.0105564	60.9973	OID30735	no_MHC	UKB
rs585346	20	3715480	ATRN	ENSG00000088812	schizophrenia	C	2615	rs145194579	unconditioned	3.20507e-06	0.775253	4.05877e-07	0.0980483	0.126695	12.6508	OID30735	no_MHC	UKB
rs585346	20	3715480	ATRN	ENSG00000088812	schizophrenia	C	2616	rs148475795	unconditioned	8.25418e-05	0.778876	1.0455e-05	0.0985319	0.122499	9.40221	OID30735	no_MHC	UKB
rs585346	20	3715480	ATRN	ENSG00000088812	schizophrenia	C	2616	rs17513811	unconditioned	5.24492e-15	0.864123	6.64357e-16	0.109429	0.0264477	32.8815	OID30735	no_MHC	UKB
rs585346	20	3715480	ATRN	ENSG00000088812	schizophrenia	C	2616	rs1888645	unconditioned	1.43613e-06	0.88199	1.81875e-07	0.111691	0.00631675	13.4536	OID30735	no_MHC	UKB
rs585346	20	3715480	ATRN	ENSG00000088812	schizophrenia	C	2615	rs193224083	unconditioned	1.47458e-16	0.877023	1.86734e-17	0.111051	0.0119264	36.453	OID30735	no_MHC	UKB
rs585346	20	3715480	ATRN	ENSG00000088812	schizophrenia	C	2622	rs2014426	unconditioned	5.06014e-86	0.87978	6.41194e-87	0.111472	0.0087476	196.401	OID30735	no_MHC	UKB
rs585346	20	3715480	ATRN	ENSG00000088812	schizophrenia	C	2616	rs2280094	unconditioned	4.60806e-25	0.543075	5.86839e-26	0.0687728	0.388153	56.0368	OID30735	no_MHC	UKB
rs585346	20	3715480	ATRN	ENSG00000088812	schizophrenia	C	2615	rs28823595	unconditioned	0.000576683	0.798243	7.30288e-05	0.100986	0.100121	7.45822	OID30735	no_MHC	UKB
rs585346	20	3715480	ATRN	ENSG00000088812	schizophrenia	C	2616	rs45587432	unconditioned	2.46378e-07	0.488628	3.14256e-08	0.061875	0.449497	15.2164	OID30735	no_MHC	UKB
rs585346	20	3715480	ATRN	ENSG00000088812	schizophrenia	C	2615	rs4813637	unconditioned	1.75532e-29	0.864686	2.22287e-30	0.109475	0.0258391	66.2123	OID30735	no_MHC	UKB
rs585346	20	3715480	ATRN	ENSG00000088812	schizophrenia	C	2615	rs568251	unconditioned	2.33537e-05	0.873932	2.95742e-06	0.110656	0.0153855	10.6648	OID30735	no_MHC	UKB
rs585346	20	3715480	ATRN	ENSG00000088812	schizophrenia	C	2618	rs6037508	unconditioned	1.34444e-134	0.758537	1.7055e-135	0.0960794	0.145384	308.25	OID30735	no_MHC	UKB
rs585346	20	3715480	ATRN	ENSG00000088812	schizophrenia	C	2617	rs6051767	unconditioned	8.26533e-116	0.791013	1.04899e-116	0.100282	0.108704	264.988	OID30735	no_MHC	UKB
rs585346	20	3715480	ATRN	ENSG00000088812	schizophrenia	C	2620	rs6084588	unconditioned	9.34136e-06	0.855272	1.18412e-06	0.108379	0.0363393	11.5811	OID30735	no_MHC	UKB
rs585346	20	3715480	ATRN	ENSG00000088812	schizophrenia	C	2616	rs6107291	unconditioned	2.16267e-06	0.837534	2.73892e-07	0.106014	0.0564497	13.0442	OID30735	no_MHC	UKB
rs585346	20	3715480	ATRN	ENSG00000088812	schizophrenia	C	2615	rs6115923	unconditioned	1.20074e-52	0.882802	1.52056e-53	0.111789	0.00540901	119.551	OID30735	no_MHC	UKB
rs585346	20	3715480	ATRN	ENSG00000088812	schizophrenia	C	2616	rs6139130	unconditioned	1.45618e-21	0.884105	1.84412e-22	0.11196	0.0039357	47.9785	OID30735	no_MHC	UKB
rs585346	20	3715480	ATRN	ENSG00000088812	schizophrenia	C	2701	rs78971233	unconditioned	1.64991e-31	0.879186	2.10385e-32	0.112099	0.00871574	70.8794	OID30735	no_MHC	UKB
rs80236420	20	3183588	ATRN	ENSG00000088812	adhd	C	2339	unconditioned	unconditioned	0	0.895109	0	0.057967	0.046924	3030.23	OID30735	no_MHC	UKB
rs80236420	20	3183588	ATRN	ENSG00000088812	adhd	C	1495	rs117725082	unconditioned	2.42342e-32	0.946744	1.05214e-33	0.0410915	0.0121645	72.7975	OID30735	no_MHC	UKB
rs80236420	20	3183588	ATRN	ENSG00000088812	adhd	C	1572	rs141441083	unconditioned	7.79652e-07	0.939266	3.45453e-08	0.0415984	0.0191351	14.0644	OID30735	no_MHC	UKB
rs80236420	20	3183588	ATRN	ENSG00000088812	adhd	C	1570	rs144601549	unconditioned	2.01165e-08	0.918711	8.913e-10	0.0406647	0.0406238	17.7217	OID30735	no_MHC	UKB
rs80236420	20	3183588	ATRN	ENSG00000088812	adhd	C	1517	rs145194579	unconditioned	0.00285214	0.914214	0.000124326	0.0398079	0.0430012	5.85969	OID30735	no_MHC	UKB
rs80236420	20	3183588	ATRN	ENSG00000088812	adhd	C	1493	rs193224083	unconditioned	0.00258304	0.942106	0.000112079	0.0408641	0.0143347	5.95879	OID30735	no_MHC	UKB
rs80236420	20	3183588	ATRN	ENSG00000088812	adhd	C	1495	rs2280094	unconditioned	9.9711e-11	0.951683	4.32806e-12	0.0413018	0.00701506	23.0287	OID30735	no_MHC	UKB
rs80236420	20	3183588	ATRN	ENSG00000088812	adhd	C	1587	rs235565	unconditioned	0.00028518	0.945638	1.2557e-05	0.0416258	0.0124386	8.16239	OID30735	no_MHC	UKB
rs80236420	20	3183588	ATRN	ENSG00000088812	adhd	C	1518	rs3746631	unconditioned	0.000849806	0.86642	3.707e-05	0.0376998	0.0949936	7.0705	OID30735	no_MHC	UKB
rs80236420	20	3183588	ATRN	ENSG00000088812	adhd	C	1517	rs3746637	unconditioned	1.15747e-06	0.945592	5.04727e-08	0.0412205	0.013186	13.6693	OID30735	no_MHC	UKB
rs80236420	20	3183588	ATRN	ENSG00000088812	adhd	C	1494	rs4815576	unconditioned	1.98001e-47	0.952328	8.59269e-49	0.041322	0.00634989	107.538	OID30735	no_MHC	UKB
rs80236420	20	3183588	ATRN	ENSG00000088812	adhd	C	1494	rs517155	unconditioned	2.59337e-15	0.915902	1.12653e-16	0.0397414	0.0443571	33.5858	OID30735	no_MHC	UKB
rs80236420	20	3183588	ATRN	ENSG00000088812	adhd	C	1493	rs568251	unconditioned	6.7489e-05	0.951218	2.92838e-06	0.0412663	0.0074454	9.60355	OID30735	no_MHC	UKB
rs80236420	20	3183588	ATRN	ENSG00000088812	adhd	C	1516	rs6037508	unconditioned	2.07525e-128	0.947048	9.04523e-130	0.0412665	0.0116858	294.001	OID30735	no_MHC	UKB
rs80236420	20	3183588	ATRN	ENSG00000088812	adhd	C	1571	rs6051767	unconditioned	2.95133e-113	0.942626	1.30729e-114	0.0417378	0.015636	259.11	OID30735	no_MHC	UKB
rs80236420	20	3183588	ATRN	ENSG00000088812	adhd	C	1494	rs6084415	unconditioned	5.23183e-06	0.929802	2.27156e-07	0.0403404	0.0298519	12.1607	OID30735	no_MHC	UKB
rs80236420	20	3183588	ATRN	ENSG00000088812	adhd	C	1524	rs6115923	unconditioned	2.88068e-05	0.950056	1.25699e-06	0.0414475	0.00846674	10.4549	OID30735	no_MHC	UKB
rs80236420	20	3183588	ATRN	ENSG00000088812	adhd	C	1650	rs78971233	unconditioned	4.95697e-26	0.935654	2.35704e-27	0.0444704	0.0198754	58.2664	OID30735	no_MHC	UKB
rs80236420	20	3183588	ATRN	ENSG00000088812	adhd	C	1494	rs8121983	unconditioned	3.89194e-54	0.952517	1.68898e-55	0.0413302	0.0061527	122.981	OID30735	no_MHC	UKB
rs80236420	20	3183588	ATRN	ENSG00000088812	alzheimers	C	4113	unconditioned	unconditioned	0	0.918248	0	0.0767069	0.0050452	3030.56	OID30735	no_MHC	UKB
rs80236420	20	3183588	ATRN	ENSG00000088812	alzheimers	C	1713	rs117725082	unconditioned	2.52351e-32	0.983746	3.41086e-34	0.0132936	0.00296068	72.7571	OID30735	no_MHC	UKB
rs80236420	20	3183588	ATRN	ENSG00000088812	alzheimers	C	1790	rs141441083	unconditioned	8.61664e-07	0.981188	1.29935e-08	0.0147918	0.00401885	13.9644	OID30735	no_MHC	UKB
rs80236420	20	3183588	ATRN	ENSG00000088812	alzheimers	C	1788	rs144601549	unconditioned	2.13737e-08	0.976116	3.22155e-10	0.0147033	0.00918104	17.6611	OID30735	no_MHC	UKB
rs80236420	20	3183588	ATRN	ENSG00000088812	alzheimers	C	1738	rs145194579	unconditioned	2.99309e-13	0.965494	4.058e-15	0.0130686	0.0214377	28.8373	OID30735	no_MHC	UKB
rs80236420	20	3183588	ATRN	ENSG00000088812	alzheimers	C	1712	rs193224083	unconditioned	1.82372e-16	0.975155	2.46297e-18	0.013158	0.0116866	36.2405	OID30735	no_MHC	UKB
rs80236420	20	3183588	ATRN	ENSG00000088812	alzheimers	C	1713	rs2280094	unconditioned	1.00669e-10	0.962344	1.36109e-12	0.0129866	0.0246696	23.0192	OID30735	no_MHC	UKB
rs80236420	20	3183588	ATRN	ENSG00000088812	alzheimers	C	1808	rs235565	unconditioned	0.000282316	0.983921	3.84833e-06	0.0134097	0.00238286	8.17248	OID30735	no_MHC	UKB
rs80236420	20	3183588	ATRN	ENSG00000088812	alzheimers	C	1736	rs3746631	unconditioned	0.000921209	0.978411	1.24691e-05	0.0132359	0.00741942	6.98982	OID30735	no_MHC	UKB
rs80236420	20	3183588	ATRN	ENSG00000088812	alzheimers	C	1735	rs3746637	unconditioned	1.18136e-06	0.981551	1.60138e-08	0.0133002	0.00514808	13.6488	OID30735	no_MHC	UKB
rs80236420	20	3183588	ATRN	ENSG00000088812	alzheimers	C	1712	rs4815576	unconditioned	2.0442e-47	0.983903	2.75886e-49	0.013276	0.00282057	107.506	OID30735	no_MHC	UKB
rs80236420	20	3183588	ATRN	ENSG00000088812	alzheimers	C	1712	rs517155	unconditioned	2.515e-15	0.888598	3.42167e-17	0.01199	0.0994121	33.6165	OID30735	no_MHC	UKB
rs80236420	20	3183588	ATRN	ENSG00000088812	alzheimers	C	1712	rs568251	unconditioned	4.96798e-23	0.979167	6.70726e-25	0.0132121	0.00762067	51.3564	OID30735	no_MHC	UKB
rs80236420	20	3183588	ATRN	ENSG00000088812	alzheimers	C	1734	rs6037508	unconditioned	2.07927e-128	0.946455	2.82153e-130	0.0128025	0.040742	293.999	OID30735	no_MHC	UKB
rs80236420	20	3183588	ATRN	ENSG00000088812	alzheimers	C	1789	rs6051767	unconditioned	3.07795e-113	0.981805	4.63862e-115	0.0147929	0.00340167	259.068	OID30735	no_MHC	UKB
rs80236420	20	3183588	ATRN	ENSG00000088812	alzheimers	C	1712	rs6084415	unconditioned	4.37937e-06	0.96408	5.91175e-08	0.0129913	0.0229242	12.3386	OID30735	no_MHC	UKB
rs80236420	20	3183588	ATRN	ENSG00000088812	alzheimers	C	1745	rs6115923	unconditioned	1.06576e-38	0.979423	1.44447e-40	0.0132671	0.0073095	87.4345	OID30735	no_MHC	UKB
rs80236420	20	3183588	ATRN	ENSG00000088812	alzheimers	C	1875	rs78971233	unconditioned	5.21296e-26	0.982253	7.38944e-28	0.0139197	0.00382744	58.2161	OID30735	no_MHC	UKB
rs80236420	20	3183588	ATRN	ENSG00000088812	alzheimers	C	1712	rs8121983	unconditioned	3.86673e-54	0.946744	5.23399e-56	0.0127746	0.0404814	122.987	OID30735	no_MHC	UKB
rs80236420	20	3183588	ATRN	ENSG00000088812	alzheimers_noukb	C	3989	unconditioned	unconditioned	0	0.680011	0	0.31298	0.00700917	3030.82	OID30735	no_MHC	UKB
rs80236420	20	3183588	ATRN	ENSG00000088812	alzheimers_noukb	C	1726	rs117725082	unconditioned	1.8719e-32	0.729645	6.61628e-33	0.257883	0.0124715	73.0558	OID30735	no_MHC	UKB
rs80236420	20	3183588	ATRN	ENSG00000088812	alzheimers_noukb	C	1804	rs141441083	unconditioned	6.08911e-07	0.7349	2.15561e-07	0.260157	0.00494233	14.3116	OID30735	no_MHC	UKB
rs80236420	20	3183588	ATRN	ENSG00000088812	alzheimers_noukb	C	1802	rs144601549	unconditioned	1.60052e-08	0.73094	5.66571e-09	0.258737	0.010323	17.9504	OID30735	no_MHC	UKB
rs80236420	20	3183588	ATRN	ENSG00000088812	alzheimers_noukb	C	1751	rs145194579	unconditioned	2.24404e-13	0.723646	7.94882e-14	0.256309	0.020045	29.1253	OID30735	no_MHC	UKB
rs80236420	20	3183588	ATRN	ENSG00000088812	alzheimers_noukb	C	1725	rs193224083	unconditioned	1.3578e-16	0.725993	4.7992e-17	0.256587	0.0174199	36.5355	OID30735	no_MHC	UKB
rs80236420	20	3183588	ATRN	ENSG00000088812	alzheimers_noukb	C	1726	rs2280094	unconditioned	7.69136e-11	0.735311	2.71863e-11	0.259902	0.00478711	23.2883	OID30735	no_MHC	UKB
rs80236420	20	3183588	ATRN	ENSG00000088812	alzheimers_noukb	C	1821	rs235565	unconditioned	0.000207919	0.725164	7.40339e-05	0.258193	0.016361	8.47836	OID30735	no_MHC	UKB
rs80236420	20	3183588	ATRN	ENSG00000088812	alzheimers_noukb	C	1749	rs3746631	unconditioned	0.000620116	0.730239	0.000219628	0.25862	0.0103005	7.3856	OID30735	no_MHC	UKB
rs80236420	20	3183588	ATRN	ENSG00000088812	alzheimers_noukb	C	1748	rs3746637	unconditioned	5.64708e-07	0.727622	1.99977e-07	0.257654	0.0147231	14.387	OID30735	no_MHC	UKB
rs80236420	20	3183588	ATRN	ENSG00000088812	alzheimers_noukb	C	1725	rs4815576	unconditioned	1.5253e-47	0.734177	5.39099e-48	0.259479	0.00634335	107.799	OID30735	no_MHC	UKB
rs80236420	20	3183588	ATRN	ENSG00000088812	alzheimers_noukb	C	1725	rs517155	unconditioned	2.06377e-15	0.729187	7.29434e-16	0.257716	0.0130973	33.8142	OID30735	no_MHC	UKB
rs80236420	20	3183588	ATRN	ENSG00000088812	alzheimers_noukb	C	1725	rs568251	unconditioned	3.65167e-23	0.719751	1.29074e-23	0.254381	0.0258676	51.6643	OID30735	no_MHC	UKB
rs80236420	20	3183588	ATRN	ENSG00000088812	alzheimers_noukb	C	1747	rs6037508	unconditioned	1.61134e-128	0.733363	5.70618e-129	0.259697	0.00693974	294.254	OID30735	no_MHC	UKB
rs80236420	20	3183588	ATRN	ENSG00000088812	alzheimers_noukb	C	1803	rs6051767	unconditioned	2.30612e-113	0.735559	8.16341e-114	0.260376	0.00406453	259.357	OID30735	no_MHC	UKB
rs80236420	20	3183588	ATRN	ENSG00000088812	alzheimers_noukb	C	1725	rs6084415	unconditioned	3.32379e-06	0.73173	1.17476e-06	0.258613	0.00965222	12.6144	OID30735	no_MHC	UKB
rs80236420	20	3183588	ATRN	ENSG00000088812	alzheimers_noukb	C	1758	rs6115923	unconditioned	7.97874e-39	0.733268	2.82775e-39	0.25987	0.00686176	87.724	OID30735	no_MHC	UKB
rs80236420	20	3183588	ATRN	ENSG00000088812	alzheimers_noukb	C	1888	rs78971233	unconditioned	3.88545e-26	0.732048	1.38416e-26	0.260779	0.00717299	58.51	OID30735	no_MHC	UKB
rs80236420	20	3183588	ATRN	ENSG00000088812	alzheimers_noukb	C	1725	rs8121983	unconditioned	3.00506e-54	0.735784	1.06209e-54	0.260047	0.00416841	123.239	OID30735	no_MHC	UKB
rs80236420	20	3183588	ATRN	ENSG00000088812	anxiety_cc	C	2298	unconditioned	unconditioned	0	0.831434	0	0.141871	0.0266946	3030.6	OID30735	no_MHC	UKB
rs80236420	20	3183588	ATRN	ENSG00000088812	anxiety_cc	C	1493	rs117725082	unconditioned	2.16614e-32	0.844472	2.43206e-33	0.0947535	0.0607742	72.9098	OID30735	no_MHC	UKB
rs80236420	20	3183588	ATRN	ENSG00000088812	anxiety_cc	C	1572	rs141441083	unconditioned	7.1327e-07	0.860712	8.23129e-08	0.099288	0.0399997	14.1534	OID30735	no_MHC	UKB
rs80236420	20	3183588	ATRN	ENSG00000088812	anxiety_cc	C	1570	rs144601549	unconditioned	1.36695e-08	0.624272	1.58129e-09	0.0719119	0.303816	18.1081	OID30735	no_MHC	UKB
rs80236420	20	3183588	ATRN	ENSG00000088812	anxiety_cc	C	1518	rs145194579	unconditioned	2.52218e-13	0.813704	2.84306e-14	0.091628	0.0946682	29.0085	OID30735	no_MHC	UKB
rs80236420	20	3183588	ATRN	ENSG00000088812	anxiety_cc	C	1491	rs193224083	unconditioned	0.00241985	0.869305	0.000271274	0.0974217	0.0305822	6.02405	OID30735	no_MHC	UKB
rs80236420	20	3183588	ATRN	ENSG00000088812	anxiety_cc	C	1493	rs2280094	unconditioned	9.24195e-11	0.883446	1.03642e-11	0.0990551	0.0174986	23.1047	OID30735	no_MHC	UKB
rs80236420	20	3183588	ATRN	ENSG00000088812	anxiety_cc	C	1588	rs235565	unconditioned	0.000253664	0.877201	2.8868e-05	0.0998066	0.0227096	8.2795	OID30735	no_MHC	UKB
rs80236420	20	3183588	ATRN	ENSG00000088812	anxiety_cc	C	1513	rs3746631	unconditioned	0.000961307	0.86846	0.000108175	0.0976939	0.0327766	6.94722	OID30735	no_MHC	UKB
rs80236420	20	3183588	ATRN	ENSG00000088812	anxiety_cc	C	1515	rs3746637	unconditioned	6.88561e-07	0.865027	7.75292e-08	0.097361	0.0376111	14.1887	OID30735	no_MHC	UKB
rs80236420	20	3183588	ATRN	ENSG00000088812	anxiety_cc	C	1492	rs4815576	unconditioned	1.84483e-47	0.887932	2.06839e-48	0.0995404	0.0125277	107.609	OID30735	no_MHC	UKB
rs80236420	20	3183588	ATRN	ENSG00000088812	anxiety_cc	C	1492	rs517155	unconditioned	2.48236e-15	0.877058	2.78351e-16	0.0983214	0.0246205	33.6296	OID30735	no_MHC	UKB
rs80236420	20	3183588	ATRN	ENSG00000088812	anxiety_cc	C	1492	rs568251	unconditioned	4.39339e-23	0.865904	4.92702e-24	0.097071	0.0370248	51.4794	OID30735	no_MHC	UKB
rs80236420	20	3183588	ATRN	ENSG00000088812	anxiety_cc	C	1514	rs6037508	unconditioned	1.9375e-128	0.881975	2.18065e-129	0.0992476	0.018777	294.069	OID30735	no_MHC	UKB
rs80236420	20	3183588	ATRN	ENSG00000088812	anxiety_cc	C	1571	rs6051767	unconditioned	2.74221e-113	0.874743	3.16048e-114	0.100792	0.024465	259.183	OID30735	no_MHC	UKB
rs80236420	20	3183588	ATRN	ENSG00000088812	anxiety_cc	C	1492	rs6084415	unconditioned	4.91023e-06	0.842621	5.50822e-07	0.0944609	0.0629126	12.2242	OID30735	no_MHC	UKB
rs80236420	20	3183588	ATRN	ENSG00000088812	anxiety_cc	C	1525	rs6115923	unconditioned	9.58836e-39	0.88114	1.08115e-39	0.0993344	0.0195258	87.5403	OID30735	no_MHC	UKB
rs80236420	20	3183588	ATRN	ENSG00000088812	anxiety_cc	C	1655	rs78971233	unconditioned	4.58572e-26	0.864098	5.33711e-27	0.100533	0.0353691	58.3443	OID30735	no_MHC	UKB
rs80236420	20	3183588	ATRN	ENSG00000088812	anxiety_cc	C	1492	rs8121983	unconditioned	2.91232e-54	0.713057	3.27328e-55	0.0799363	0.207007	123.271	OID30735	no_MHC	UKB
rs80236420	20	3183588	ATRN	ENSG00000088812	asd	C	2825	unconditioned	unconditioned	0	0.709785	0	0.270026	0.0201887	3030.72	OID30735	no_MHC	UKB
rs80236420	20	3183588	ATRN	ENSG00000088812	asd	C	1660	rs117725082	unconditioned	2.39476e-32	0.933625	1.27743e-33	0.0497855	0.0165891	72.8094	OID30735	no_MHC	UKB
rs80236420	20	3183588	ATRN	ENSG00000088812	asd	C	1739	rs141441083	unconditioned	8.26012e-07	0.940493	4.46224e-08	0.0507982	0.00870761	14.0067	OID30735	no_MHC	UKB
rs80236420	20	3183588	ATRN	ENSG00000088812	asd	C	1737	rs144601549	unconditioned	2.03593e-08	0.929789	1.09928e-09	0.0501831	0.0200278	17.7097	OID30735	no_MHC	UKB
rs80236420	20	3183588	ATRN	ENSG00000088812	asd	C	1685	rs145194579	unconditioned	2.75096e-13	0.887596	1.47605e-14	0.0475599	0.0648445	28.9217	OID30735	no_MHC	UKB
rs80236420	20	3183588	ATRN	ENSG00000088812	asd	C	1659	rs193224083	unconditioned	1.72903e-16	0.924552	9.22349e-18	0.0492939	0.0261543	36.2938	OID30735	no_MHC	UKB
rs80236420	20	3183588	ATRN	ENSG00000088812	asd	C	1660	rs2280094	unconditioned	9.22427e-11	0.881741	4.92646e-12	0.0470204	0.0712385	23.1066	OID30735	no_MHC	UKB
rs80236420	20	3183588	ATRN	ENSG00000088812	asd	C	1754	rs235565	unconditioned	0.000262163	0.907725	1.4356e-05	0.0496647	0.0423334	8.24654	OID30735	no_MHC	UKB
rs80236420	20	3183588	ATRN	ENSG00000088812	asd	C	1683	rs3746631	unconditioned	0.000800136	0.926119	4.29303e-05	0.0496664	0.0233713	7.13073	OID30735	no_MHC	UKB
rs80236420	20	3183588	ATRN	ENSG00000088812	asd	C	1682	rs3746637	unconditioned	7.22133e-07	0.930313	3.86861e-08	0.0498188	0.0198678	14.1411	OID30735	no_MHC	UKB
rs80236420	20	3183588	ATRN	ENSG00000088812	asd	C	1659	rs4815576	unconditioned	1.95885e-47	0.942799	1.04453e-48	0.0502667	0.00693385	107.549	OID30735	no_MHC	UKB
rs80236420	20	3183588	ATRN	ENSG00000088812	asd	C	1659	rs517155	unconditioned	2.636e-15	0.931338	1.40596e-16	0.0496557	0.0190061	33.5695	OID30735	no_MHC	UKB
rs80236420	20	3183588	ATRN	ENSG00000088812	asd	C	1659	rs568251	unconditioned	4.7667e-23	0.939476	2.54197e-24	0.0500896	0.010434	51.3978	OID30735	no_MHC	UKB
rs80236420	20	3183588	ATRN	ENSG00000088812	asd	C	1681	rs6037508	unconditioned	2.0697e-128	0.942197	1.10831e-129	0.0504467	0.00735631	294.003	OID30735	no_MHC	UKB
rs80236420	20	3183588	ATRN	ENSG00000088812	asd	C	1738	rs6051767	unconditioned	2.95275e-113	0.94193	1.59413e-114	0.0508455	0.00722494	259.109	OID30735	no_MHC	UKB
rs80236420	20	3183588	ATRN	ENSG00000088812	asd	C	1659	rs6084415	unconditioned	4.00132e-06	0.880712	2.13436e-07	0.0469059	0.0723778	12.4289	OID30735	no_MHC	UKB
rs80236420	20	3183588	ATRN	ENSG00000088812	asd	C	1692	rs6115923	unconditioned	1.02089e-38	0.938153	5.48416e-40	0.0503856	0.0114615	87.4776	OID30735	no_MHC	UKB
rs80236420	20	3183588	ATRN	ENSG00000088812	asd	C	1821	rs78971233	unconditioned	4.93855e-26	0.930617	2.80071e-27	0.0527596	0.0166234	58.2701	OID30735	no_MHC	UKB
rs80236420	20	3183588	ATRN	ENSG00000088812	asd	C	1659	rs8121983	unconditioned	3.83699e-54	0.93945	2.04618e-55	0.0500882	0.0104621	122.995	OID30735	no_MHC	UKB
rs80236420	20	3183588	ATRN	ENSG00000088812	bipolar	C	2731	unconditioned	unconditioned	0	0.887721	0	0.0607238	0.0515553	3030.38	OID30735	no_MHC	UKB
rs80236420	20	3183588	ATRN	ENSG00000088812	bipolar	C	1620	rs117725082	unconditioned	2.45711e-32	0.959101	6.29194e-34	0.0245434	0.016356	72.7837	OID30735	no_MHC	UKB
rs80236420	20	3183588	ATRN	ENSG00000088812	bipolar	C	1697	rs141441083	unconditioned	7.88245e-07	0.950271	2.13977e-08	0.0257721	0.0239556	14.0535	OID30735	no_MHC	UKB
rs80236420	20	3183588	ATRN	ENSG00000088812	bipolar	C	1695	rs144601549	unconditioned	2.10107e-08	0.959543	5.67775e-10	0.0259153	0.0145414	17.6782	OID30735	no_MHC	UKB
rs80236420	20	3183588	ATRN	ENSG00000088812	bipolar	C	1642	rs145194579	unconditioned	0.00281227	0.952325	7.30023e-05	0.0247008	0.0200891	5.87376	OID30735	no_MHC	UKB
rs80236420	20	3183588	ATRN	ENSG00000088812	bipolar	C	1618	rs193224083	unconditioned	0.00159564	0.908005	4.08018e-05	0.0231512	0.0672076	6.44048	OID30735	no_MHC	UKB
rs80236420	20	3183588	ATRN	ENSG00000088812	bipolar	C	1620	rs2280094	unconditioned	1.01496e-10	0.969325	2.59755e-12	0.0248017	0.00587346	23.011	OID30735	no_MHC	UKB
rs80236420	20	3183588	ATRN	ENSG00000088812	bipolar	C	1712	rs235565	unconditioned	0.000269976	0.937425	7.30873e-06	0.0253408	0.0369568	8.21718	OID30735	no_MHC	UKB
rs80236420	20	3183588	ATRN	ENSG00000088812	bipolar	C	1643	rs3746631	unconditioned	0.000910947	0.957768	2.36623e-05	0.024862	0.016435	7.00103	OID30735	no_MHC	UKB
rs80236420	20	3183588	ATRN	ENSG00000088812	bipolar	C	1642	rs3746637	unconditioned	1.16399e-06	0.966186	3.0189e-08	0.02505	0.00876278	13.6637	OID30735	no_MHC	UKB
rs80236420	20	3183588	ATRN	ENSG00000088812	bipolar	C	1619	rs4815576	unconditioned	2.0097e-47	0.966882	5.14072e-49	0.024724	0.0083939	107.524	OID30735	no_MHC	UKB
rs80236420	20	3183588	ATRN	ENSG00000088812	bipolar	C	1619	rs517155	unconditioned	2.73334e-15	0.965498	6.99216e-17	0.0246886	0.00981305	33.5333	OID30735	no_MHC	UKB
rs80236420	20	3183588	ATRN	ENSG00000088812	bipolar	C	1618	rs568251	unconditioned	4.01031e-05	0.881511	1.02547e-06	0.022445	0.0960024	10.1241	OID30735	no_MHC	UKB
rs80236420	20	3183588	ATRN	ENSG00000088812	bipolar	C	1641	rs6037508	unconditioned	2.04674e-128	0.933096	5.31636e-130	0.0241943	0.0427102	294.015	OID30735	no_MHC	UKB
rs80236420	20	3183588	ATRN	ENSG00000088812	bipolar	C	1696	rs6051767	unconditioned	3.03258e-113	0.968087	8.19395e-115	0.0261517	0.00576175	259.083	OID30735	no_MHC	UKB
rs80236420	20	3183588	ATRN	ENSG00000088812	bipolar	C	1619	rs6084415	unconditioned	4.37298e-06	0.961962	1.11871e-07	0.0245958	0.0134382	12.3401	OID30735	no_MHC	UKB
rs80236420	20	3183588	ATRN	ENSG00000088812	bipolar	C	1649	rs6115923	unconditioned	2.91392e-05	0.965594	7.58235e-07	0.0251166	0.00925983	10.4434	OID30735	no_MHC	UKB
rs80236420	20	3183588	ATRN	ENSG00000088812	bipolar	C	1775	rs78971233	unconditioned	4.97881e-26	0.939117	1.57931e-27	0.0297583	0.0311244	58.262	OID30735	no_MHC	UKB
rs80236420	20	3183588	ATRN	ENSG00000088812	bipolar	C	1619	rs8121983	unconditioned	3.96403e-54	0.970323	1.01383e-55	0.024812	0.00486519	122.962	OID30735	no_MHC	UKB
rs80236420	20	3183588	ATRN	ENSG00000088812	bipolar_noukb	C	2730	unconditioned	unconditioned	0	0.900353	0	0.0595549	0.0400922	3030.36	OID30735	no_MHC	UKB
rs80236420	20	3183588	ATRN	ENSG00000088812	bipolar_noukb	C	1618	rs117725082	unconditioned	2.46145e-32	0.960813	6.49586e-34	0.0253424	0.013845	72.782	OID30735	no_MHC	UKB
rs80236420	20	3183588	ATRN	ENSG00000088812	bipolar_noukb	C	1695	rs141441083	unconditioned	7.89067e-07	0.951241	2.19401e-08	0.026427	0.0223313	14.0524	OID30735	no_MHC	UKB
rs80236420	20	3183588	ATRN	ENSG00000088812	bipolar_noukb	C	1693	rs144601549	unconditioned	2.10178e-08	0.959869	5.8236e-10	0.0265824	0.0135489	17.6779	OID30735	no_MHC	UKB
rs80236420	20	3183588	ATRN	ENSG00000088812	bipolar_noukb	C	1640	rs145194579	unconditioned	0.00279894	0.947067	7.48328e-05	0.0252961	0.0247633	5.87851	OID30735	no_MHC	UKB
rs80236420	20	3183588	ATRN	ENSG00000088812	bipolar_noukb	C	1616	rs193224083	unconditioned	0.00145366	0.82683	3.83161e-05	0.0216438	0.150034	6.53367	OID30735	no_MHC	UKB
rs80236420	20	3183588	ATRN	ENSG00000088812	bipolar_noukb	C	1618	rs2280094	unconditioned	1.01356e-10	0.967969	2.67379e-12	0.0255288	0.00650262	23.0124	OID30735	no_MHC	UKB
rs80236420	20	3183588	ATRN	ENSG00000088812	bipolar_noukb	C	1710	rs235565	unconditioned	0.000268851	0.93386	7.48278e-06	0.0259517	0.0399117	8.22135	OID30735	no_MHC	UKB
rs80236420	20	3183588	ATRN	ENSG00000088812	bipolar_noukb	C	1641	rs3746631	unconditioned	0.000909497	0.956248	2.43314e-05	0.0255648	0.0172531	7.00262	OID30735	no_MHC	UKB
rs80236420	20	3183588	ATRN	ENSG00000088812	bipolar_noukb	C	1640	rs3746637	unconditioned	1.16157e-06	0.964167	3.1033e-08	0.0257489	0.0100834	13.6657	OID30735	no_MHC	UKB
rs80236420	20	3183588	ATRN	ENSG00000088812	bipolar_noukb	C	1617	rs4815576	unconditioned	2.00802e-47	0.966065	5.29455e-49	0.0254638	0.00847083	107.524	OID30735	no_MHC	UKB
rs80236420	20	3183588	ATRN	ENSG00000088812	bipolar_noukb	C	1617	rs517155	unconditioned	2.73204e-15	0.965034	7.20389e-17	0.0254366	0.00952968	33.5337	OID30735	no_MHC	UKB
rs80236420	20	3183588	ATRN	ENSG00000088812	bipolar_noukb	C	1616	rs568251	unconditioned	3.46043e-05	0.76063	9.12109e-07	0.0198294	0.219505	10.2715	OID30735	no_MHC	UKB
rs80236420	20	3183588	ATRN	ENSG00000088812	bipolar_noukb	C	1639	rs6037508	unconditioned	2.05819e-128	0.93834	5.50492e-130	0.0250606	0.0365999	294.009	OID30735	no_MHC	UKB
rs80236420	20	3183588	ATRN	ENSG00000088812	bipolar_noukb	C	1694	rs6051767	unconditioned	3.03034e-113	0.967384	8.39577e-115	0.0267962	0.00581979	259.083	OID30735	no_MHC	UKB
rs80236420	20	3183588	ATRN	ENSG00000088812	bipolar_noukb	C	1617	rs6084415	unconditioned	4.36861e-06	0.960993	1.15201e-07	0.025328	0.0136746	12.3411	OID30735	no_MHC	UKB
rs80236420	20	3183588	ATRN	ENSG00000088812	bipolar_noukb	C	1647	rs6115923	unconditioned	2.90881e-05	0.963858	7.79522e-07	0.0258198	0.0102924	10.4452	OID30735	no_MHC	UKB
rs80236420	20	3183588	ATRN	ENSG00000088812	bipolar_noukb	C	1773	rs78971233	unconditioned	5.0034e-26	0.943773	1.57237e-27	0.0296324	0.026595	58.2571	OID30735	no_MHC	UKB
rs80236420	20	3183588	ATRN	ENSG00000088812	bipolar_noukb	C	1617	rs8121983	unconditioned	3.96105e-54	0.96959	1.04426e-55	0.0255567	0.00485375	122.963	OID30735	no_MHC	UKB
rs80236420	20	3183588	ATRN	ENSG00000088812	depression_Als_noukb_included	C	2644	unconditioned	unconditioned	0	0.967443	0	0.028242	0.00431541	3030.29	OID30735	no_MHC	UKB
rs80236420	20	3183588	ATRN	ENSG00000088812	depression_Als_noukb_included	C	1595	rs117725082	unconditioned	2.50687e-32	0.978506	4.24683e-34	0.0165717	0.00492202	72.7637	OID30735	no_MHC	UKB
rs80236420	20	3183588	ATRN	ENSG00000088812	depression_Als_noukb_included	C	1671	rs141441083	unconditioned	8.095e-07	0.975879	1.50198e-08	0.0181009	0.00601898	14.0268	OID30735	no_MHC	UKB
rs80236420	20	3183588	ATRN	ENSG00000088812	depression_Als_noukb_included	C	1669	rs144601549	unconditioned	2.13152e-08	0.973451	3.95331e-10	0.018046	0.00850285	17.6638	OID30735	no_MHC	UKB
rs80236420	20	3183588	ATRN	ENSG00000088812	depression_Als_noukb_included	C	1617	rs145194579	unconditioned	0.00305172	0.975087	5.18191e-05	0.016552	0.00525766	5.79205	OID30735	no_MHC	UKB
rs80236420	20	3183588	ATRN	ENSG00000088812	depression_Als_noukb_included	C	1593	rs193224083	unconditioned	0.00265691	0.97708	4.49529e-05	0.0165278	0.0036905	5.93059	OID30735	no_MHC	UKB
rs80236420	20	3183588	ATRN	ENSG00000088812	depression_Als_noukb_included	C	1595	rs2280094	unconditioned	1.02003e-10	0.974175	1.72704e-12	0.0164848	0.00934052	23.006	OID30735	no_MHC	UKB
rs80236420	20	3183588	ATRN	ENSG00000088812	depression_Als_noukb_included	C	1687	rs235565	unconditioned	0.000283627	0.979106	4.86852e-06	0.0168028	0.00380277	8.16785	OID30735	no_MHC	UKB
rs80236420	20	3183588	ATRN	ENSG00000088812	depression_Als_noukb_included	C	1618	rs3746631	unconditioned	0.000945559	0.977648	1.60711e-05	0.0166117	0.00477892	6.96373	OID30735	no_MHC	UKB
rs80236420	20	3183588	ATRN	ENSG00000088812	depression_Als_noukb_included	C	1617	rs3746637	unconditioned	1.17995e-06	0.979426	2.00443e-08	0.0166339	0.00393927	13.65	OID30735	no_MHC	UKB
rs80236420	20	3183588	ATRN	ENSG00000088812	depression_Als_noukb_included	C	1594	rs4815576	unconditioned	2.03847e-47	0.980728	3.4495e-49	0.0165932	0.00267846	107.509	OID30735	no_MHC	UKB
rs80236420	20	3183588	ATRN	ENSG00000088812	depression_Als_noukb_included	C	1594	rs517155	unconditioned	2.77265e-15	0.979386	4.69226e-17	0.0165705	0.00404352	33.519	OID30735	no_MHC	UKB
rs80236420	20	3183588	ATRN	ENSG00000088812	depression_Als_noukb_included	C	1593	rs568251	unconditioned	6.93418e-05	0.980597	1.17321e-06	0.0165882	0.0027439	9.57646	OID30735	no_MHC	UKB
rs80236420	20	3183588	ATRN	ENSG00000088812	depression_Als_noukb_included	C	1616	rs6037508	unconditioned	2.13619e-128	0.973863	3.62832e-130	0.0165315	0.00960534	293.972	OID30735	no_MHC	UKB
rs80236420	20	3183588	ATRN	ENSG00000088812	depression_Als_noukb_included	C	1670	rs6051767	unconditioned	3.03095e-113	0.967558	5.62998e-115	0.0179579	0.0144837	259.083	OID30735	no_MHC	UKB
rs80236420	20	3183588	ATRN	ENSG00000088812	depression_Als_noukb_included	C	1594	rs6084415	unconditioned	4.4417e-06	0.976945	7.51749e-08	0.0165281	0.00652251	12.3245	OID30735	no_MHC	UKB
rs80236420	20	3183588	ATRN	ENSG00000088812	depression_Als_noukb_included	C	1624	rs6115923	unconditioned	2.96142e-05	0.978686	5.03408e-07	0.0166319	0.00465242	10.4273	OID30735	no_MHC	UKB
rs80236420	20	3183588	ATRN	ENSG00000088812	depression_Als_noukb_included	C	1749	rs78971233	unconditioned	9.42728e-26	0.978678	1.64991e-27	0.0171241	0.00419765	57.6236	OID30735	no_MHC	UKB
rs80236420	20	3183588	ATRN	ENSG00000088812	depression_Als_noukb_included	C	1594	rs8121983	unconditioned	3.97119e-54	0.972077	6.72364e-56	0.0164468	0.0114762	122.961	OID30735	no_MHC	UKB
rs80236420	20	3183588	ATRN	ENSG00000088812	depression_Als_ukb_included	C	2717	unconditioned	unconditioned	0	0.965268	0	0.0312653	0.00346661	3030.24	OID30735	no_MHC	UKB
rs80236420	20	3183588	ATRN	ENSG00000088812	depression_Als_ukb_included	C	1608	rs117725082	unconditioned	2.5009e-32	0.976288	5.18691e-34	0.0202449	0.00346673	72.7661	OID30735	no_MHC	UKB
rs80236420	20	3183588	ATRN	ENSG00000088812	depression_Als_ukb_included	C	1685	rs141441083	unconditioned	8.03689e-07	0.968804	1.82572e-08	0.0219989	0.00919641	14.0341	OID30735	no_MHC	UKB
rs80236420	20	3183588	ATRN	ENSG00000088812	depression_Als_ukb_included	C	1683	rs144601549	unconditioned	2.13251e-08	0.973902	4.84277e-10	0.0221126	0.0039858	17.6634	OID30735	no_MHC	UKB
rs80236420	20	3183588	ATRN	ENSG00000088812	depression_Als_ukb_included	C	1630	rs145194579	unconditioned	0.00294559	0.967782	6.12172e-05	0.020104	0.00910763	5.82745	OID30735	no_MHC	UKB
rs80236420	20	3183588	ATRN	ENSG00000088812	depression_Als_ukb_included	C	1606	rs193224083	unconditioned	0.00197446	0.968416	4.09024e-05	0.0200519	0.00951643	6.22746	OID30735	no_MHC	UKB
rs80236420	20	3183588	ATRN	ENSG00000088812	depression_Als_ukb_included	C	1608	rs2280094	unconditioned	1.01958e-10	0.973663	2.11305e-12	0.0201728	0.00616389	23.0065	OID30735	no_MHC	UKB
rs80236420	20	3183588	ATRN	ENSG00000088812	depression_Als_ukb_included	C	1700	rs235565	unconditioned	0.000281895	0.975306	5.91656e-06	0.0204663	0.0039398	8.17398	OID30735	no_MHC	UKB
rs80236420	20	3183588	ATRN	ENSG00000088812	depression_Als_ukb_included	C	1631	rs3746631	unconditioned	0.000936204	0.973554	1.9473e-05	0.0202447	0.00524525	6.97368	OID30735	no_MHC	UKB
rs80236420	20	3183588	ATRN	ENSG00000088812	depression_Als_ukb_included	C	1630	rs3746637	unconditioned	1.17765e-06	0.977443	2.44727e-08	0.02031	0.00224538	13.652	OID30735	no_MHC	UKB
rs80236420	20	3183588	ATRN	ENSG00000088812	depression_Als_ukb_included	C	1607	rs4815576	unconditioned	2.03159e-47	0.977378	4.20907e-49	0.0202471	0.00237479	107.513	OID30735	no_MHC	UKB
rs80236420	20	3183588	ATRN	ENSG00000088812	depression_Als_ukb_included	C	1607	rs517155	unconditioned	2.76212e-15	0.975645	5.7231e-17	0.0202112	0.00414431	33.5228	OID30735	no_MHC	UKB
rs80236420	20	3183588	ATRN	ENSG00000088812	depression_Als_ukb_included	C	1606	rs568251	unconditioned	4.43333e-05	0.9744	9.18396e-07	0.02018	0.00537484	10.0238	OID30735	no_MHC	UKB
rs80236420	20	3183588	ATRN	ENSG00000088812	depression_Als_ukb_included	C	1629	rs6037508	unconditioned	2.04422e-128	0.932054	4.25785e-130	0.019365	0.0485807	294.016	OID30735	no_MHC	UKB
rs80236420	20	3183588	ATRN	ENSG00000088812	depression_Als_ukb_included	C	1684	rs6051767	unconditioned	2.98632e-113	0.953375	6.79887e-115	0.0216803	0.0249448	259.098	OID30735	no_MHC	UKB
rs80236420	20	3183588	ATRN	ENSG00000088812	depression_Als_ukb_included	C	1607	rs6084415	unconditioned	4.42858e-06	0.974141	9.17676e-08	0.0201802	0.00567424	12.3274	OID30735	no_MHC	UKB
rs80236420	20	3183588	ATRN	ENSG00000088812	depression_Als_ukb_included	C	1637	rs6115923	unconditioned	2.93703e-05	0.973181	6.11026e-07	0.0202397	0.00654975	10.4355	OID30735	no_MHC	UKB
rs80236420	20	3183588	ATRN	ENSG00000088812	depression_Als_ukb_included	C	1763	rs78971233	unconditioned	5.1739e-26	0.975994	1.09734e-27	0.0206968	0.00330944	58.2236	OID30735	no_MHC	UKB
rs80236420	20	3183588	ATRN	ENSG00000088812	depression_Als_ukb_included	C	1607	rs8121983	unconditioned	3.99408e-54	0.977659	8.27487e-56	0.0202529	0.00208779	122.955	OID30735	no_MHC	UKB
rs80236420	20	3183588	ATRN	ENSG00000088812	schizophrenia	C	2751	unconditioned	unconditioned	0	0.845538	0	0.145852	0.00860989	3030.42	OID30735	no_MHC	UKB
rs80236420	20	3183588	ATRN	ENSG00000088812	schizophrenia	C	1624	rs117725082	unconditioned	2.31303e-32	0.90287	2.22124e-33	0.0866937	0.0104361	72.8442	OID30735	no_MHC	UKB
rs80236420	20	3183588	ATRN	ENSG00000088812	schizophrenia	C	1701	rs141441083	unconditioned	7.19347e-07	0.867208	8.50856e-08	0.102545	0.0302469	14.1449	OID30735	no_MHC	UKB
rs80236420	20	3183588	ATRN	ENSG00000088812	schizophrenia	C	1699	rs144601549	unconditioned	1.93728e-08	0.884741	2.29118e-09	0.104626	0.0106332	17.7594	OID30735	no_MHC	UKB
rs80236420	20	3183588	ATRN	ENSG00000088812	schizophrenia	C	1646	rs145194579	unconditioned	0.00262855	0.890543	0.000251865	0.0853097	0.0212669	5.94132	OID30735	no_MHC	UKB
rs80236420	20	3183588	ATRN	ENSG00000088812	schizophrenia	C	1622	rs193224083	unconditioned	0.00153438	0.873224	0.000146819	0.0835141	0.0415802	6.47963	OID30735	no_MHC	UKB
rs80236420	20	3183588	ATRN	ENSG00000088812	schizophrenia	C	1624	rs2280094	unconditioned	5.78399e-11	0.552386	5.57615e-12	0.052859	0.394755	23.5733	OID30735	no_MHC	UKB
rs80236420	20	3183588	ATRN	ENSG00000088812	schizophrenia	C	1716	rs235565	unconditioned	0.00026	0.903123	2.50327e-05	0.0869428	0.00964946	8.25483	OID30735	no_MHC	UKB
rs80236420	20	3183588	ATRN	ENSG00000088812	schizophrenia	C	1647	rs3746631	unconditioned	0.000855786	0.899974	8.2029e-05	0.0862517	0.012837	7.06349	OID30735	no_MHC	UKB
rs80236420	20	3183588	ATRN	ENSG00000088812	schizophrenia	C	1646	rs3746637	unconditioned	1.07905e-06	0.895668	1.03407e-07	0.0858153	0.0185156	13.7394	OID30735	no_MHC	UKB
rs80236420	20	3183588	ATRN	ENSG00000088812	schizophrenia	C	1623	rs4815576	unconditioned	1.80978e-47	0.870696	1.73267e-48	0.0833138	0.0459897	107.628	OID30735	no_MHC	UKB
rs80236420	20	3183588	ATRN	ENSG00000088812	schizophrenia	C	1623	rs517155	unconditioned	2.55418e-15	0.902211	2.44433e-16	0.0863293	0.01146	33.601	OID30735	no_MHC	UKB
rs80236420	20	3183588	ATRN	ENSG00000088812	schizophrenia	C	1622	rs568251	unconditioned	3.96051e-05	0.870564	3.78967e-06	0.083255	0.0461373	10.1366	OID30735	no_MHC	UKB
rs80236420	20	3183588	ATRN	ENSG00000088812	schizophrenia	C	1645	rs6037508	unconditioned	1.7037e-128	0.776716	1.63555e-129	0.0744159	0.148868	294.198	OID30735	no_MHC	UKB
rs80236420	20	3183588	ATRN	ENSG00000088812	schizophrenia	C	1700	rs6051767	unconditioned	2.48393e-113	0.792948	2.9443e-114	0.0938782	0.113174	259.282	OID30735	no_MHC	UKB
rs80236420	20	3183588	ATRN	ENSG00000088812	schizophrenia	C	1623	rs6084415	unconditioned	4.09177e-06	0.900098	3.91585e-07	0.0861262	0.013771	12.4065	OID30735	no_MHC	UKB
rs80236420	20	3183588	ATRN	ENSG00000088812	schizophrenia	C	1653	rs6115923	unconditioned	2.71397e-05	0.899329	2.60185e-06	0.0862033	0.0144376	10.5145	OID30735	no_MHC	UKB
rs80236420	20	3183588	ATRN	ENSG00000088812	schizophrenia	C	1779	rs78971233	unconditioned	4.79041e-26	0.903589	4.64604e-27	0.0876269	0.00878444	58.3006	OID30735	no_MHC	UKB
rs80236420	20	3183588	ATRN	ENSG00000088812	schizophrenia	C	1623	rs8121983	unconditioned	3.69688e-54	0.904926	3.53775e-55	0.0865891	0.00848489	123.032	OID30735	no_MHC	UKB
rs17884428	6	31238759	B2M	ENSG00000166710	adhd	T	8917	unconditioned	unconditioned	3.76563e-134	0.873326	5.29218e-135	0.122732	0.00394187	307.22	OID30725	caution_MHC	UKB
rs17884428	6	31238759	B2M	ENSG00000166710	adhd	T	769	rs112974895	unconditioned	0	0.976048	0	0.0156815	0.0082707	768.019	OID30725	caution_MHC	UKB
rs17884428	6	31238759	B2M	ENSG00000166710	adhd	T	773	rs114198627	unconditioned	1.54009e-72	0.946638	2.48389e-74	0.0152295	0.0381325	165.354	OID30725	caution_MHC	UKB
rs17884428	6	31238759	B2M	ENSG00000166710	adhd	T	769	rs117333063	unconditioned	1.96023e-15	0.9618	3.15761e-17	0.0154703	0.0227299	33.8657	OID30725	caution_MHC	UKB
rs17884428	6	31238759	B2M	ENSG00000166710	adhd	T	784	rs1265060	unconditioned	2.92267e-257	0.978998	4.72279e-259	0.0158146	0.00518722	590.692	OID30725	caution_MHC	UKB
rs17884428	6	31238759	B2M	ENSG00000166710	adhd	T	774	rs143015185	unconditioned	6.95254e-07	0.968311	1.12072e-08	0.0155926	0.0160959	14.179	OID30725	caution_MHC	UKB
rs17884428	6	31238759	B2M	ENSG00000166710	adhd	T	798	rs3094196	unconditioned	1.32919e-91	0.978822	2.16291e-93	0.0159226	0.00525537	209.251	OID30725	caution_MHC	UKB
rs17884428	6	31238759	B2M	ENSG00000166710	adhd	T	790	rs3095299	unconditioned	1.31801e-33	0.979377	2.13261e-35	0.0158421	0.00478047	75.7092	OID30725	caution_MHC	UKB
rs17884428	6	31238759	B2M	ENSG00000166710	adhd	T	795	rs3095307	unconditioned	2.26214e-19	0.972363	3.67618e-21	0.0157899	0.011847	42.9328	OID30725	caution_MHC	UKB
rs17884428	6	31238759	B2M	ENSG00000166710	adhd	T	802	rs3131006	unconditioned	2.18656e-32	0.978363	3.55595e-34	0.0159051	0.00573149	72.9004	OID30725	caution_MHC	UKB
rs17884428	6	31238759	B2M	ENSG00000166710	adhd	T	768	rs35303934	unconditioned	6.47695e-15	0.976314	1.04061e-16	0.0156779	0.00800797	32.6705	OID30725	caution_MHC	UKB
rs17884428	6	31238759	B2M	ENSG00000166710	adhd	T	809	rs3815087	unconditioned	6.99778e-121	0.970204	1.15146e-122	0.0159505	0.0138456	276.667	OID30725	caution_MHC	UKB
rs17884428	6	31238759	B2M	ENSG00000166710	adhd	T	767	rs79028790	unconditioned	0.0010508	0.954274	1.68761e-05	0.0152966	0.0293616	6.85821	OID30725	caution_MHC	UKB
rs17884428	6	31238759	B2M	ENSG00000166710	adhd	T	767	rs9267374	unconditioned	2.88708e-07	0.973395	4.63674e-09	0.015622	0.0109826	15.0578	OID30725	caution_MHC	UKB
rs17884428	6	31238759	B2M	ENSG00000166710	adhd	T	776	rs9366782	unconditioned	7.2571e-07	0.975888	1.17068e-08	0.0157342	0.00837702	14.1361	OID30725	caution_MHC	UKB
rs17884428	6	31238759	B2M	ENSG00000166710	alzheimers	T	12166	unconditioned	unconditioned	4.34231e-136	0.697135	1.82591e-136	0.29313	0.00973484	311.683	OID30725	caution_MHC	UKB
rs17884428	6	31238759	B2M	ENSG00000166710	alzheimers	T	947	rs112974895	unconditioned	0	0.980103	0	0.0179651	0.00193217	767.929	OID30725	caution_MHC	UKB
rs17884428	6	31238759	B2M	ENSG00000166710	alzheimers	T	951	rs114198627	unconditioned	1.68745e-72	0.977009	3.0947e-74	0.0179127	0.00507806	165.263	OID30725	caution_MHC	UKB
rs17884428	6	31238759	B2M	ENSG00000166710	alzheimers	T	947	rs117333063	unconditioned	2.04075e-15	0.975362	3.74367e-17	0.0178859	0.0067522	33.8255	OID30725	caution_MHC	UKB
rs17884428	6	31238759	B2M	ENSG00000166710	alzheimers	T	962	rs1265060	unconditioned	2.97717e-257	0.980744	5.46249e-259	0.0179934	0.0012629	590.673	OID30725	caution_MHC	UKB
rs17884428	6	31238759	B2M	ENSG00000166710	alzheimers	T	952	rs143015185	unconditioned	6.98087e-07	0.9792	1.28022e-08	0.0179546	0.0028449	14.1749	OID30725	caution_MHC	UKB
rs17884428	6	31238759	B2M	ENSG00000166710	alzheimers	T	976	rs3094196	unconditioned	1.2012e-91	0.879736	2.26187e-93	0.0164616	0.103803	209.352	OID30725	caution_MHC	UKB
rs17884428	6	31238759	B2M	ENSG00000166710	alzheimers	T	968	rs3095299	unconditioned	1.31301e-33	0.979351	2.41411e-35	0.0180038	0.00264547	75.713	OID30725	caution_MHC	UKB
rs17884428	6	31238759	B2M	ENSG00000166710	alzheimers	T	973	rs3095307	unconditioned	1.47638e-19	0.974705	2.71215e-21	0.0178982	0.00739642	43.3595	OID30725	caution_MHC	UKB
rs17884428	6	31238759	B2M	ENSG00000166710	alzheimers	T	980	rs3131006	unconditioned	2.18541e-32	0.98052	4.02075e-34	0.0180383	0.00144156	72.9009	OID30725	caution_MHC	UKB
rs17884428	6	31238759	B2M	ENSG00000166710	alzheimers	T	946	rs35303934	unconditioned	8.03391e-16	0.95232	1.47619e-17	0.0174682	0.0302122	34.7577	OID30725	caution_MHC	UKB
rs17884428	6	31238759	B2M	ENSG00000166710	alzheimers	T	986	rs3815087	unconditioned	7.15114e-121	0.979942	1.31565e-122	0.0180267	0.00203137	276.646	OID30725	caution_MHC	UKB
rs17884428	6	31238759	B2M	ENSG00000166710	alzheimers	T	945	rs79028790	unconditioned	0.000584639	0.970725	1.07155e-05	0.017781	0.0108989	7.44452	OID30725	caution_MHC	UKB
rs17884428	6	31238759	B2M	ENSG00000166710	alzheimers	T	947	rs9267374	unconditioned	4.16865e-31	0.971893	7.64931e-33	0.0178236	0.0102832	69.9525	OID30725	caution_MHC	UKB
rs17884428	6	31238759	B2M	ENSG00000166710	alzheimers	T	954	rs9366782	unconditioned	7.16373e-07	0.969186	1.32106e-08	0.0178597	0.0129533	14.1491	OID30725	caution_MHC	UKB
rs17884428	6	31238759	B2M	ENSG00000166710	alzheimers_noukb	T	14515	unconditioned	unconditioned	1.93671e-136	0.311211	4.24473e-136	0.682082	0.00670708	312.491	OID30725	caution_MHC	UKB
rs17884428	6	31238759	B2M	ENSG00000166710	alzheimers_noukb	T	1001	rs112974895	unconditioned	0	0.864316	0	0.127596	0.00808811	768.077	OID30725	caution_MHC	UKB
rs17884428	6	31238759	B2M	ENSG00000166710	alzheimers_noukb	T	1005	rs114198627	unconditioned	5.5913e-73	0.328976	8.36516e-74	0.0485958	0.622428	166.368	OID30725	caution_MHC	UKB
rs17884428	6	31238759	B2M	ENSG00000166710	alzheimers_noukb	T	1001	rs117333063	unconditioned	1.778e-15	0.855798	2.62538e-16	0.126349	0.0178532	33.9633	OID30725	caution_MHC	UKB
rs17884428	6	31238759	B2M	ENSG00000166710	alzheimers_noukb	T	1016	rs1265060	unconditioned	2.60943e-257	0.863192	3.85749e-258	0.127596	0.00921241	590.805	OID30725	caution_MHC	UKB
rs17884428	6	31238759	B2M	ENSG00000166710	alzheimers_noukb	T	1006	rs143015185	unconditioned	6.11188e-07	0.858295	9.02993e-08	0.126793	0.0149114	14.3079	OID30725	caution_MHC	UKB
rs17884428	6	31238759	B2M	ENSG00000166710	alzheimers_noukb	T	1032	rs3094196	unconditioned	1.17515e-91	0.861939	1.74002e-92	0.127615	0.0104459	209.374	OID30725	caution_MHC	UKB
rs17884428	6	31238759	B2M	ENSG00000166710	alzheimers_noukb	T	1047	rs3095299	unconditioned	1.13598e-49	0.864852	1.68143e-50	0.128005	0.00714287	112.699	OID30725	caution_MHC	UKB
rs17884428	6	31238759	B2M	ENSG00000166710	alzheimers_noukb	T	1029	rs3095307	unconditioned	2.7165e-141	0.864789	4.01969e-142	0.127958	0.00725321	323.665	OID30725	caution_MHC	UKB
rs17884428	6	31238759	B2M	ENSG00000166710	alzheimers_noukb	T	1054	rs3131006	unconditioned	1.92495e-32	0.86289	2.85131e-33	0.127806	0.00930474	73.0278	OID30725	caution_MHC	UKB
rs17884428	6	31238759	B2M	ENSG00000166710	alzheimers_noukb	T	1000	rs35303934	unconditioned	7.18267e-16	0.85183	1.06069e-16	0.125771	0.0223992	34.8697	OID30725	caution_MHC	UKB
rs17884428	6	31238759	B2M	ENSG00000166710	alzheimers_noukb	T	1042	rs3815087	unconditioned	6.28175e-121	0.86339	9.30485e-122	0.127881	0.00872938	276.775	OID30725	caution_MHC	UKB
rs17884428	6	31238759	B2M	ENSG00000166710	alzheimers_noukb	T	1000	rs79028790	unconditioned	0.000470436	0.85114	6.94521e-05	0.125634	0.0226865	7.66185	OID30725	caution_MHC	UKB
rs17884428	6	31238759	B2M	ENSG00000166710	alzheimers_noukb	T	1001	rs9267374	unconditioned	3.71626e-31	0.865442	5.48645e-32	0.127762	0.00679613	70.0674	OID30725	caution_MHC	UKB
rs17884428	6	31238759	B2M	ENSG00000166710	alzheimers_noukb	T	1008	rs9366782	unconditioned	3.9014e-07	0.527198	6.02526e-08	0.081028	0.391773	14.7568	OID30725	caution_MHC	UKB
rs17884428	6	31238759	B2M	ENSG00000166710	anxiety_cc	T	6697	unconditioned	unconditioned	2.34017e-134	0.543014	1.84574e-134	0.428257	0.0287292	307.696	OID30725	caution_MHC	UKB
rs17884428	6	31238759	B2M	ENSG00000166710	anxiety_cc	T	507	rs112974895	unconditioned	0	0.897084	0	0.0455097	0.0574059	768.053	OID30725	caution_MHC	UKB
rs17884428	6	31238759	B2M	ENSG00000166710	anxiety_cc	T	510	rs114198627	unconditioned	7.15218e-37	0.913802	3.63286e-38	0.0463756	0.0398228	83.2282	OID30725	caution_MHC	UKB
rs17884428	6	31238759	B2M	ENSG00000166710	anxiety_cc	T	505	rs117333063	unconditioned	6.80935e-14	0.913871	3.45306e-15	0.0463032	0.0398258	30.3179	OID30725	caution_MHC	UKB
rs17884428	6	31238759	B2M	ENSG00000166710	anxiety_cc	T	522	rs1265060	unconditioned	2.8165e-257	0.934228	1.43604e-258	0.047615	0.0181569	590.729	OID30725	caution_MHC	UKB
rs17884428	6	31238759	B2M	ENSG00000166710	anxiety_cc	T	512	rs143015185	unconditioned	5.71285e-07	0.781626	2.95364e-08	0.0402332	0.17814	14.3754	OID30725	caution_MHC	UKB
rs17884428	6	31238759	B2M	ENSG00000166710	anxiety_cc	T	538	rs3094196	unconditioned	1.25101e-91	0.918399	6.73707e-93	0.0494263	0.032175	209.311	OID30725	caution_MHC	UKB
rs17884428	6	31238759	B2M	ENSG00000166710	anxiety_cc	T	553	rs3095299	unconditioned	1.22776e-49	0.934619	6.32668e-51	0.0481441	0.0172367	112.621	OID30725	caution_MHC	UKB
rs17884428	6	31238759	B2M	ENSG00000166710	anxiety_cc	T	535	rs3095307	unconditioned	2.86602e-141	0.913214	1.53953e-142	0.0490169	0.0377689	323.612	OID30725	caution_MHC	UKB
rs17884428	6	31238759	B2M	ENSG00000166710	anxiety_cc	T	560	rs3131006	unconditioned	2.07596e-32	0.930197	1.07512e-33	0.0481525	0.0216508	72.9523	OID30725	caution_MHC	UKB
rs17884428	6	31238759	B2M	ENSG00000166710	anxiety_cc	T	506	rs35303934	unconditioned	1.6155e-16	0.191645	8.66844e-18	0.00948444	0.79887	36.3617	OID30725	caution_MHC	UKB
rs17884428	6	31238759	B2M	ENSG00000166710	anxiety_cc	T	548	rs3815087	unconditioned	6.26028e-121	0.862057	3.43674e-122	0.0472342	0.0907085	276.779	OID30725	caution_MHC	UKB
rs17884428	6	31238759	B2M	ENSG00000166710	anxiety_cc	T	506	rs79028790	unconditioned	0.000716353	0.896164	3.63526e-05	0.0454198	0.057663	7.24134	OID30725	caution_MHC	UKB
rs17884428	6	31238759	B2M	ENSG00000166710	anxiety_cc	T	507	rs9267374	unconditioned	3.95416e-31	0.920285	2.00801e-32	0.0467011	0.0330141	70.0054	OID30725	caution_MHC	UKB
rs17884428	6	31238759	B2M	ENSG00000166710	anxiety_cc	T	514	rs9366782	unconditioned	6.77276e-07	0.911891	3.46292e-08	0.0465836	0.0415248	14.2052	OID30725	caution_MHC	UKB
rs17884428	6	31238759	B2M	ENSG00000166710	asd	T	12102	unconditioned	unconditioned	3.54956e-136	0.57128	2.63913e-136	0.424748	0.00397193	311.885	OID30725	caution_MHC	UKB
rs17884428	6	31238759	B2M	ENSG00000166710	asd	T	948	rs112974895	unconditioned	0	0.954584	0	0.0342757	0.01114	767.963	OID30725	caution_MHC	UKB
rs17884428	6	31238759	B2M	ENSG00000166710	asd	T	952	rs114198627	unconditioned	1.58402e-72	0.922045	5.70994e-74	0.0331923	0.0447625	165.326	OID30725	caution_MHC	UKB
rs17884428	6	31238759	B2M	ENSG00000166710	asd	T	948	rs117333063	unconditioned	1.8855e-15	0.903287	6.79149e-17	0.0324718	0.0642411	33.9046	OID30725	caution_MHC	UKB
rs17884428	6	31238759	B2M	ENSG00000166710	asd	T	963	rs1265060	unconditioned	2.90603e-257	0.958596	1.04873e-258	0.0345871	0.0068173	590.698	OID30725	caution_MHC	UKB
rs17884428	6	31238759	B2M	ENSG00000166710	asd	T	953	rs143015185	unconditioned	6.75788e-07	0.949348	2.4351e-08	0.0341919	0.0164592	14.2074	OID30725	caution_MHC	UKB
rs17884428	6	31238759	B2M	ENSG00000166710	asd	T	977	rs3094196	unconditioned	1.30644e-91	0.957225	4.75304e-93	0.0348175	0.00795777	209.268	OID30725	caution_MHC	UKB
rs17884428	6	31238759	B2M	ENSG00000166710	asd	T	971	rs3095299	unconditioned	1.25726e-49	0.957355	4.54687e-51	0.0346147	0.00803048	112.598	OID30725	caution_MHC	UKB
rs17884428	6	31238759	B2M	ENSG00000166710	asd	T	974	rs3095307	unconditioned	1.41684e-19	0.935381	5.15153e-21	0.0339791	0.0306399	43.4007	OID30725	caution_MHC	UKB
rs17884428	6	31238759	B2M	ENSG00000166710	asd	T	982	rs3131006	unconditioned	2.12909e-32	0.955019	7.75351e-34	0.0347688	0.0102123	72.927	OID30725	caution_MHC	UKB
rs17884428	6	31238759	B2M	ENSG00000166710	asd	T	947	rs35303934	unconditioned	7.62101e-16	0.903523	2.73641e-17	0.0323779	0.064099	34.8105	OID30725	caution_MHC	UKB
rs17884428	6	31238759	B2M	ENSG00000166710	asd	T	988	rs3815087	unconditioned	6.90058e-121	0.946656	2.52983e-122	0.0346868	0.0186576	276.681	OID30725	caution_MHC	UKB
rs17884428	6	31238759	B2M	ENSG00000166710	asd	T	946	rs79028790	unconditioned	0.000610993	0.942566	2.19322e-05	0.0338113	0.0229896	7.40042	OID30725	caution_MHC	UKB
rs17884428	6	31238759	B2M	ENSG00000166710	asd	T	948	rs9267374	unconditioned	4.05008e-31	0.943882	1.45572e-32	0.0339037	0.0222139	69.9814	OID30725	caution_MHC	UKB
rs17884428	6	31238759	B2M	ENSG00000166710	asd	T	955	rs9366782	unconditioned	6.18045e-07	0.835829	2.30578e-08	0.0310497	0.133121	14.2967	OID30725	caution_MHC	UKB
rs17884428	6	31238759	B2M	ENSG00000166710	bipolar	T	9215	unconditioned	unconditioned	8.45325e-140	1.96177e-06	4.30842e-134	0.999865	0.000132897	320.227	OID30725	caution_MHC	UKB
rs17884428	6	31238759	B2M	ENSG00000166710	bipolar	T	805	rs112974895	rs3130985*	0	0.930023	0	0.0568088	0.0131678	768.057	OID30725	caution_MHC	UKB
rs17884428	6	31238759	B2M	ENSG00000166710	bipolar	T	803	rs112974895	unconditioned	0	0.289124	0	0.685814	0.0250623	769.225	OID30725	caution_MHC	UKB
rs17884428	6	31238759	B2M	ENSG00000166710	bipolar	T	809	rs114198627	rs3130985*	1.43229e-72	0.873636	8.95798e-74	0.0545681	0.0717955	165.427	OID30725	caution_MHC	UKB
rs17884428	6	31238759	B2M	ENSG00000166710	bipolar	T	807	rs114198627	unconditioned	1.32616e-72	0.808908	2.53354e-73	0.1545	0.0365917	165.504	OID30725	caution_MHC	UKB
rs17884428	6	31238759	B2M	ENSG00000166710	bipolar	T	805	rs117333063	rs3130985*	1.87435e-15	0.916552	1.14591e-16	0.056007	0.0274408	33.9105	OID30725	caution_MHC	UKB
rs17884428	6	31238759	B2M	ENSG00000166710	bipolar	T	803	rs117333063	unconditioned	1.6638e-15	0.813593	3.17832e-16	0.155388	0.0310183	34.0297	OID30725	caution_MHC	UKB
rs17884428	6	31238759	B2M	ENSG00000166710	bipolar	T	820	rs1265060	rs3130985*	2.78196e-257	0.929898	1.73997e-258	0.058148	0.0119543	590.741	OID30725	caution_MHC	UKB
rs17884428	6	31238759	B2M	ENSG00000166710	bipolar	T	818	rs1265060	unconditioned	8.76575e-258	0.293004	2.07975e-257	0.695166	0.0118295	591.896	OID30725	caution_MHC	UKB
rs17884428	6	31238759	B2M	ENSG00000166710	bipolar	T	810	rs143015185	rs3130985*	6.43014e-07	0.895804	4.02192e-08	0.0559825	0.0482131	14.2571	OID30725	caution_MHC	UKB
rs17884428	6	31238759	B2M	ENSG00000166710	bipolar	T	808	rs143015185	unconditioned	5.38248e-07	0.749851	1.02929e-07	0.143286	0.106862	14.4349	OID30725	caution_MHC	UKB
rs17884428	6	31238759	B2M	ENSG00000166710	bipolar	T	825	rs3094196	rs3130985*	1.26399e-91	0.930441	7.91837e-93	0.058277	0.0112816	209.301	OID30725	caution_MHC	UKB
rs17884428	6	31238759	B2M	ENSG00000166710	bipolar	T	832	rs3094196	unconditioned	2.527e-96	1.85962e-05	1.35885e-91	0.999981	1.05041e-07	220.121	OID30725	caution_MHC	UKB
rs17884428	6	31238759	B2M	ENSG00000166710	bipolar	T	826	rs3095299	rs3130985*	1.25947e-33	0.93633	7.88784e-35	0.0586357	0.00503425	75.7546	OID30725	caution_MHC	UKB
rs17884428	6	31238759	B2M	ENSG00000166710	bipolar	T	824	rs3095299	unconditioned	9.71522e-34	0.722261	3.42491e-34	0.254595	0.0231437	76.0142	OID30725	caution_MHC	UKB
rs17884428	6	31238759	B2M	ENSG00000166710	bipolar	T	822	rs3095307	rs3130985*	2.1044e-19	0.904477	1.3174e-20	0.0565835	0.0389397	43.0051	OID30725	caution_MHC	UKB
rs17884428	6	31238759	B2M	ENSG00000166710	bipolar	T	829	rs3095307	unconditioned	4.32677e-24	1.85954e-05	2.32675e-19	0.999978	2.92528e-06	53.7972	OID30725	caution_MHC	UKB
rs17884428	6	31238759	B2M	ENSG00000166710	bipolar	T	829	rs3131006	rs3130985*	2.08394e-32	0.932633	1.30446e-33	0.0583702	0.00899722	72.9485	OID30725	caution_MHC	UKB
rs17884428	6	31238759	B2M	ENSG00000166710	bipolar	T	836	rs3131006	unconditioned	2.66898e-37	1.19463e-05	1.4374e-32	0.643021	0.356967	84.214	OID30725	caution_MHC	UKB
rs17884428	6	31238759	B2M	ENSG00000166710	bipolar	T	804	rs35303934	rs3130985*	6.19052e-15	0.933001	3.78137e-16	0.0569807	0.0100181	32.7158	OID30725	caution_MHC	UKB
rs17884428	6	31238759	B2M	ENSG00000166710	bipolar	T	802	rs35303934	unconditioned	5.52142e-15	0.832158	1.05436e-15	0.158898	0.00894322	32.8301	OID30725	caution_MHC	UKB
rs17884428	6	31238759	B2M	ENSG00000166710	bipolar	T	836	rs3815087	rs3130985*	6.52555e-121	0.903976	4.12659e-122	0.0571262	0.0388975	276.737	OID30725	caution_MHC	UKB
rs17884428	6	31238759	B2M	ENSG00000166710	bipolar	T	843	rs3815087	unconditioned	1.3432e-125	1.85959e-05	7.22286e-121	0.999966	1.58818e-05	287.528	OID30725	caution_MHC	UKB
rs17884428	6	31238759	B2M	ENSG00000166710	bipolar	T	803	rs79028790	rs3130985*	0.00100371	0.918728	6.13023e-05	0.0560878	0.0241195	6.90405	OID30725	caution_MHC	UKB
rs17884428	6	31238759	B2M	ENSG00000166710	bipolar	T	801	rs79028790	unconditioned	0.000886497	0.811438	0.000169277	0.154912	0.0325941	7.02823	OID30725	caution_MHC	UKB
rs17884428	6	31238759	B2M	ENSG00000166710	bipolar	T	803	rs9267374	rs3130985*	2.73268e-07	0.922127	1.669e-08	0.056298	0.021575	15.1128	OID30725	caution_MHC	UKB
rs17884428	6	31238759	B2M	ENSG00000166710	bipolar	T	801	rs9267374	unconditioned	2.47446e-07	0.834993	4.72499e-08	0.159437	0.00557047	15.2121	OID30725	caution_MHC	UKB
rs17884428	6	31238759	B2M	ENSG00000166710	bipolar	T	812	rs9366782	rs3130985*	6.94443e-07	0.934396	4.26287e-08	0.0573501	0.00825286	14.1802	OID30725	caution_MHC	UKB
rs17884428	6	31238759	B2M	ENSG00000166710	bipolar	T	810	rs9366782	unconditioned	6.18665e-07	0.832433	1.18193e-07	0.159024	0.00854208	14.2957	OID30725	caution_MHC	UKB
rs17884428	6	31238759	B2M	ENSG00000166710	bipolar	T	1712	unconditioned	rs3130985*	1.14902e-104	1.04478e-105	0.908873	0.0826333	0.00849368	239.33	OID30725	caution_MHC	UKB
rs17884428	6	31238759	B2M	ENSG00000166710	bipolar_noukb	T	9214	unconditioned	unconditioned	1.78598e-139	4.14477e-06	4.30799e-134	0.999763	0.000233116	319.479	OID30725	caution_MHC	UKB
rs17884428	6	31238759	B2M	ENSG00000166710	bipolar_noukb	T	803	rs112974895	rs3094222*	0	0.943467	0	0.0438602	0.0126732	768.042	OID30725	caution_MHC	UKB
rs17884428	6	31238759	B2M	ENSG00000166710	bipolar_noukb	T	803	rs112974895	unconditioned	0	0.378442	0	0.5915	0.0300585	768.956	OID30725	caution_MHC	UKB
rs17884428	6	31238759	B2M	ENSG00000166710	bipolar_noukb	T	807	rs114198627	rs3094222*	1.44874e-72	0.883655	6.90682e-74	0.0420536	0.0742909	165.415	OID30725	caution_MHC	UKB
rs17884428	6	31238759	B2M	ENSG00000166710	bipolar_noukb	T	807	rs114198627	unconditioned	1.35778e-72	0.828173	2.1625e-73	0.131861	0.0399659	165.48	OID30725	caution_MHC	UKB
rs17884428	6	31238759	B2M	ENSG00000166710	bipolar_noukb	T	803	rs117333063	rs3094222*	1.91092e-15	0.934427	8.89121e-17	0.0434552	0.0221179	33.8912	OID30725	caution_MHC	UKB
rs17884428	6	31238759	B2M	ENSG00000166710	bipolar_noukb	T	803	rs117333063	unconditioned	1.72201e-15	0.842049	2.74197e-16	0.134056	0.023895	33.9953	OID30725	caution_MHC	UKB
rs17884428	6	31238759	B2M	ENSG00000166710	bipolar_noukb	T	818	rs1265060	rs3094222*	2.82625e-257	0.944696	1.34723e-258	0.045022	0.0102822	590.725	OID30725	caution_MHC	UKB
rs17884428	6	31238759	B2M	ENSG00000166710	bipolar_noukb	T	818	rs1265060	unconditioned	1.14987e-257	0.384352	1.7978e-257	0.600915	0.0147323	591.625	OID30725	caution_MHC	UKB
rs17884428	6	31238759	B2M	ENSG00000166710	bipolar_noukb	T	808	rs143015185	rs3094222*	6.49282e-07	0.904537	3.09576e-08	0.0430758	0.0523869	14.2474	OID30725	caution_MHC	UKB
rs17884428	6	31238759	B2M	ENSG00000166710	bipolar_noukb	T	808	rs143015185	unconditioned	5.45817e-07	0.760397	8.70379e-08	0.121137	0.118466	14.421	OID30725	caution_MHC	UKB
rs17884428	6	31238759	B2M	ENSG00000166710	bipolar_noukb	T	823	rs3094196	rs3094222*	1.28269e-91	0.944205	6.12687e-93	0.04509	0.0107051	209.286	OID30725	caution_MHC	UKB
rs17884428	6	31238759	B2M	ENSG00000166710	bipolar_noukb	T	832	rs3094196	unconditioned	4.74964e-96	3.49526e-05	1.35883e-91	0.999965	1.96958e-07	219.49	OID30725	caution_MHC	UKB
rs17884428	6	31238759	B2M	ENSG00000166710	bipolar_noukb	T	824	rs3095299	rs3094222*	1.2775e-33	0.949735	6.10233e-35	0.0453619	0.00490276	75.7404	OID30725	caution_MHC	UKB
rs17884428	6	31238759	B2M	ENSG00000166710	bipolar_noukb	T	824	rs3095299	unconditioned	1.022e-33	0.759787	2.92618e-34	0.21752	0.0226935	75.9635	OID30725	caution_MHC	UKB
rs17884428	6	31238759	B2M	ENSG00000166710	bipolar_noukb	T	820	rs3095307	rs3094222*	2.16432e-19	0.930231	1.03293e-20	0.0443701	0.0253991	42.977	OID30725	caution_MHC	UKB
rs17884428	6	31238759	B2M	ENSG00000166710	bipolar_noukb	T	829	rs3095307	unconditioned	8.13233e-24	3.49508e-05	2.32671e-19	0.999962	2.55318e-06	53.1662	OID30725	caution_MHC	UKB
rs17884428	6	31238759	B2M	ENSG00000166710	bipolar_noukb	T	827	rs3131006	rs3094222*	2.11189e-32	0.945142	1.00791e-33	0.0450979	0.00976054	72.9351	OID30725	caution_MHC	UKB
rs17884428	6	31238759	B2M	ENSG00000166710	bipolar_noukb	T	836	rs3131006	unconditioned	4.90605e-37	2.19595e-05	1.40597e-32	0.628942	0.371037	83.6052	OID30725	caution_MHC	UKB
rs17884428	6	31238759	B2M	ENSG00000166710	bipolar_noukb	T	802	rs35303934	rs3094222*	6.27804e-15	0.946191	2.91852e-16	0.0439765	0.00983218	32.7017	OID30725	caution_MHC	UKB
rs17884428	6	31238759	B2M	ENSG00000166710	bipolar_noukb	T	802	rs35303934	unconditioned	5.6687e-15	0.854355	9.02346e-16	0.135987	0.00965789	32.8038	OID30725	caution_MHC	UKB
rs17884428	6	31238759	B2M	ENSG00000166710	bipolar_noukb	T	834	rs3815087	rs3094222*	6.61425e-121	0.91626	3.19934e-122	0.0442804	0.0394592	276.724	OID30725	caution_MHC	UKB
rs17884428	6	31238759	B2M	ENSG00000166710	bipolar_noukb	T	843	rs3815087	unconditioned	2.52459e-125	3.49514e-05	7.22269e-121	0.999938	2.74829e-05	286.897	OID30725	caution_MHC	UKB
rs17884428	6	31238759	B2M	ENSG00000166710	bipolar_noukb	T	801	rs79028790	rs3094222*	0.0010217	0.935197	4.74893e-05	0.0434481	0.020286	6.88628	OID30725	caution_MHC	UKB
rs17884428	6	31238759	B2M	ENSG00000166710	bipolar_noukb	T	801	rs79028790	unconditioned	0.000917668	0.83997	0.000146068	0.133675	0.0252918	6.99367	OID30725	caution_MHC	UKB
rs17884428	6	31238759	B2M	ENSG00000166710	bipolar_noukb	T	801	rs9267374	rs3094222*	2.77578e-07	0.936675	1.2902e-08	0.0435173	0.0198079	15.0972	OID30725	caution_MHC	UKB
rs17884428	6	31238759	B2M	ENSG00000166710	bipolar_noukb	T	801	rs9267374	unconditioned	2.54192e-07	0.85776	4.04604e-08	0.136526	0.0057135	15.1852	OID30725	caution_MHC	UKB
rs17884428	6	31238759	B2M	ENSG00000166710	bipolar_noukb	T	810	rs9366782	rs3094222*	7.04112e-07	0.947407	3.29305e-08	0.0443009	0.00829113	14.1663	OID30725	caution_MHC	UKB
rs17884428	6	31238759	B2M	ENSG00000166710	bipolar_noukb	T	810	rs9366782	unconditioned	6.35817e-07	0.855513	1.01261e-07	0.136242	0.00824336	14.2684	OID30725	caution_MHC	UKB
rs17884428	6	31238759	B2M	ENSG00000166710	bipolar_noukb	T	1711	unconditioned	rs3094222*	1.16463e-104	8.79802e-106	0.921226	0.0695832	0.0091904	239.316	OID30725	caution_MHC	UKB
rs17884428	6	31238759	B2M	ENSG00000166710	depression_Als_noukb_included	T	9049	unconditioned	unconditioned	2.36733e-134	0.54934	1.92228e-134	0.44606	0.00460002	307.685	OID30725	caution_MHC	UKB
rs17884428	6	31238759	B2M	ENSG00000166710	depression_Als_noukb_included	T	759	rs112974895	unconditioned	0	0.854416	0	0.0177213	0.127862	768.142	OID30725	caution_MHC	UKB
rs17884428	6	31238759	B2M	ENSG00000166710	depression_Als_noukb_included	T	763	rs114198627	unconditioned	1.52724e-72	0.931933	3.2286e-74	0.0196527	0.0484138	165.363	OID30725	caution_MHC	UKB
rs17884428	6	31238759	B2M	ENSG00000166710	depression_Als_noukb_included	T	759	rs117333063	unconditioned	1.9873e-15	0.971957	4.12395e-17	0.0201617	0.00788137	33.852	OID30725	caution_MHC	UKB
rs17884428	6	31238759	B2M	ENSG00000166710	depression_Als_noukb_included	T	774	rs1265060	unconditioned	2.91888e-257	0.975773	6.1659e-259	0.0206088	0.00361781	590.693	OID30725	caution_MHC	UKB
rs17884428	6	31238759	B2M	ENSG00000166710	depression_Als_noukb_included	T	764	rs143015185	unconditioned	6.92256e-07	0.96439	1.46237e-08	0.0203572	0.0152519	14.1833	OID30725	caution_MHC	UKB
rs17884428	6	31238759	B2M	ENSG00000166710	depression_Als_noukb_included	T	788	rs3094196	unconditioned	1.31308e-91	0.966331	2.92053e-93	0.0214808	0.0121885	209.263	OID30725	caution_MHC	UKB
rs17884428	6	31238759	B2M	ENSG00000166710	depression_Als_noukb_included	T	780	rs3095299	unconditioned	1.30691e-33	0.971575	2.77276e-35	0.0206052	0.00782017	75.7176	OID30725	caution_MHC	UKB
rs17884428	6	31238759	B2M	ENSG00000166710	depression_Als_noukb_included	T	785	rs3095307	unconditioned	2.26512e-19	0.973502	5.02974e-21	0.0216119	0.00488613	42.9315	OID30725	caution_MHC	UKB
rs17884428	6	31238759	B2M	ENSG00000166710	depression_Als_noukb_included	T	792	rs3131006	unconditioned	2.15991e-32	0.966756	4.82433e-34	0.0215816	0.0116626	72.9127	OID30725	caution_MHC	UKB
rs17884428	6	31238759	B2M	ENSG00000166710	depression_Als_noukb_included	T	758	rs35303934	unconditioned	6.41847e-15	0.967364	1.33111e-16	0.0200493	0.012587	32.6796	OID30725	caution_MHC	UKB
rs17884428	6	31238759	B2M	ENSG00000166710	depression_Als_noukb_included	T	799	rs3815087	unconditioned	6.6834e-121	0.92535	1.53603e-122	0.0212137	0.0534362	276.713	OID30725	caution_MHC	UKB
rs17884428	6	31238759	B2M	ENSG00000166710	depression_Als_noukb_included	T	757	rs79028790	unconditioned	0.00129215	0.966961	2.67937e-05	0.020039	0.0116809	6.65145	OID30725	caution_MHC	UKB
rs17884428	6	31238759	B2M	ENSG00000166710	depression_Als_noukb_included	T	757	rs9267374	unconditioned	2.89542e-07	0.977	6.00388e-09	0.0202561	0.0027435	15.055	OID30725	caution_MHC	UKB
rs17884428	6	31238759	B2M	ENSG00000166710	depression_Als_noukb_included	T	766	rs9366782	unconditioned	7.2029e-07	0.969141	1.50447e-08	0.0202319	0.0106267	14.1436	OID30725	caution_MHC	UKB
rs17884428	6	31238759	B2M	ENSG00000166710	depression_Als_ukb_included	T	9034	unconditioned	unconditioned	4.22929e-139	9.80854e-06	4.31169e-134	0.999965	2.51244e-05	318.617	OID30725	caution_MHC	UKB
rs17884428	6	31238759	B2M	ENSG00000166710	depression_Als_ukb_included	T	782	rs112974895	rs3130566*	0	0.289783	0	0.312054	0.398163	769.221	OID30725	caution_MHC	UKB
rs17884428	6	31238759	B2M	ENSG00000166710	depression_Als_ukb_included	T	782	rs112974895	unconditioned	0	0.158527	0	0.832309	0.0091638	769.824	OID30725	caution_MHC	UKB
rs17884428	6	31238759	B2M	ENSG00000166710	depression_Als_ukb_included	T	786	rs114198627	rs3130566*	7.88017e-73	0.480142	8.4858e-73	0.51704	0.00281808	166.024	OID30725	caution_MHC	UKB
rs17884428	6	31238759	B2M	ENSG00000166710	depression_Als_ukb_included	T	786	rs114198627	unconditioned	2.42924e-73	0.148015	1.39641e-72	0.850836	0.00114892	167.201	OID30725	caution_MHC	UKB
rs17884428	6	31238759	B2M	ENSG00000166710	depression_Als_ukb_included	T	782	rs117333063	rs3130566*	9.8221e-16	0.480076	1.05768e-15	0.516962	0.00296253	34.5567	OID30725	caution_MHC	UKB
rs17884428	6	31238759	B2M	ENSG00000166710	depression_Als_ukb_included	T	782	rs117333063	unconditioned	3.26987e-16	0.159822	1.71676e-15	0.839103	0.00107536	35.6566	OID30725	caution_MHC	UKB
rs17884428	6	31238759	B2M	ENSG00000166710	depression_Als_ukb_included	T	797	rs1265060	rs3130566*	1.43958e-257	0.481069	1.55028e-257	0.518061	0.000870038	591.4	OID30725	caution_MHC	UKB
rs17884428	6	31238759	B2M	ENSG00000166710	depression_Als_ukb_included	T	797	rs1265060	unconditioned	4.1944e-258	0.140165	2.41149e-257	0.805801	0.0540334	592.633	OID30725	caution_MHC	UKB
rs17884428	6	31238759	B2M	ENSG00000166710	depression_Als_ukb_included	T	787	rs143015185	rs3130566*	3.42192e-07	0.476616	3.68508e-07	0.51326	0.0101227	14.8879	OID30725	caution_MHC	UKB
rs17884428	6	31238759	B2M	ENSG00000166710	depression_Als_ukb_included	T	787	rs143015185	unconditioned	1.06123e-07	0.147812	6.10032e-07	0.849671	0.0025164	16.0587	OID30725	caution_MHC	UKB
rs17884428	6	31238759	B2M	ENSG00000166710	depression_Als_ukb_included	T	802	rs3094196	rs3130566*	6.46529e-92	0.475882	6.96307e-92	0.51251	0.011608	209.971	OID30725	caution_MHC	UKB
rs17884428	6	31238759	B2M	ENSG00000166710	depression_Als_ukb_included	T	811	rs3094196	unconditioned	3.05879e-94	0.00225078	1.35592e-91	0.997742	7.44331e-06	215.325	OID30725	caution_MHC	UKB
rs17884428	6	31238759	B2M	ENSG00000166710	depression_Als_ukb_included	T	803	rs3095299	rs3130566*	6.45896e-34	0.480206	6.95622e-34	0.517173	0.0026207	76.4224	OID30725	caution_MHC	UKB
rs17884428	6	31238759	B2M	ENSG00000166710	depression_Als_ukb_included	T	803	rs3095299	unconditioned	1.74097e-34	0.129437	1.00305e-33	0.745612	0.124951	77.7334	OID30725	caution_MHC	UKB
rs17884428	6	31238759	B2M	ENSG00000166710	depression_Als_ukb_included	T	799	rs3095307	rs3130566*	1.11762e-19	0.48035	1.20358e-19	0.517289	0.00236096	43.6379	OID30725	caution_MHC	UKB
rs17884428	6	31238759	B2M	ENSG00000166710	depression_Als_ukb_included	T	808	rs3095307	unconditioned	5.23719e-22	0.00225077	2.32158e-19	0.997737	1.17333e-05	49.0011	OID30725	caution_MHC	UKB
rs17884428	6	31238759	B2M	ENSG00000166710	depression_Als_ukb_included	T	806	rs3131006	rs3130566*	1.07057e-32	0.479136	1.15304e-32	0.51604	0.00482461	73.6145	OID30725	caution_MHC	UKB
rs17884428	6	31238759	B2M	ENSG00000166710	depression_Als_ukb_included	T	815	rs3131006	unconditioned	5.0281e-35	0.00225067	2.22896e-32	0.997722	2.71512e-05	78.9754	OID30725	caution_MHC	UKB
rs17884428	6	31238759	B2M	ENSG00000166710	depression_Als_ukb_included	T	781	rs35303934	rs3130566*	3.14377e-15	0.473803	3.38531e-15	0.51019	0.0160075	33.3934	OID30725	caution_MHC	UKB
rs17884428	6	31238759	B2M	ENSG00000166710	depression_Als_ukb_included	T	781	rs35303934	unconditioned	1.05965e-15	0.159702	5.56343e-15	0.838471	0.00182784	34.4808	OID30725	caution_MHC	UKB
rs17884428	6	31238759	B2M	ENSG00000166710	depression_Als_ukb_included	T	813	rs3815087	rs3130566*	2.46058e-121	0.340804	2.67363e-121	0.370023	0.289173	277.712	OID30725	caution_MHC	UKB
rs17884428	6	31238759	B2M	ENSG00000166710	depression_Als_ukb_included	T	822	rs3815087	unconditioned	1.53289e-123	0.00212183	6.79968e-121	0.941154	0.056724	282.791	OID30725	caution_MHC	UKB
rs17884428	6	31238759	B2M	ENSG00000166710	depression_Als_ukb_included	T	780	rs79028790	rs3130566*	0.00051827	0.469474	0.000558088	0.505519	0.0239301	7.56501	OID30725	caution_MHC	UKB
rs17884428	6	31238759	B2M	ENSG00000166710	depression_Als_ukb_included	T	780	rs79028790	unconditioned	0.000173412	0.157085	0.000910453	0.824715	0.0171168	8.65984	OID30725	caution_MHC	UKB
rs17884428	6	31238759	B2M	ENSG00000166710	depression_Als_ukb_included	T	780	rs9267374	rs3130566*	1.41803e-07	0.47856	1.52697e-07	0.515321	0.00611779	15.7688	OID30725	caution_MHC	UKB
rs17884428	6	31238759	B2M	ENSG00000166710	depression_Als_ukb_included	T	780	rs9267374	unconditioned	4.73866e-08	0.159922	2.48791e-07	0.839628	0.000450173	16.8649	OID30725	caution_MHC	UKB
rs17884428	6	31238759	B2M	ENSG00000166710	depression_Als_ukb_included	T	789	rs9366782	rs3130566*	3.54688e-07	0.477278	3.81996e-07	0.514016	0.00870453	14.852	OID30725	caution_MHC	UKB
rs17884428	6	31238759	B2M	ENSG00000166710	depression_Als_ukb_included	T	789	rs9366782	unconditioned	1.15908e-07	0.155969	6.18929e-07	0.832837	0.0111931	15.9705	OID30725	caution_MHC	UKB
rs17884428	6	31238759	B2M	ENSG00000166710	depression_Als_ukb_included	T	1657	unconditioned	rs3130566*	4.7453e-105	7.85593e-105	0.375271	0.621265	0.00346416	240.214	OID30725	caution_MHC	UKB
rs17884428	6	31238759	B2M	ENSG00000166710	schizophrenia	T	9326	unconditioned	unconditioned	1.15663e-156	2.68421e-23	4.30902e-134	1	6.05878e-22	359.058	OID30725	caution_MHC	UKB
rs17884428	6	31238759	B2M	ENSG00000166710	schizophrenia	T	805	rs112974895	rs2596495*	0	0.723469	0	0.271512	0.00501909	768.308	OID30725	caution_MHC	UKB
rs17884428	6	31238759	B2M	ENSG00000166710	schizophrenia	T	802	rs112974895	unconditioned	0	5.89058e-06	0	0.999994	3.72063e-07	780.026	OID30725	caution_MHC	UKB
rs17884428	6	31238759	B2M	ENSG00000166710	schizophrenia	T	809	rs114198627	rs2596495*	1.10199e-72	0.67214	4.13822e-73	0.252327	0.0755331	165.689	OID30725	caution_MHC	UKB
rs17884428	6	31238759	B2M	ENSG00000166710	schizophrenia	T	806	rs114198627	unconditioned	1.49562e-77	9.12308e-06	1.63936e-72	0.999986	5.14581e-06	176.897	OID30725	caution_MHC	UKB
rs17884428	6	31238759	B2M	ENSG00000166710	schizophrenia	T	805	rs117333063	rs2596495*	1.45682e-15	0.712367	5.46809e-16	0.267362	0.0202712	34.1625	OID30725	caution_MHC	UKB
rs17884428	6	31238759	B2M	ENSG00000166710	schizophrenia	T	802	rs117333063	unconditioned	1.86565e-20	9.12313e-06	2.04494e-15	0.99999	4.86411e-07	45.4281	OID30725	caution_MHC	UKB
rs17884428	6	31238759	B2M	ENSG00000166710	schizophrenia	T	820	rs1265060	rs2596495*	2.0834e-257	0.696388	7.84216e-258	0.262087	0.0415254	591.03	OID30725	caution_MHC	UKB
rs17884428	6	31238759	B2M	ENSG00000166710	schizophrenia	T	817	rs1265060	unconditioned	1.76225e-262	5.89056e-06	2.99163e-257	0.999992	1.92323e-06	602.711	OID30725	caution_MHC	UKB
rs17884428	6	31238759	B2M	ENSG00000166710	schizophrenia	T	810	rs143015185	rs2596495*	4.98004e-07	0.693788	1.87006e-07	0.260478	0.0457333	14.5127	OID30725	caution_MHC	UKB
rs17884428	6	31238759	B2M	ENSG00000166710	schizophrenia	T	807	rs143015185	unconditioned	6.43402e-12	8.96344e-06	7.05237e-07	0.98247	0.0175202	25.7694	OID30725	caution_MHC	UKB
rs17884428	6	31238759	B2M	ENSG00000166710	schizophrenia	T	834	rs3094196	rs2596495*	9.8258e-92	0.723078	3.69903e-92	0.272206	0.00471623	209.553	OID30725	caution_MHC	UKB
rs17884428	6	31238759	B2M	ENSG00000166710	schizophrenia	T	831	rs3094196	unconditioned	7.10111e-111	5.22573e-20	1.35887e-91	1	9.52117e-22	253.627	OID30725	caution_MHC	UKB
rs17884428	6	31238759	B2M	ENSG00000166710	schizophrenia	T	826	rs3095299	rs2596495*	9.72847e-34	0.723248	3.65339e-34	0.2716	0.00515187	76.0128	OID30725	caution_MHC	UKB
rs17884428	6	31238759	B2M	ENSG00000166710	schizophrenia	T	823	rs3095299	unconditioned	1.22716e-38	9.12311e-06	1.3451e-33	0.999989	1.65004e-06	87.2935	OID30725	caution_MHC	UKB
rs17884428	6	31238759	B2M	ENSG00000166710	schizophrenia	T	831	rs3095307	rs2596495*	1.66565e-19	0.715854	6.26992e-20	0.269451	0.0146947	43.2389	OID30725	caution_MHC	UKB
rs17884428	6	31238759	B2M	ENSG00000166710	schizophrenia	T	828	rs3095307	unconditioned	1.21592e-38	5.22573e-20	2.32679e-19	1	1.67194e-18	87.3027	OID30725	caution_MHC	UKB
rs17884428	6	31238759	B2M	ENSG00000166710	schizophrenia	T	838	rs3131006	rs2596495*	1.61752e-32	0.724004	6.07568e-33	0.271944	0.00405241	73.2018	OID30725	caution_MHC	UKB
rs17884428	6	31238759	B2M	ENSG00000166710	schizophrenia	T	835	rs3131006	unconditioned	1.1675e-51	5.22573e-20	2.23414e-32	1	6.30104e-12	117.277	OID30725	caution_MHC	UKB
rs17884428	6	31238759	B2M	ENSG00000166710	schizophrenia	T	804	rs35303934	rs2596495*	4.66381e-15	0.702904	1.75032e-15	0.263766	0.0333306	32.9989	OID30725	caution_MHC	UKB
rs17884428	6	31238759	B2M	ENSG00000166710	schizophrenia	T	801	rs35303934	unconditioned	6.05325e-20	9.12313e-06	6.63499e-15	0.999991	1.10113e-07	44.2511	OID30725	caution_MHC	UKB
rs17884428	6	31238759	B2M	ENSG00000166710	schizophrenia	T	845	rs3815087	rs2596495*	5.17893e-121	0.716987	1.95104e-121	0.270095	0.0129174	276.968	OID30725	caution_MHC	UKB
rs17884428	6	31238759	B2M	ENSG00000166710	schizophrenia	T	842	rs3815087	unconditioned	3.77457e-140	5.22573e-20	7.22306e-121	1	2.81943e-22	321.034	OID30725	caution_MHC	UKB
rs17884428	6	31238759	B2M	ENSG00000166710	schizophrenia	T	803	rs79028790	rs2596495*	0.000746885	0.683648	0.000280296	0.256505	0.0588196	7.1996	OID30725	caution_MHC	UKB
rs17884428	6	31238759	B2M	ENSG00000166710	schizophrenia	T	800	rs79028790	unconditioned	4.64634e-10	4.25279e-07	5.09288e-05	0.0456608	0.954288	21.4898	OID30725	caution_MHC	UKB
rs17884428	6	31238759	B2M	ENSG00000166710	schizophrenia	T	803	rs9267374	rs2596495*	2.08903e-07	0.704935	7.83984e-08	0.264522	0.0305431	15.3814	OID30725	caution_MHC	UKB
rs17884428	6	31238759	B2M	ENSG00000166710	schizophrenia	T	800	rs9267374	unconditioned	2.7036e-12	9.12311e-06	2.96343e-07	0.999988	2.23586e-06	26.6364	OID30725	caution_MHC	UKB
rs17884428	6	31238759	B2M	ENSG00000166710	schizophrenia	T	812	rs9366782	rs2596495*	5.30713e-07	0.714094	1.99222e-07	0.268042	0.0178633	14.449	OID30725	caution_MHC	UKB
rs17884428	6	31238759	B2M	ENSG00000166710	schizophrenia	T	809	rs9366782	unconditioned	6.78032e-12	9.12312e-06	7.43195e-07	0.99999	5.93678e-07	25.717	OID30725	caution_MHC	UKB
rs17884428	6	31238759	B2M	ENSG00000166710	schizophrenia	T	1711	unconditioned	rs2596495*	5.79286e-105	6.81707e-105	0.458213	0.539225	0.00256209	240.015	OID30725	caution_MHC	UKB
rs7019909	9	33113322	B4GALT1	ENSG00000086062	adhd	C	2509	unconditioned	unconditioned	1.87594e-159	0.934463	1.15058e-160	0.0573056	0.00823149	365.482	OID20780	no_MHC	UKB
rs7019909	9	33113322	B4GALT1	ENSG00000086062	adhd	C	2353	rs1328898	unconditioned	1.61432e-06	0.938477	8.57253e-08	0.0498242	0.0116973	13.3366	OID20780	no_MHC	UKB
rs7019909	9	33113322	B4GALT1	ENSG00000086062	adhd	C	2342	rs4879665	unconditioned	7.05149e-05	0.944741	3.73532e-06	0.0500397	0.00514498	9.55969	OID20780	no_MHC	UKB
rs7019909	9	33113322	B4GALT1	ENSG00000086062	adhd	C	2342	rs7019909	unconditioned	1.31215e-63	0.941816	6.95119e-65	0.0498848	0.00829901	144.791	OID20780	no_MHC	UKB
rs7019909	9	33113322	B4GALT1	ENSG00000086062	alzheimers	C	3969	unconditioned	unconditioned	1.86949e-159	0.944712	1.06272e-160	0.0537011	0.00158709	365.485	OID20780	no_MHC	UKB
rs7019909	9	33113322	B4GALT1	ENSG00000086062	alzheimers	C	2590	rs1328898	unconditioned	1.56967e-06	0.971959	3.01398e-08	0.0186535	0.00938604	13.3646	OID20780	no_MHC	UKB
rs7019909	9	33113322	B4GALT1	ENSG00000086062	alzheimers	C	2578	rs4879665	unconditioned	7.34491e-05	0.978533	1.40557e-06	0.0187232	0.0026694	9.51892	OID20780	no_MHC	UKB
rs7019909	9	33113322	B4GALT1	ENSG00000086062	alzheimers	C	2578	rs7019909	unconditioned	1.35238e-63	0.979611	2.58787e-65	0.0187439	0.00164551	144.761	OID20780	no_MHC	UKB
rs7019909	9	33113322	B4GALT1	ENSG00000086062	alzheimers_noukb	C	4013	unconditioned	unconditioned	1.63559e-159	0.825329	3.32698e-160	0.167875	0.00679634	365.619	OID20780	no_MHC	UKB
rs7019909	9	33113322	B4GALT1	ENSG00000086062	alzheimers_noukb	C	2597	rs1328898	unconditioned	1.51829e-06	0.940106	7.36724e-08	0.0456027	0.0142898	13.3979	OID20780	no_MHC	UKB
rs7019909	9	33113322	B4GALT1	ENSG00000086062	alzheimers_noukb	C	2585	rs4879665	unconditioned	7.11792e-05	0.948259	3.44028e-06	0.045826	0.00584076	9.55031	OID20780	no_MHC	UKB
rs7019909	9	33113322	B4GALT1	ENSG00000086062	alzheimers_noukb	C	2585	rs7019909	unconditioned	1.30654e-63	0.946467	6.31515e-65	0.0457395	0.00779353	144.795	OID20780	no_MHC	UKB
rs7019909	9	33113322	B4GALT1	ENSG00000086062	anxiety_cc	C	2570	unconditioned	unconditioned	1.57233e-159	0.791707	3.69646e-160	0.186104	0.022189	365.658	OID20780	no_MHC	UKB
rs7019909	9	33113322	B4GALT1	ENSG00000086062	anxiety_cc	C	2243	rs1328898	unconditioned	1.30497e-06	0.811896	2.75909e-07	0.171642	0.01646	13.5493	OID20780	no_MHC	UKB
rs7019909	9	33113322	B4GALT1	ENSG00000086062	anxiety_cc	C	2231	rs4879665	unconditioned	6.05321e-05	0.808639	1.27842e-05	0.170762	0.0205258	9.71234	OID20780	no_MHC	UKB
rs7019909	9	33113322	B4GALT1	ENSG00000086062	anxiety_cc	C	2231	rs7019909	unconditioned	1.12404e-63	0.806967	2.37398e-64	0.170409	0.0226244	144.946	OID20780	no_MHC	UKB
rs7019909	9	33113322	B4GALT1	ENSG00000086062	asd	C	3191	unconditioned	unconditioned	1.75812e-159	0.885203	2.07497e-160	0.104463	0.0103343	365.547	OID20780	no_MHC	UKB
rs7019909	9	33113322	B4GALT1	ENSG00000086062	asd	C	2585	rs1328898	unconditioned	1.46492e-06	0.907046	1.31838e-07	0.0816203	0.0113323	13.4337	OID20780	no_MHC	UKB
rs7019909	9	33113322	B4GALT1	ENSG00000086062	asd	C	2573	rs4879665	unconditioned	6.81672e-05	0.908113	6.12426e-06	0.0815762	0.0102367	9.59355	OID20780	no_MHC	UKB
rs7019909	9	33113322	B4GALT1	ENSG00000086062	asd	C	2573	rs7019909	unconditioned	1.25322e-63	0.907853	1.12592e-64	0.0815529	0.0105942	144.837	OID20780	no_MHC	UKB
rs7019909	9	33113322	B4GALT1	ENSG00000086062	bipolar	C	2905	unconditioned	unconditioned	1.79042e-159	0.895066	1.07745e-160	0.0538125	0.0511218	365.529	OID20780	no_MHC	UKB
rs7019909	9	33113322	B4GALT1	ENSG00000086062	bipolar	C	2417	rs1328898	unconditioned	1.63363e-06	0.949843	7.30637e-08	0.0424737	0.0076818	13.3247	OID20780	no_MHC	UKB
rs7019909	9	33113322	B4GALT1	ENSG00000086062	bipolar	C	2406	rs4879665	unconditioned	7.09512e-05	0.950741	3.16709e-06	0.042432	0.00675265	9.55352	OID20780	no_MHC	UKB
rs7019909	9	33113322	B4GALT1	ENSG00000086062	bipolar	C	2406	rs7019909	unconditioned	1.26481e-63	0.907638	5.65215e-65	0.0405083	0.0518536	144.828	OID20780	no_MHC	UKB
rs7019909	9	33113322	B4GALT1	ENSG00000086062	bipolar_noukb	C	2902	unconditioned	unconditioned	1.80162e-159	0.900737	1.02542e-160	0.0512188	0.0480446	365.522	OID20780	no_MHC	UKB
rs7019909	9	33113322	B4GALT1	ENSG00000086062	bipolar_noukb	C	2413	rs1328898	unconditioned	1.63968e-06	0.953394	6.68005e-08	0.0388334	0.00777134	13.321	OID20780	no_MHC	UKB
rs7019909	9	33113322	B4GALT1	ENSG00000086062	bipolar_noukb	C	2402	rs4879665	unconditioned	7.12342e-05	0.954566	2.89579e-06	0.0387981	0.00656158	9.54954	OID20780	no_MHC	UKB
rs7019909	9	33113322	B4GALT1	ENSG00000086062	bipolar_noukb	C	2402	rs7019909	unconditioned	1.27385e-63	0.914075	5.18434e-65	0.0371524	0.0487728	144.821	OID20780	no_MHC	UKB
rs7019909	9	33113322	B4GALT1	ENSG00000086062	depression_Als_noukb_included	C	2790	unconditioned	unconditioned	1.84869e-159	0.923912	1.45858e-160	0.0728919	0.00319579	365.497	OID20780	no_MHC	UKB
rs7019909	9	33113322	B4GALT1	ENSG00000086062	depression_Als_noukb_included	C	2376	rs1328898	unconditioned	1.61233e-06	0.930331	1.12481e-07	0.0648977	0.00476918	13.3378	OID20780	no_MHC	UKB
rs7019909	9	33113322	B4GALT1	ENSG00000086062	depression_Als_noukb_included	C	2365	rs4879665	unconditioned	6.85716e-05	0.91096	4.78113e-06	0.0634909	0.0254754	9.58763	OID20780	no_MHC	UKB
rs7019909	9	33113322	B4GALT1	ENSG00000086062	depression_Als_noukb_included	C	2365	rs7019909	unconditioned	1.28527e-63	0.931833	8.95832e-65	0.0649456	0.00322178	144.812	OID20780	no_MHC	UKB
rs7019909	9	33113322	B4GALT1	ENSG00000086062	depression_Als_ukb_included	C	2892	unconditioned	unconditioned	1.93012e-159	0.963852	6.71906e-161	0.0335506	0.00259771	365.453	OID20780	no_MHC	UKB
rs7019909	9	33113322	B4GALT1	ENSG00000086062	depression_Als_ukb_included	C	2402	rs1328898	unconditioned	1.66565e-06	0.968612	4.13602e-08	0.0240445	0.0073413	13.3053	OID20780	no_MHC	UKB
rs7019909	9	33113322	B4GALT1	ENSG00000086062	depression_Als_ukb_included	C	2391	rs4879665	unconditioned	7.00824e-05	0.93925	1.736e-06	0.0232286	0.0374497	9.56584	OID20780	no_MHC	UKB
rs7019909	9	33113322	B4GALT1	ENSG00000086062	depression_Als_ukb_included	C	2391	rs7019909	unconditioned	1.35664e-63	0.973305	3.35558e-65	0.0240715	0.00262298	144.758	OID20780	no_MHC	UKB
rs7019909	9	33113322	B4GALT1	ENSG00000086062	schizophrenia	C	2904	unconditioned	unconditioned	9.13698e-160	0.456904	1.07853e-159	0.539325	0.00377111	366.201	OID20780	no_MHC	UKB
rs7019909	9	33113322	B4GALT1	ENSG00000086062	schizophrenia	C	2395	rs1328898	unconditioned	8.12248e-07	0.472388	9.00416e-07	0.52366	0.00394987	14.0235	OID20780	no_MHC	UKB
rs7019909	9	33113322	B4GALT1	ENSG00000086062	schizophrenia	C	2384	rs4879665	unconditioned	3.52962e-05	0.473093	3.91234e-05	0.524387	0.0024454	10.2517	OID20780	no_MHC	UKB
rs7019909	9	33113322	B4GALT1	ENSG00000086062	schizophrenia	C	2384	rs7019909	unconditioned	6.58614e-64	0.472439	7.30028e-64	0.523663	0.00389767	145.48	OID20780	no_MHC	UKB
rs4632248	19	54324995	BAG4	ENSG00000156735	adhd	T	2120	unconditioned	unconditioned	1.58412e-11	0.734799	5.66882e-13	0.0260558	0.239145	24.8684	OID30474	no_MHC	UKB
rs4632248	19	54324995	BAG4	ENSG00000156735	adhd	T	1825	rs11671984*	unconditioned	0.947673	0.0251999	0.0259807	0.000690406	0.000456366	0.0537462	OID30474	no_MHC	UKB
rs4632248	19	54324995	BAG4	ENSG00000156735	alzheimers	T	5381	unconditioned	unconditioned	1.39478e-11	0.887336	1.75128e-12	0.111412	0.00125219	24.9957	OID30474	no_MHC	UKB
rs4632248	19	54324995	BAG4	ENSG00000156735	alzheimers	T	2707	rs11671984*	unconditioned	0.900979	0.0390843	0.0568029	0.00246343	0.000670068	0.104273	OID30474	no_MHC	UKB
rs4632248	19	54324995	BAG4	ENSG00000156735	alzheimers_noukb	T	5490	unconditioned	unconditioned	9.17944e-12	0.584736	6.25201e-12	0.39824	0.0170234	25.4141	OID30474	no_MHC	UKB
rs4632248	19	54324995	BAG4	ENSG00000156735	alzheimers_noukb	T	2740	rs11671984*	unconditioned	0.660398	0.0289917	0.289825	0.0127153	0.00806957	0.414912	OID30474	no_MHC	UKB
rs4632248	19	54324995	BAG4	ENSG00000156735	anxiety_cc	T	3675	unconditioned	unconditioned	1.24289e-11	0.791995	2.90303e-12	0.184965	0.02304	25.111	OID30474	no_MHC	UKB
rs4632248	19	54324995	BAG4	ENSG00000156735	anxiety_cc	T	2465	rs11671984*	unconditioned	0.84746	0.0302108	0.116415	0.00414826	0.00176678	0.165512	OID30474	no_MHC	UKB
rs4632248	19	54324995	BAG4	ENSG00000156735	asd	T	3631	unconditioned	unconditioned	1.31406e-11	0.839264	1.44221e-12	0.0920422	0.0686937	25.0553	OID30474	no_MHC	UKB
rs4632248	19	54324995	BAG4	ENSG00000156735	asd	T	2537	rs11671984*	unconditioned	0.8952	0.0354087	0.0655575	0.00259182	0.0012424	0.110709	OID30474	no_MHC	UKB
rs4632248	19	54324995	BAG4	ENSG00000156735	bipolar	T	3963	unconditioned	unconditioned	1.42564e-11	0.911463	1.29566e-12	0.0828305	0.00570656	24.9738	OID30474	no_MHC	UKB
rs4632248	19	54324995	BAG4	ENSG00000156735	bipolar	T	2483	rs11671984*	unconditioned	0.914805	0.0350595	0.0474963	0.00181946	0.000819294	0.0890439	OID30474	no_MHC	UKB
rs4632248	19	54324995	BAG4	ENSG00000156735	bipolar_noukb	T	3948	unconditioned	unconditioned	1.45025e-11	0.912168	1.3053e-12	0.082094	0.00573759	24.9567	OID30474	no_MHC	UKB
rs4632248	19	54324995	BAG4	ENSG00000156735	bipolar_noukb	T	2475	rs11671984*	unconditioned	0.915974	0.0349624	0.046484	0.00177347	0.000805734	0.0877668	OID30474	no_MHC	UKB
rs4632248	19	54324995	BAG4	ENSG00000156735	depression_Als_noukb_included	T	3719	unconditioned	unconditioned	1.43482e-11	0.91774	1.2142e-12	0.0776582	0.00460166	24.9674	OID30474	no_MHC	UKB
rs4632248	19	54324995	BAG4	ENSG00000156735	depression_Als_noukb_included	T	2410	rs11671984*	unconditioned	0.934942	0.0342835	0.0293243	0.00107492	0.000375031	0.0672706	OID30474	no_MHC	UKB
rs4632248	19	54324995	BAG4	ENSG00000156735	depression_Als_ukb_included	T	3842	unconditioned	unconditioned	1.47647e-11	0.94605	6.63476e-13	0.0425007	0.0114492	24.9388	OID30474	no_MHC	UKB
rs4632248	19	54324995	BAG4	ENSG00000156735	depression_Als_ukb_included	T	2471	rs11671984*	unconditioned	0.944055	0.0362126	0.0187529	0.000719075	0.000260065	0.0575705	OID30474	no_MHC	UKB
rs4632248	19	54324995	BAG4	ENSG00000156735	schizophrenia	T	3966	unconditioned	unconditioned	6.33155e-12	0.404807	9.27272e-12	0.592849	0.00234382	25.7855	OID30474	no_MHC	UKB
rs4632248	19	54324995	BAG4	ENSG00000156735	schizophrenia	T	2484	rs11671984*	unconditioned	0.398061	0.01532	0.557631	0.0214538	0.00753466	0.92115	OID30474	no_MHC	UKB
rs62324183	4	103024423	BANK1	ENSG00000153064	adhd	C	2432	unconditioned	unconditioned	8.11771e-48	0.682208	3.49916e-48	0.294044	0.0237478	108.43	OID20594	no_MHC	UKB
rs62324183	4	103024423	BANK1	ENSG00000153064	adhd	C	2318	rs28396651	unconditioned	2.63007e-13	0.676149	1.12006e-13	0.287913	0.0359377	28.9666	OID20594	no_MHC	UKB
rs62324183	4	103024423	BANK1	ENSG00000153064	adhd	C	2302	rs3113675	unconditioned	3.94386e-07	0.696835	1.67575e-07	0.296079	0.00708525	14.7459	OID20594	no_MHC	UKB
rs62324183	4	103024423	BANK1	ENSG00000153064	adhd	C	2301	rs35978636	unconditioned	1.14749e-10	0.680918	4.87599e-11	0.28931	0.0297717	22.8883	OID20594	no_MHC	UKB
rs62324183	4	103024423	BANK1	ENSG00000153064	adhd	C	2301	rs62324183	unconditioned	1.05588e-20	0.692326	4.48646e-21	0.294157	0.0135179	45.9973	OID20594	no_MHC	UKB
rs62324183	4	103024423	BANK1	ENSG00000153064	alzheimers	C	3604	unconditioned	unconditioned	1.12471e-47	0.955155	4.51884e-49	0.0383696	0.00647495	108.104	OID20594	no_MHC	UKB
rs62324183	4	103024423	BANK1	ENSG00000153064	alzheimers	C	2493	rs28396651	unconditioned	3.96963e-13	0.987346	4.6143e-15	0.0114757	0.00117812	28.5549	OID20594	no_MHC	UKB
rs62324183	4	103024423	BANK1	ENSG00000153064	alzheimers	C	2478	rs3113675	unconditioned	5.57156e-07	0.984499	6.46979e-09	0.0114281	0.00407248	14.4004	OID20594	no_MHC	UKB
rs62324183	4	103024423	BANK1	ENSG00000153064	alzheimers	C	2477	rs35978636	unconditioned	1.65745e-10	0.983348	1.92434e-12	0.0114117	0.00524023	22.5206	OID20594	no_MHC	UKB
rs62324183	4	103024423	BANK1	ENSG00000153064	alzheimers	C	2477	rs62324183	unconditioned	1.49125e-20	0.977313	1.73231e-22	0.0113416	0.0113453	45.6521	OID20594	no_MHC	UKB
rs62324183	4	103024423	BANK1	ENSG00000153064	alzheimers_noukb	C	3706	unconditioned	unconditioned	9.95207e-48	0.841594	1.30805e-48	0.110567	0.0478391	108.226	OID20594	no_MHC	UKB
rs62324183	4	103024423	BANK1	ENSG00000153064	alzheimers_noukb	C	2500	rs28396651	unconditioned	3.71877e-13	0.956951	1.47125e-14	0.0378545	0.00519458	28.6202	OID20594	no_MHC	UKB
rs62324183	4	103024423	BANK1	ENSG00000153064	alzheimers_noukb	C	2484	rs3113675	unconditioned	5.38726e-07	0.951957	2.12733e-08	0.0375806	0.0104617	14.4341	OID20594	no_MHC	UKB
rs62324183	4	103024423	BANK1	ENSG00000153064	alzheimers_noukb	C	2483	rs35978636	unconditioned	1.57007e-10	0.931441	6.20186e-12	0.0367607	0.0317979	22.5747	OID20594	no_MHC	UKB
rs62324183	4	103024423	BANK1	ENSG00000153064	alzheimers_noukb	C	2483	rs62324183	unconditioned	1.4286e-20	0.936075	5.6423e-22	0.0369436	0.0269817	45.695	OID20594	no_MHC	UKB
rs62324183	4	103024423	BANK1	ENSG00000153064	anxiety_cc	C	2221	unconditioned	unconditioned	3.12968e-20	0.826233	2.85297e-21	0.0752196	0.0985477	44.9108	OID20594	no_MHC	UKB
rs62324183	4	103024423	BANK1	ENSG00000153064	anxiety_cc	C	2123	rs28396651	unconditioned	3.54115e-13	0.911013	2.93635e-14	0.0755285	0.0134582	28.6692	OID20594	no_MHC	UKB
rs62324183	4	103024423	BANK1	ENSG00000153064	anxiety_cc	C	2107	rs3113675	unconditioned	4.79726e-07	0.832598	3.97417e-08	0.068876	0.0985254	14.5501	OID20594	no_MHC	UKB
rs62324183	4	103024423	BANK1	ENSG00000153064	anxiety_cc	C	2105	rs35978636	unconditioned	0.00017402	0.910586	1.43849e-05	0.0752572	0.0139686	8.65634	OID20594	no_MHC	UKB
rs62324183	4	103024423	BANK1	ENSG00000153064	anxiety_cc	C	2105	rs62324183	unconditioned	0.114596	0.797591	0.00947276	0.0659183	0.0124224	2.16634	OID20594	no_MHC	UKB
rs62324183	4	103024423	BANK1	ENSG00000153064	asd	C	2756	unconditioned	unconditioned	9.83318e-48	0.833508	1.42569e-48	0.120802	0.0456895	108.238	OID20594	no_MHC	UKB
rs62324183	4	103024423	BANK1	ENSG00000153064	asd	C	2460	rs28396651	unconditioned	3.4469e-13	0.877397	4.56732e-14	0.116253	0.00634944	28.6961	OID20594	no_MHC	UKB
rs62324183	4	103024423	BANK1	ENSG00000153064	asd	C	2444	rs3113675	unconditioned	4.87147e-07	0.860818	6.45096e-08	0.113967	0.0252142	14.5347	OID20594	no_MHC	UKB
rs62324183	4	103024423	BANK1	ENSG00000153064	asd	C	2443	rs35978636	unconditioned	1.45071e-10	0.860625	1.92081e-11	0.113925	0.0254492	22.6538	OID20594	no_MHC	UKB
rs62324183	4	103024423	BANK1	ENSG00000153064	asd	C	2443	rs62324183	unconditioned	1.316e-20	0.862275	1.74242e-21	0.114144	0.0235807	45.7771	OID20594	no_MHC	UKB
rs62324183	4	103024423	BANK1	ENSG00000153064	bipolar	C	2644	unconditioned	unconditioned	9.64504e-48	0.811927	1.50866e-48	0.126939	0.061134	108.258	OID20594	no_MHC	UKB
rs62324183	4	103024423	BANK1	ENSG00000153064	bipolar	C	2390	rs28396651	unconditioned	3.39901e-13	0.873977	4.66774e-14	0.120014	0.00600871	28.7101	OID20594	no_MHC	UKB
rs62324183	4	103024423	BANK1	ENSG00000153064	bipolar	C	2374	rs3113675	unconditioned	4.93199e-07	0.871479	6.76796e-08	0.11958	0.00894027	14.5224	OID20594	no_MHC	UKB
rs62324183	4	103024423	BANK1	ENSG00000153064	bipolar	C	2373	rs35978636	unconditioned	1.45446e-10	0.86294	1.99592e-11	0.1184	0.0186602	22.6512	OID20594	no_MHC	UKB
rs62324183	4	103024423	BANK1	ENSG00000153064	bipolar	C	2373	rs62324183	unconditioned	1.08149e-20	0.708814	1.48683e-21	0.0972533	0.193932	45.9734	OID20594	no_MHC	UKB
rs62324183	4	103024423	BANK1	ENSG00000153064	bipolar_noukb	C	2636	unconditioned	unconditioned	9.59561e-48	0.807779	1.32464e-48	0.111431	0.0807903	108.263	OID20594	no_MHC	UKB
rs62324183	4	103024423	BANK1	ENSG00000153064	bipolar_noukb	C	2389	rs28396651	unconditioned	3.45169e-13	0.887525	4.14655e-14	0.106613	0.00586137	28.6947	OID20594	no_MHC	UKB
rs62324183	4	103024423	BANK1	ENSG00000153064	bipolar_noukb	C	2373	rs3113675	unconditioned	5.00498e-07	0.884377	6.00776e-08	0.106147	0.00947511	14.5077	OID20594	no_MHC	UKB
rs62324183	4	103024423	BANK1	ENSG00000153064	bipolar_noukb	C	2372	rs35978636	unconditioned	1.47369e-10	0.874342	1.769e-11	0.104934	0.0207233	22.6381	OID20594	no_MHC	UKB
rs62324183	4	103024423	BANK1	ENSG00000153064	bipolar_noukb	C	2372	rs62324183	unconditioned	9.98438e-21	0.654373	1.20235e-21	0.0785347	0.267092	46.0533	OID20594	no_MHC	UKB
rs62324183	4	103024423	BANK1	ENSG00000153064	depression_Als_noukb_included	C	2539	unconditioned	unconditioned	1.07159e-47	0.901571	4.41958e-49	0.0371222	0.0613066	108.152	OID20594	no_MHC	UKB
rs62324183	4	103024423	BANK1	ENSG00000153064	depression_Als_noukb_included	C	2348	rs28396651	unconditioned	3.57162e-13	0.918294	1.29688e-14	0.0332954	0.0484107	28.6606	OID20594	no_MHC	UKB
rs62324183	4	103024423	BANK1	ENSG00000153064	depression_Als_noukb_included	C	2332	rs3113675	unconditioned	5.42693e-07	0.958922	1.91739e-08	0.0338724	0.00720543	14.4267	OID20594	no_MHC	UKB
rs62324183	4	103024423	BANK1	ENSG00000153064	depression_Als_noukb_included	C	2331	rs35978636	unconditioned	1.6129e-10	0.956973	5.69798e-12	0.0337982	0.00922887	22.5478	OID20594	no_MHC	UKB
rs62324183	4	103024423	BANK1	ENSG00000153064	depression_Als_noukb_included	C	2331	rs62324183	unconditioned	1.00382e-20	0.657967	3.59392e-22	0.023238	0.318795	46.0479	OID20594	no_MHC	UKB
rs62324183	4	103024423	BANK1	ENSG00000153064	depression_Als_ukb_included	C	2600	unconditioned	unconditioned	1.10138e-47	0.926724	6.14909e-49	0.0517182	0.021558	108.125	OID20594	no_MHC	UKB
rs62324183	4	103024423	BANK1	ENSG00000153064	depression_Als_ukb_included	C	2346	rs28396651	unconditioned	3.61333e-13	0.929052	1.84205e-14	0.0473388	0.0236096	28.649	OID20594	no_MHC	UKB
rs62324183	4	103024423	BANK1	ENSG00000153064	depression_Als_ukb_included	C	2330	rs3113675	unconditioned	5.36717e-07	0.948358	2.71166e-08	0.0479101	0.00373134	14.4378	OID20594	no_MHC	UKB
rs62324183	4	103024423	BANK1	ENSG00000153064	depression_Als_ukb_included	C	2329	rs35978636	unconditioned	1.59369e-10	0.945586	8.05183e-12	0.0477674	0.00664662	22.5598	OID20594	no_MHC	UKB
rs62324183	4	103024423	BANK1	ENSG00000153064	depression_Als_ukb_included	C	2329	rs62324183	unconditioned	1.37817e-20	0.903376	6.96978e-22	0.0456351	0.0509884	45.7309	OID20594	no_MHC	UKB
rs62324183	4	103024423	BANK1	ENSG00000153064	schizophrenia	C	2662	unconditioned	unconditioned	8.06717e-62	6.79113e-15	1.1879e-47	1	1.40654e-16	140.672	OID20594	no_MHC	UKB
rs62324183	4	103024423	BANK1	ENSG00000153064	schizophrenia	C	2391	rs28396651	rs13107325*	3.62191e-13	0.93129	1.87082e-14	0.0480831	0.0206272	28.6466	OID20594	no_MHC	UKB
rs62324183	4	103024423	BANK1	ENSG00000153064	schizophrenia	C	2389	rs28396651	unconditioned	2.64117e-27	6.79113e-15	3.88914e-13	1	4.89495e-13	61.1986	OID20594	no_MHC	UKB
rs62324183	4	103024423	BANK1	ENSG00000153064	schizophrenia	C	2375	rs3113675	rs13107325*	5.02053e-07	0.887123	2.585e-08	0.0456095	0.0672674	14.5046	OID20594	no_MHC	UKB
rs62324183	4	103024423	BANK1	ENSG00000153064	schizophrenia	C	2373	rs3113675	unconditioned	3.84334e-21	6.79113e-15	5.65934e-07	0.999999	1.18267e-07	47.0079	OID20594	no_MHC	UKB
rs62324183	4	103024423	BANK1	ENSG00000153064	schizophrenia	C	2374	rs35978636	rs13107325*	1.56626e-10	0.929272	8.04468e-12	0.0477064	0.0230217	22.5772	OID20594	no_MHC	UKB
rs62324183	4	103024423	BANK1	ENSG00000153064	schizophrenia	C	2372	rs35978636	unconditioned	1.14462e-24	6.79113e-15	1.68547e-10	1	3.40887e-11	55.127	OID20594	no_MHC	UKB
rs62324183	4	103024423	BANK1	ENSG00000153064	schizophrenia	C	2374	rs62324183	rs13107325*	1.42707e-20	0.93531	7.32875e-22	0.0480164	0.0166733	45.6961	OID20594	no_MHC	UKB
rs62324183	4	103024423	BANK1	ENSG00000153064	schizophrenia	C	2372	rs62324183	unconditioned	1.03616e-34	6.79113e-15	1.52576e-20	1	1.45778e-16	78.2524	OID20594	no_MHC	UKB
rs62324183	4	103024423	BANK1	ENSG00000153064	schizophrenia	C	2391	unconditioned	rs13107325*	1.06741e-30	5.52967e-32	0.934918	0.0484161	0.0166663	69.0123	OID20594	no_MHC	UKB
rs111483542	3	165614023	BCHE	ENSG00000114200	adhd	C	3482	unconditioned	unconditioned	0	0.933039	0	0.0614254	0.00553519	2096.33	OID30717	no_MHC	UKB
rs111483542	3	165614023	BCHE	ENSG00000114200	adhd	C	2346	rs10936469	unconditioned	1.7064e-31	0.897401	8.08432e-33	0.0424556	0.0601432	70.8458	OID30717	no_MHC	UKB
rs111483542	3	165614023	BCHE	ENSG00000114200	adhd	C	2373	rs111437705	unconditioned	2.34663e-05	0.932358	1.1106e-06	0.0441025	0.0235147	10.6599	OID30717	no_MHC	UKB
rs111483542	3	165614023	BCHE	ENSG00000114200	adhd	C	2340	rs111751933	unconditioned	7.52572e-06	0.940356	3.53946e-07	0.0442109	0.0154252	11.7972	OID30717	no_MHC	UKB
rs111483542	3	165614023	BCHE	ENSG00000114200	adhd	C	2556	rs114130926	unconditioned	3.01701e-10	0.941304	1.47721e-11	0.0460761	0.0126195	21.9216	OID30717	no_MHC	UKB
rs111483542	3	165614023	BCHE	ENSG00000114200	adhd	C	2346	rs114181713	unconditioned	2.09868e-14	0.926225	9.8501e-16	0.0434417	0.0303328	31.4949	OID30717	no_MHC	UKB
rs111483542	3	165614023	BCHE	ENSG00000114200	adhd	C	2389	rs116601257	unconditioned	6.89351e-09	0.9499	3.25502e-10	0.0448478	0.00525176	18.7927	OID30717	no_MHC	UKB
rs111483542	3	165614023	BCHE	ENSG00000114200	adhd	C	2404	rs13099944	unconditioned	3.8809e-10	0.939834	1.90745e-11	0.0461787	0.0139871	21.6698	OID30717	no_MHC	UKB
rs111483542	3	165614023	BCHE	ENSG00000114200	adhd	C	2351	rs139438936	unconditioned	1.61407e-23	0.911908	7.58662e-25	0.0428173	0.0452751	52.4807	OID30717	no_MHC	UKB
rs111483542	3	165614023	BCHE	ENSG00000114200	adhd	C	2343	rs141559626	unconditioned	5.38524e-07	0.945485	2.52534e-08	0.0443272	0.0101871	14.4344	OID30717	no_MHC	UKB
rs111483542	3	165614023	BCHE	ENSG00000114200	adhd	C	2375	rs142917204	unconditioned	9.12209e-35	0.918581	4.35104e-36	0.0437767	0.037642	78.3798	OID30717	no_MHC	UKB
rs111483542	3	165614023	BCHE	ENSG00000114200	adhd	C	2368	rs144733839	unconditioned	4.00184e-31	0.930855	1.88914e-32	0.0439174	0.0252274	69.9934	OID30717	no_MHC	UKB
rs111483542	3	165614023	BCHE	ENSG00000114200	adhd	C	2340	rs145038663	unconditioned	3.87167e-35	0.902315	1.81596e-36	0.0422664	0.0554189	79.2368	OID30717	no_MHC	UKB
rs111483542	3	165614023	BCHE	ENSG00000114200	adhd	C	2377	rs148341439	unconditioned	7.37316e-36	0.92979	3.48812e-37	0.0439606	0.0262491	80.8952	OID30717	no_MHC	UKB
rs111483542	3	165614023	BCHE	ENSG00000114200	adhd	C	2336	rs1799807	unconditioned	9.42613e-17	0.918037	4.41872e-18	0.0429961	0.0389673	36.9005	OID30717	no_MHC	UKB
rs111483542	3	165614023	BCHE	ENSG00000114200	adhd	C	2429	rs2668196	unconditioned	1.71147e-19	0.94727	8.18458e-21	0.0452928	0.00743734	43.2118	OID30717	no_MHC	UKB
rs111483542	3	165614023	BCHE	ENSG00000114200	adhd	C	2341	rs34237043	unconditioned	1.31399e-41	0.895813	6.19223e-43	0.0421534	0.062034	94.1329	OID30717	no_MHC	UKB
rs111483542	3	165614023	BCHE	ENSG00000114200	adhd	C	2336	rs36108601	unconditioned	0.00210621	0.937211	9.8664e-05	0.0438863	0.0166979	6.16286	OID30717	no_MHC	UKB
rs111483542	3	165614023	BCHE	ENSG00000114200	adhd	C	2433	rs491523	unconditioned	4.57534e-10	0.944239	2.20278e-11	0.0454497	0.0103115	21.5052	OID30717	no_MHC	UKB
rs111483542	3	165614023	BCHE	ENSG00000114200	adhd	C	2519	rs500412	unconditioned	6.24728e-05	0.917936	3.13624e-06	0.046046	0.0359526	9.68078	OID30717	no_MHC	UKB
rs111483542	3	165614023	BCHE	ENSG00000114200	adhd	C	2346	rs6443303	unconditioned	3.67815e-12	0.926402	1.75721e-13	0.0442289	0.0293691	26.3286	OID30717	no_MHC	UKB
rs111483542	3	165614023	BCHE	ENSG00000114200	adhd	C	2367	rs6771560	unconditioned	5.1686e-18	0.949843	2.45308e-19	0.0450757	0.00508119	39.8039	OID30717	no_MHC	UKB
rs111483542	3	165614023	BCHE	ENSG00000114200	adhd	C	2362	rs6785447	unconditioned	1.51987e-20	0.943398	7.14988e-22	0.0443677	0.0122347	45.6331	OID30717	no_MHC	UKB
rs111483542	3	165614023	BCHE	ENSG00000114200	adhd	C	2428	rs73165060	unconditioned	3.27154e-148	0.948932	1.56359e-149	0.0453471	0.0057205	339.597	OID30717	no_MHC	UKB
rs111483542	3	165614023	BCHE	ENSG00000114200	adhd	C	2336	rs73176620	unconditioned	4.26275e-28	0.735594	2.00985e-29	0.0344526	0.229954	63.0225	OID30717	no_MHC	UKB
rs111483542	3	165614023	BCHE	ENSG00000114200	adhd	C	2348	rs7620449	unconditioned	1.23125e-135	0.947039	5.79779e-137	0.0445865	0.00837464	310.641	OID30717	no_MHC	UKB
rs111483542	3	165614023	BCHE	ENSG00000114200	adhd	C	2536	rs7648013	unconditioned	2.40167e-20	0.940623	1.19367e-21	0.0467379	0.012639	45.1755	OID30717	no_MHC	UKB
rs111483542	3	165614023	BCHE	ENSG00000114200	adhd	C	2433	rs77891524	unconditioned	3.50097e-13	0.945907	1.67426e-14	0.045227	0.00886566	28.6806	OID30717	no_MHC	UKB
rs111483542	3	165614023	BCHE	ENSG00000114200	adhd	C	2417	rs9811720	unconditioned	4.11512e-17	0.946439	1.96408e-18	0.0451636	0.00839752	37.7293	OID30717	no_MHC	UKB
rs111483542	3	165614023	BCHE	ENSG00000114200	adhd	C	2477	rs9852581	unconditioned	3.55479e-07	0.938391	1.74964e-08	0.0461715	0.0154371	14.8498	OID30717	no_MHC	UKB
rs111483542	3	165614023	BCHE	ENSG00000114200	adhd	C	2336	rs9856206	unconditioned	1.6669e-12	0.94717	7.80867e-14	0.0443621	0.00846793	27.1201	OID30717	no_MHC	UKB
rs111483542	3	165614023	BCHE	ENSG00000114200	adhd	C	2347	rs9864801	unconditioned	1.83131e-08	0.943709	8.60426e-10	0.0443274	0.0119635	17.8156	OID30717	no_MHC	UKB
rs111483542	3	165614023	BCHE	ENSG00000114200	alzheimers	C	4677	unconditioned	unconditioned	0	0.956952	0	0.0417488	0.00129948	2096.32	OID30717	no_MHC	UKB
rs111483542	3	165614023	BCHE	ENSG00000114200	alzheimers	C	2603	rs10936469	unconditioned	1.87373e-31	0.985319	2.36008e-33	0.0124085	0.00227236	70.7522	OID30717	no_MHC	UKB
rs111483542	3	165614023	BCHE	ENSG00000114200	alzheimers	C	2632	rs111437705	unconditioned	4.95889e-17	0.968724	6.29203e-19	0.0122725	0.0190035	37.5428	OID30717	no_MHC	UKB
rs111483542	3	165614023	BCHE	ENSG00000114200	alzheimers	C	2597	rs111751933	unconditioned	7.73752e-06	0.970591	9.75753e-08	0.0122226	0.0171784	11.7694	OID30717	no_MHC	UKB
rs111483542	3	165614023	BCHE	ENSG00000114200	alzheimers	C	2816	rs114130926	unconditioned	3.15539e-10	0.984472	4.10132e-12	0.0127933	0.0027347	21.8767	OID30717	no_MHC	UKB
rs111483542	3	165614023	BCHE	ENSG00000114200	alzheimers	C	2602	rs114181713	unconditioned	2.12567e-14	0.983725	2.67684e-16	0.012384	0.00389099	31.4821	OID30717	no_MHC	UKB
rs111483542	3	165614023	BCHE	ENSG00000114200	alzheimers	C	2649	rs116601257	unconditioned	9.79853e-10	0.983383	1.24022e-11	0.0124427	0.00417392	20.7436	OID30717	no_MHC	UKB
rs111483542	3	165614023	BCHE	ENSG00000114200	alzheimers	C	2661	rs13099944	unconditioned	4.05392e-10	0.982094	5.16223e-12	0.0125005	0.00540557	21.6262	OID30717	no_MHC	UKB
rs111483542	3	165614023	BCHE	ENSG00000114200	alzheimers	C	2608	rs139438936	unconditioned	1.70014e-23	0.961201	2.14711e-25	0.0121124	0.0266869	52.4287	OID30717	no_MHC	UKB
rs111483542	3	165614023	BCHE	ENSG00000114200	alzheimers	C	2601	rs141559626	unconditioned	1.42115e-68	0.980151	1.79059e-70	0.0123419	0.00750665	156.224	OID30717	no_MHC	UKB
rs111483542	3	165614023	BCHE	ENSG00000114200	alzheimers	C	2632	rs142917204	unconditioned	9.48247e-35	0.956545	1.20503e-36	0.0121244	0.0313305	78.341	OID30717	no_MHC	UKB
rs111483542	3	165614023	BCHE	ENSG00000114200	alzheimers	C	2626	rs144733839	unconditioned	4.21993e-31	0.982324	5.34542e-33	0.0124379	0.00523792	69.9403	OID30717	no_MHC	UKB
rs111483542	3	165614023	BCHE	ENSG00000114200	alzheimers	C	2597	rs145038663	unconditioned	4.12162e-35	0.962594	5.19235e-37	0.0121013	0.0253051	79.1742	OID30717	no_MHC	UKB
rs111483542	3	165614023	BCHE	ENSG00000114200	alzheimers	C	2636	rs148341439	unconditioned	1.10873e-42	0.970623	1.40658e-44	0.0122966	0.0170801	96.6054	OID30717	no_MHC	UKB
rs111483542	3	165614023	BCHE	ENSG00000114200	alzheimers	C	2594	rs1799807	unconditioned	9.5482e-17	0.967955	1.22439e-18	0.0123927	0.0196521	36.8876	OID30717	no_MHC	UKB
rs111483542	3	165614023	BCHE	ENSG00000114200	alzheimers	C	2687	rs2668196	unconditioned	1.78133e-19	0.985841	2.27547e-21	0.0125915	0.0015679	43.1718	OID30717	no_MHC	UKB
rs111483542	3	165614023	BCHE	ENSG00000114200	alzheimers	C	2598	rs34237043	unconditioned	1.44566e-41	0.985623	1.81967e-43	0.0124042	0.00197261	94.0374	OID30717	no_MHC	UKB
rs111483542	3	165614023	BCHE	ENSG00000114200	alzheimers	C	2593	rs36108601	unconditioned	0.00187744	0.980075	2.36237e-05	0.0123265	0.00569792	6.27785	OID30717	no_MHC	UKB
rs111483542	3	165614023	BCHE	ENSG00000114200	alzheimers	C	2696	rs491523	unconditioned	4.20111e-10	0.985743	5.34696e-12	0.0125443	0.00171219	21.5905	OID30717	no_MHC	UKB
rs111483542	3	165614023	BCHE	ENSG00000114200	alzheimers	C	2781	rs500412	unconditioned	1.70781e-15	0.979375	2.29388e-17	0.0131472	0.00747799	34.0036	OID30717	no_MHC	UKB
rs111483542	3	165614023	BCHE	ENSG00000114200	alzheimers	C	2604	rs6443303	unconditioned	3.85015e-12	0.969592	4.8581e-14	0.012216	0.0181923	26.2829	OID30717	no_MHC	UKB
rs111483542	3	165614023	BCHE	ENSG00000114200	alzheimers	C	2625	rs6771560	unconditioned	5.36779e-18	0.98633	6.77688e-20	0.0124513	0.00121917	39.7661	OID30717	no_MHC	UKB
rs111483542	3	165614023	BCHE	ENSG00000114200	alzheimers	C	2620	rs6785447	unconditioned	8.64567e-97	0.981143	1.09115e-98	0.0123763	0.00648038	221.194	OID30717	no_MHC	UKB
rs111483542	3	165614023	BCHE	ENSG00000114200	alzheimers	C	2688	rs73165060	unconditioned	3.39886e-148	0.986166	4.34704e-150	0.0126115	0.00122229	339.559	OID30717	no_MHC	UKB
rs111483542	3	165614023	BCHE	ENSG00000114200	alzheimers	C	2593	rs73176620	unconditioned	5.68806e-28	0.981824	7.15867e-30	0.0123509	0.00582495	62.734	OID30717	no_MHC	UKB
rs111483542	3	165614023	BCHE	ENSG00000114200	alzheimers	C	2606	rs7620449	unconditioned	2.17972e-138	0.97921	2.74735e-140	0.0123337	0.00845663	316.978	OID30717	no_MHC	UKB
rs111483542	3	165614023	BCHE	ENSG00000114200	alzheimers	C	2793	rs7648013	unconditioned	2.51033e-20	0.983356	3.29966e-22	0.0129219	0.00372252	45.1313	OID30717	no_MHC	UKB
rs111483542	3	165614023	BCHE	ENSG00000114200	alzheimers	C	2691	rs77891524	unconditioned	3.79787e-54	0.981616	4.85277e-56	0.0125369	0.00584742	123.005	OID30717	no_MHC	UKB
rs111483542	3	165614023	BCHE	ENSG00000114200	alzheimers	C	2677	rs9811720	unconditioned	4.13232e-17	0.984289	5.2925e-19	0.0126032	0.00310791	37.7251	OID30717	no_MHC	UKB
rs111483542	3	165614023	BCHE	ENSG00000114200	alzheimers	C	2740	rs9852581	unconditioned	3.73156e-07	0.984998	4.97583e-09	0.0131326	0.00186944	14.8013	OID30717	no_MHC	UKB
rs111483542	3	165614023	BCHE	ENSG00000114200	alzheimers	C	2593	rs9856206	unconditioned	1.73469e-12	0.985647	2.1825e-14	0.012399	0.00195389	27.0802	OID30717	no_MHC	UKB
rs111483542	3	165614023	BCHE	ENSG00000114200	alzheimers	C	2604	rs9864801	unconditioned	1.56469e-21	0.977764	1.97258e-23	0.0123166	0.00991962	47.9066	OID30717	no_MHC	UKB
rs111483542	3	165614023	BCHE	ENSG00000114200	alzheimers_noukb	C	4843	unconditioned	unconditioned	0	0.625	0	0.371004	0.00399613	2096.74	OID30717	no_MHC	UKB
rs111483542	3	165614023	BCHE	ENSG00000114200	alzheimers_noukb	C	2615	rs10936469	unconditioned	1.26979e-31	0.667719	6.22912e-32	0.327553	0.00472828	71.1413	OID30717	no_MHC	UKB
rs111483542	3	165614023	BCHE	ENSG00000114200	alzheimers_noukb	C	2644	rs111437705	unconditioned	3.35839e-17	0.65616	1.6484e-17	0.322041	0.0217986	37.9325	OID30717	no_MHC	UKB
rs111483542	3	165614023	BCHE	ENSG00000114200	alzheimers_noukb	C	2609	rs111751933	unconditioned	5.30097e-06	0.66494	2.60031e-06	0.326167	0.00888529	12.1476	OID30717	no_MHC	UKB
rs111483542	3	165614023	BCHE	ENSG00000114200	alzheimers_noukb	C	2831	rs114130926	unconditioned	2.10973e-10	0.658228	1.04374e-10	0.325626	0.0161454	22.2793	OID30717	no_MHC	UKB
rs111483542	3	165614023	BCHE	ENSG00000114200	alzheimers_noukb	C	2616	rs114181713	unconditioned	1.32665e-27	0.663521	6.50865e-28	0.325517	0.0109617	61.8871	OID30717	no_MHC	UKB
rs111483542	3	165614023	BCHE	ENSG00000114200	alzheimers_noukb	C	2661	rs116601257	unconditioned	6.64224e-10	0.666596	3.26027e-10	0.327186	0.00621799	21.1324	OID30717	no_MHC	UKB
rs111483542	3	165614023	BCHE	ENSG00000114200	alzheimers_noukb	C	2675	rs13099944	unconditioned	9.41253e-16	0.665395	4.62458e-16	0.326915	0.00769009	34.5993	OID30717	no_MHC	UKB
rs111483542	3	165614023	BCHE	ENSG00000114200	alzheimers_noukb	C	2620	rs139438936	unconditioned	1.15665e-23	0.65407	5.67472e-24	0.320872	0.0250582	52.8139	OID30717	no_MHC	UKB
rs111483542	3	165614023	BCHE	ENSG00000114200	alzheimers_noukb	C	2613	rs141559626	unconditioned	9.66765e-69	0.666783	4.74242e-69	0.327081	0.00613529	156.61	OID30717	no_MHC	UKB
rs111483542	3	165614023	BCHE	ENSG00000114200	alzheimers_noukb	C	2645	rs142917204	unconditioned	6.54711e-35	0.660765	3.21408e-35	0.324365	0.0148702	78.7115	OID30717	no_MHC	UKB
rs111483542	3	165614023	BCHE	ENSG00000114200	alzheimers_noukb	C	2638	rs144733839	unconditioned	2.83956e-31	0.661137	1.3936e-31	0.324459	0.0144041	70.3365	OID30717	no_MHC	UKB
rs111483542	3	165614023	BCHE	ENSG00000114200	alzheimers_noukb	C	2609	rs145038663	unconditioned	2.82328e-35	0.659735	1.38501e-35	0.323629	0.0166359	79.5526	OID30717	no_MHC	UKB
rs111483542	3	165614023	BCHE	ENSG00000114200	alzheimers_noukb	C	2648	rs148341439	unconditioned	6.98812e-43	0.61188	3.43083e-43	0.300316	0.0878047	97.0669	OID30717	no_MHC	UKB
rs111483542	3	165614023	BCHE	ENSG00000114200	alzheimers_noukb	C	2606	rs1799807	unconditioned	6.51219e-17	0.660253	3.19455e-17	0.32387	0.0158769	37.2703	OID30717	no_MHC	UKB
rs111483542	3	165614023	BCHE	ENSG00000114200	alzheimers_noukb	C	2700	rs2668196	unconditioned	1.20404e-19	0.666331	5.91982e-20	0.327605	0.00606384	43.5634	OID30717	no_MHC	UKB
rs111483542	3	165614023	BCHE	ENSG00000114200	alzheimers_noukb	C	2610	rs34237043	unconditioned	9.78422e-42	0.66708	4.79955e-42	0.327224	0.00569657	94.4278	OID30717	no_MHC	UKB
rs111483542	3	165614023	BCHE	ENSG00000114200	alzheimers_noukb	C	2605	rs36108601	unconditioned	0.00125293	0.6548	0.000614557	0.321154	0.0221789	6.68227	OID30717	no_MHC	UKB
rs111483542	3	165614023	BCHE	ENSG00000114200	alzheimers_noukb	C	2710	rs491523	unconditioned	2.84765e-10	0.668142	1.39849e-10	0.328123	0.00373556	21.9794	OID30717	no_MHC	UKB
rs111483542	3	165614023	BCHE	ENSG00000114200	alzheimers_noukb	C	2796	rs500412	unconditioned	1.15805e-15	0.664089	5.74513e-16	0.32945	0.00646036	34.392	OID30717	no_MHC	UKB
rs111483542	3	165614023	BCHE	ENSG00000114200	alzheimers_noukb	C	2616	rs6443303	unconditioned	2.64464e-12	0.66598	1.2974e-12	0.326708	0.00731173	26.6585	OID30717	no_MHC	UKB
rs111483542	3	165614023	BCHE	ENSG00000114200	alzheimers_noukb	C	2637	rs6771560	unconditioned	3.63691e-18	0.668259	1.78462e-18	0.327909	0.00383174	40.1554	OID30717	no_MHC	UKB
rs111483542	3	165614023	BCHE	ENSG00000114200	alzheimers_noukb	C	2633	rs6785447	unconditioned	5.88024e-97	0.667321	2.88527e-97	0.327431	0.00524739	221.579	OID30717	no_MHC	UKB
rs111483542	3	165614023	BCHE	ENSG00000114200	alzheimers_noukb	C	2701	rs73165060	unconditioned	2.30054e-148	0.667535	1.13105e-148	0.328187	0.0042778	339.949	OID30717	no_MHC	UKB
rs111483542	3	165614023	BCHE	ENSG00000114200	alzheimers_noukb	C	2605	rs73176620	unconditioned	3.82963e-28	0.66109	1.87847e-28	0.324256	0.0146534	63.1296	OID30717	no_MHC	UKB
rs111483542	3	165614023	BCHE	ENSG00000114200	alzheimers_noukb	C	2618	rs7620449	unconditioned	1.48514e-138	0.667271	7.28579e-139	0.327343	0.00538579	317.361	OID30717	no_MHC	UKB
rs111483542	3	165614023	BCHE	ENSG00000114200	alzheimers_noukb	C	2808	rs7648013	unconditioned	1.69164e-20	0.662693	8.37544e-21	0.328095	0.00921263	45.526	OID30717	no_MHC	UKB
rs111483542	3	165614023	BCHE	ENSG00000114200	alzheimers_noukb	C	2704	rs77891524	unconditioned	2.58083e-54	0.667087	1.26913e-54	0.328036	0.00487625	123.391	OID30717	no_MHC	UKB
rs111483542	3	165614023	BCHE	ENSG00000114200	alzheimers_noukb	C	2690	rs9811720	unconditioned	2.79331e-17	0.66533	1.37273e-17	0.326957	0.00771329	38.1167	OID30717	no_MHC	UKB
rs111483542	3	165614023	BCHE	ENSG00000114200	alzheimers_noukb	C	2753	rs9852581	unconditioned	2.51828e-07	0.664718	1.24792e-07	0.32939	0.00589072	15.1945	OID30717	no_MHC	UKB
rs111483542	3	165614023	BCHE	ENSG00000114200	alzheimers_noukb	C	2605	rs9856206	unconditioned	1.16322e-12	0.660935	5.70572e-13	0.32418	0.0148856	27.4798	OID30717	no_MHC	UKB
rs111483542	3	165614023	BCHE	ENSG00000114200	alzheimers_noukb	C	2617	rs9864801	unconditioned	1.06748e-21	0.66704	5.23715e-22	0.327251	0.0057088	48.289	OID30717	no_MHC	UKB
rs111483542	3	165614023	BCHE	ENSG00000114200	anxiety_cc	C	2832	unconditioned	unconditioned	0	0.869306	0	0.115366	0.0153272	2096.41	OID30717	no_MHC	UKB
rs111483542	3	165614023	BCHE	ENSG00000114200	anxiety_cc	C	1911	rs10936469	unconditioned	1.70376e-31	0.895783	1.62134e-32	0.0852259	0.0189913	70.8473	OID30717	no_MHC	UKB
rs111483542	3	165614023	BCHE	ENSG00000114200	anxiety_cc	C	1939	rs111437705	unconditioned	0.00203295	0.878357	0.000195344	0.0843652	0.0350491	6.19827	OID30717	no_MHC	UKB
rs111483542	3	165614023	BCHE	ENSG00000114200	anxiety_cc	C	1905	rs111751933	unconditioned	7.93637e-06	0.884976	7.54261e-07	0.0840758	0.0309395	11.7441	OID30717	no_MHC	UKB
rs111483542	3	165614023	BCHE	ENSG00000114200	anxiety_cc	C	2119	rs114130926	unconditioned	2.7847e-10	0.86881	2.88808e-11	0.0900652	0.0411253	22.0017	OID30717	no_MHC	UKB
rs111483542	3	165614023	BCHE	ENSG00000114200	anxiety_cc	C	1911	rs114181713	unconditioned	4.39144e-06	0.896597	4.18211e-07	0.0853677	0.0180308	12.3359	OID30717	no_MHC	UKB
rs111483542	3	165614023	BCHE	ENSG00000114200	anxiety_cc	C	1957	rs116601257	unconditioned	8.87622e-10	0.890588	8.52148e-11	0.0854756	0.0239366	20.8425	OID30717	no_MHC	UKB
rs111483542	3	165614023	BCHE	ENSG00000114200	anxiety_cc	C	1971	rs13099944	unconditioned	1.24869e-15	0.882645	1.20924e-16	0.0854436	0.031911	34.3167	OID30717	no_MHC	UKB
rs111483542	3	165614023	BCHE	ENSG00000114200	anxiety_cc	C	1915	rs139438936	unconditioned	7.39287e-05	0.893229	7.0464e-06	0.085115	0.0215754	9.51241	OID30717	no_MHC	UKB
rs111483542	3	165614023	BCHE	ENSG00000114200	anxiety_cc	C	1909	rs141559626	unconditioned	1.29189e-68	0.891178	1.22907e-69	0.0847601	0.0240617	156.32	OID30717	no_MHC	UKB
rs111483542	3	165614023	BCHE	ENSG00000114200	anxiety_cc	C	1940	rs142917204	unconditioned	3.55095e-09	0.753791	3.41332e-10	0.0722835	0.173925	19.4561	OID30717	no_MHC	UKB
rs111483542	3	165614023	BCHE	ENSG00000114200	anxiety_cc	C	1933	rs144733839	unconditioned	4.52357e-05	0.891796	4.33974e-06	0.0855328	0.0226216	10.0036	OID30717	no_MHC	UKB
rs111483542	3	165614023	BCHE	ENSG00000114200	anxiety_cc	C	1901	rs145038663	unconditioned	3.91039e-09	0.888875	3.71349e-10	0.084385	0.0267397	19.3596	OID30717	no_MHC	UKB
rs111483542	3	165614023	BCHE	ENSG00000114200	anxiety_cc	C	1943	rs148341439	unconditioned	8.77482e-19	0.894701	8.43464e-20	0.0859823	0.0193169	41.5772	OID30717	no_MHC	UKB
rs111483542	3	165614023	BCHE	ENSG00000114200	anxiety_cc	C	1900	rs1799807	unconditioned	0.000112445	0.891312	1.0675e-05	0.0845937	0.0239707	9.09305	OID30717	no_MHC	UKB
rs111483542	3	165614023	BCHE	ENSG00000114200	anxiety_cc	C	1996	rs2668196	unconditioned	1.60139e-19	0.886071	1.57385e-20	0.0870566	0.0268725	43.2782	OID30717	no_MHC	UKB
rs111483542	3	165614023	BCHE	ENSG00000114200	anxiety_cc	C	1906	rs34237043	unconditioned	1.27293e-41	0.867946	1.21017e-42	0.082466	0.0495879	94.1647	OID30717	no_MHC	UKB
rs111483542	3	165614023	BCHE	ENSG00000114200	anxiety_cc	C	1901	rs36108601	unconditioned	0.00213106	0.877334	0.00020251	0.0833339	0.0369981	6.15113	OID30717	no_MHC	UKB
rs111483542	3	165614023	BCHE	ENSG00000114200	anxiety_cc	C	2006	rs491523	unconditioned	3.83758e-10	0.900198	3.70816e-11	0.0869711	0.0128306	21.681	OID30717	no_MHC	UKB
rs111483542	3	165614023	BCHE	ENSG00000114200	anxiety_cc	C	1968	rs500412	unconditioned	1.54187e-15	0.884065	1.4963e-16	0.0857634	0.0301718	34.1058	OID30717	no_MHC	UKB
rs111483542	3	165614023	BCHE	ENSG00000114200	anxiety_cc	C	1912	rs6443303	unconditioned	3.57724e-12	0.900613	3.40242e-13	0.085646	0.0137414	26.3564	OID30717	no_MHC	UKB
rs111483542	3	165614023	BCHE	ENSG00000114200	anxiety_cc	C	1933	rs6771560	unconditioned	4.89503e-18	0.898235	4.67562e-19	0.0857814	0.015984	39.8583	OID30717	no_MHC	UKB
rs111483542	3	165614023	BCHE	ENSG00000114200	anxiety_cc	C	1929	rs6785447	unconditioned	7.87184e-97	0.893427	7.52292e-98	0.0853614	0.0212113	221.287	OID30717	no_MHC	UKB
rs111483542	3	165614023	BCHE	ENSG00000114200	anxiety_cc	C	1997	rs73165060	unconditioned	3.09451e-148	0.898313	3.03599e-149	0.0881189	0.0135685	339.653	OID30717	no_MHC	UKB
rs111483542	3	165614023	BCHE	ENSG00000114200	anxiety_cc	C	1900	rs73176620	unconditioned	0.00121476	0.892803	0.000115325	0.0847381	0.0211285	6.71321	OID30717	no_MHC	UKB
rs111483542	3	165614023	BCHE	ENSG00000114200	anxiety_cc	C	1914	rs7620449	unconditioned	1.9819e-138	0.891189	1.8868e-139	0.0848186	0.0239921	317.073	OID30717	no_MHC	UKB
rs111483542	3	165614023	BCHE	ENSG00000114200	anxiety_cc	C	2012	rs7648013	unconditioned	2.21867e-20	0.869422	2.26613e-21	0.0887599	0.041818	45.2548	OID30717	no_MHC	UKB
rs111483542	3	165614023	BCHE	ENSG00000114200	anxiety_cc	C	2000	rs77891524	unconditioned	3.45075e-54	0.892242	3.38436e-55	0.0874873	0.0202703	123.101	OID30717	no_MHC	UKB
rs111483542	3	165614023	BCHE	ENSG00000114200	anxiety_cc	C	1986	rs9811720	unconditioned	3.69201e-17	0.87925	3.61954e-18	0.0861644	0.0345857	37.8378	OID30717	no_MHC	UKB
rs111483542	3	165614023	BCHE	ENSG00000114200	anxiety_cc	C	1925	rs9852581	unconditioned	3.34689e-07	0.88323	3.20235e-08	0.0844763	0.0322931	14.9101	OID30717	no_MHC	UKB
rs111483542	3	165614023	BCHE	ENSG00000114200	anxiety_cc	C	1901	rs9856206	unconditioned	1.55158e-12	0.88153	1.47362e-13	0.083689	0.0347806	27.1918	OID30717	no_MHC	UKB
rs111483542	3	165614023	BCHE	ENSG00000114200	anxiety_cc	C	1913	rs9864801	unconditioned	1.28522e-21	0.802945	1.22632e-22	0.0764942	0.120561	48.1034	OID30717	no_MHC	UKB
rs111483542	3	165614023	BCHE	ENSG00000114200	asd	C	3902	unconditioned	unconditioned	0	0.8423	0	0.149128	0.00857206	2096.44	OID30717	no_MHC	UKB
rs111483542	3	165614023	BCHE	ENSG00000114200	asd	C	2511	rs10936469	unconditioned	1.77677e-31	0.934334	1.11337e-32	0.0585408	0.00712534	70.8053	OID30717	no_MHC	UKB
rs111483542	3	165614023	BCHE	ENSG00000114200	asd	C	2540	rs111437705	unconditioned	4.61497e-17	0.901545	2.91088e-18	0.0568231	0.0416315	37.6146	OID30717	no_MHC	UKB
rs111483542	3	165614023	BCHE	ENSG00000114200	asd	C	2505	rs111751933	unconditioned	7.39292e-06	0.927316	4.6293e-07	0.0580521	0.0146246	11.815	OID30717	no_MHC	UKB
rs111483542	3	165614023	BCHE	ENSG00000114200	asd	C	2725	rs114130926	unconditioned	2.96652e-10	0.925547	1.95082e-11	0.0608514	0.0136015	21.9385	OID30717	no_MHC	UKB
rs111483542	3	165614023	BCHE	ENSG00000114200	asd	C	2511	rs114181713	unconditioned	1.97989e-14	0.916248	1.24089e-15	0.0573992	0.0263533	31.5531	OID30717	no_MHC	UKB
rs111483542	3	165614023	BCHE	ENSG00000114200	asd	C	2557	rs116601257	unconditioned	9.30318e-10	0.933672	5.86535e-11	0.0588575	0.00747088	20.7955	OID30717	no_MHC	UKB
rs111483542	3	165614023	BCHE	ENSG00000114200	asd	C	2570	rs13099944	unconditioned	3.81109e-10	0.92327	2.41532e-11	0.0584949	0.0182353	21.6879	OID30717	no_MHC	UKB
rs111483542	3	165614023	BCHE	ENSG00000114200	asd	C	2516	rs139438936	unconditioned	1.6236e-23	0.917936	1.01857e-24	0.0575622	0.0245022	52.4748	OID30717	no_MHC	UKB
rs111483542	3	165614023	BCHE	ENSG00000114200	asd	C	2509	rs141559626	unconditioned	1.34649e-68	0.928661	8.43582e-70	0.0581676	0.0131717	156.278	OID30717	no_MHC	UKB
rs111483542	3	165614023	BCHE	ENSG00000114200	asd	C	2541	rs142917204	unconditioned	8.97519e-35	0.905389	5.66383e-36	0.0570974	0.0375138	78.396	OID30717	no_MHC	UKB
rs111483542	3	165614023	BCHE	ENSG00000114200	asd	C	2534	rs144733839	unconditioned	3.94897e-31	0.919259	2.48762e-32	0.0578851	0.0228559	70.0067	OID30717	no_MHC	UKB
rs111483542	3	165614023	BCHE	ENSG00000114200	asd	C	2505	rs145038663	unconditioned	3.78351e-35	0.883652	2.37957e-36	0.0555149	0.0608328	79.2598	OID30717	no_MHC	UKB
rs111483542	3	165614023	BCHE	ENSG00000114200	asd	C	2544	rs148341439	unconditioned	1.04761e-42	0.917116	6.60686e-44	0.057814	0.0250699	96.6621	OID30717	no_MHC	UKB
rs111483542	3	165614023	BCHE	ENSG00000114200	asd	C	2502	rs1799807	unconditioned	9.0573e-17	0.918194	5.6724e-18	0.0574803	0.0243255	36.9404	OID30717	no_MHC	UKB
rs111483542	3	165614023	BCHE	ENSG00000114200	asd	C	2596	rs2668196	unconditioned	1.68183e-19	0.930777	1.07306e-20	0.0593763	0.00984703	43.2292	OID30717	no_MHC	UKB
rs111483542	3	165614023	BCHE	ENSG00000114200	asd	C	2506	rs34237043	unconditioned	1.36856e-41	0.933061	8.57014e-43	0.0584211	0.0085179	94.0922	OID30717	no_MHC	UKB
rs111483542	3	165614023	BCHE	ENSG00000114200	asd	C	2501	rs36108601	unconditioned	0.00182106	0.91934	0.000113974	0.0575169	0.0212075	6.30833	OID30717	no_MHC	UKB
rs111483542	3	165614023	BCHE	ENSG00000114200	asd	C	2606	rs491523	unconditioned	3.97624e-10	0.932979	2.52715e-11	0.0592888	0.00773227	21.6455	OID30717	no_MHC	UKB
rs111483542	3	165614023	BCHE	ENSG00000114200	asd	C	2691	rs500412	unconditioned	1.50607e-15	0.863686	2.18667e-16	0.125388	0.0109264	34.1293	OID30717	no_MHC	UKB
rs111483542	3	165614023	BCHE	ENSG00000114200	asd	C	2512	rs6443303	unconditioned	3.71085e-12	0.934508	2.32521e-13	0.0585491	0.00694269	26.3198	OID30717	no_MHC	UKB
rs111483542	3	165614023	BCHE	ENSG00000114200	asd	C	2533	rs6771560	unconditioned	5.07885e-18	0.933236	3.19327e-19	0.058668	0.0080961	39.8214	OID30717	no_MHC	UKB
rs111483542	3	165614023	BCHE	ENSG00000114200	asd	C	2529	rs6785447	unconditioned	8.2321e-97	0.93421	5.1719e-98	0.0586856	0.0071044	221.243	OID30717	no_MHC	UKB
rs111483542	3	165614023	BCHE	ENSG00000114200	asd	C	2597	rs73165060	unconditioned	3.21556e-148	0.932981	2.05141e-149	0.0595131	0.00750617	339.615	OID30717	no_MHC	UKB
rs111483542	3	165614023	BCHE	ENSG00000114200	asd	C	2501	rs73176620	unconditioned	5.28819e-28	0.912806	3.31043e-29	0.0571119	0.030082	62.8069	OID30717	no_MHC	UKB
rs111483542	3	165614023	BCHE	ENSG00000114200	asd	C	2514	rs7620449	unconditioned	2.07073e-138	0.930256	1.29863e-139	0.0583283	0.0114159	317.029	OID30717	no_MHC	UKB
rs111483542	3	165614023	BCHE	ENSG00000114200	asd	C	2702	rs7648013	unconditioned	2.3022e-20	0.901828	1.60274e-21	0.0627479	0.0354245	45.2178	OID30717	no_MHC	UKB
rs111483542	3	165614023	BCHE	ENSG00000114200	asd	C	2600	rs77891524	unconditioned	3.61045e-54	0.933172	2.30297e-55	0.0595162	0.00731227	123.056	OID30717	no_MHC	UKB
rs111483542	3	165614023	BCHE	ENSG00000114200	asd	C	2585	rs9811720	unconditioned	3.90486e-17	0.927985	2.49424e-18	0.0592625	0.012752	37.7817	OID30717	no_MHC	UKB
rs111483542	3	165614023	BCHE	ENSG00000114200	asd	C	2649	rs9852581	unconditioned	3.02663e-07	0.798913	4.36485e-08	0.115129	0.0859573	15.0106	OID30717	no_MHC	UKB
rs111483542	3	165614023	BCHE	ENSG00000114200	asd	C	2501	rs9856206	unconditioned	1.62398e-12	0.922744	1.01643e-13	0.0577337	0.019522	27.1461	OID30717	no_MHC	UKB
rs111483542	3	165614023	BCHE	ENSG00000114200	asd	C	2513	rs9864801	unconditioned	1.48675e-21	0.929062	9.3223e-23	0.0582418	0.0126959	47.9577	OID30717	no_MHC	UKB
rs111483542	3	165614023	BCHE	ENSG00000114200	bipolar	C	3702	unconditioned	unconditioned	0	0.824571	0	0.161761	0.0136683	2096.46	OID30717	no_MHC	UKB
rs111483542	3	165614023	BCHE	ENSG00000114200	bipolar	C	2429	rs10936469	unconditioned	1.69332e-31	0.890541	1.87997e-32	0.0988593	0.0106002	70.8534	OID30717	no_MHC	UKB
rs111483542	3	165614023	BCHE	ENSG00000114200	bipolar	C	2456	rs111437705	unconditioned	2.13993e-05	0.849591	2.36232e-06	0.0937317	0.056654	10.7522	OID30717	no_MHC	UKB
rs111483542	3	165614023	BCHE	ENSG00000114200	bipolar	C	2423	rs111751933	unconditioned	7.50942e-06	0.889701	8.25852e-07	0.0978329	0.0124574	11.7994	OID30717	no_MHC	UKB
rs111483542	3	165614023	BCHE	ENSG00000114200	bipolar	C	2640	rs114130926	unconditioned	2.78838e-10	0.869971	3.86002e-11	0.120423	0.00960637	22.0004	OID30717	no_MHC	UKB
rs111483542	3	165614023	BCHE	ENSG00000114200	bipolar	C	2430	rs114181713	unconditioned	1.75388e-27	0.876764	2.02024e-28	0.10097	0.022266	61.608	OID30717	no_MHC	UKB
rs111483542	3	165614023	BCHE	ENSG00000114200	bipolar	C	2472	rs116601257	unconditioned	5.75198e-09	0.792624	7.65993e-10	0.105452	0.101924	18.9737	OID30717	no_MHC	UKB
rs111483542	3	165614023	BCHE	ENSG00000114200	bipolar	C	2487	rs13099944	unconditioned	3.46866e-10	0.838206	4.08096e-11	0.0985539	0.0632404	21.7821	OID30717	no_MHC	UKB
rs111483542	3	165614023	BCHE	ENSG00000114200	bipolar	C	2434	rs139438936	unconditioned	1.54975e-23	0.875438	1.78905e-24	0.101039	0.023523	52.5214	OID30717	no_MHC	UKB
rs111483542	3	165614023	BCHE	ENSG00000114200	bipolar	C	2426	rs141559626	unconditioned	5.03047e-07	0.890432	5.77646e-08	0.10224	0.00732687	14.5026	OID30717	no_MHC	UKB
rs111483542	3	165614023	BCHE	ENSG00000114200	bipolar	C	2458	rs142917204	unconditioned	7.49378e-35	0.754356	8.32019e-36	0.0835925	0.162052	78.5764	OID30717	no_MHC	UKB
rs111483542	3	165614023	BCHE	ENSG00000114200	bipolar	C	2451	rs144733839	unconditioned	3.6269e-31	0.843522	3.99661e-32	0.0928871	0.0635907	70.0918	OID30717	no_MHC	UKB
rs111483542	3	165614023	BCHE	ENSG00000114200	bipolar	C	2423	rs145038663	unconditioned	5.58799e-32	0.887182	6.14473e-33	0.0975421	0.0152757	71.9621	OID30717	no_MHC	UKB
rs111483542	3	165614023	BCHE	ENSG00000114200	bipolar	C	2460	rs148341439	unconditioned	5.8824e-36	0.741715	6.80915e-37	0.0856845	0.1726	81.1211	OID30717	no_MHC	UKB
rs111483542	3	165614023	BCHE	ENSG00000114200	bipolar	C	2419	rs1799807	unconditioned	9.07464e-17	0.883734	9.97246e-18	0.0970977	0.019168	36.9385	OID30717	no_MHC	UKB
rs111483542	3	165614023	BCHE	ENSG00000114200	bipolar	C	2513	rs2668196	unconditioned	1.36769e-19	0.756989	1.59854e-20	0.0883213	0.154689	43.436	OID30717	no_MHC	UKB
rs111483542	3	165614023	BCHE	ENSG00000114200	bipolar	C	2424	rs34237043	unconditioned	1.31205e-41	0.894482	1.44308e-42	0.0983739	0.00714424	94.1344	OID30717	no_MHC	UKB
rs111483542	3	165614023	BCHE	ENSG00000114200	bipolar	C	2419	rs36108601	unconditioned	0.00227362	0.888026	0.000249829	0.0975657	0.0118845	6.08638	OID30717	no_MHC	UKB
rs111483542	3	165614023	BCHE	ENSG00000114200	bipolar	C	2517	rs491523	unconditioned	4.34149e-10	0.896	4.80844e-11	0.0992322	0.00476813	21.5576	OID30717	no_MHC	UKB
rs111483542	3	165614023	BCHE	ENSG00000114200	bipolar	C	2603	rs500412	unconditioned	6.00512e-05	0.866746	8.50748e-06	0.122782	0.0104036	9.72031	OID30717	no_MHC	UKB
rs111483542	3	165614023	BCHE	ENSG00000114200	bipolar	C	2429	rs6443303	unconditioned	3.48857e-12	0.878677	3.84464e-13	0.0968117	0.0245109	26.3815	OID30717	no_MHC	UKB
rs111483542	3	165614023	BCHE	ENSG00000114200	bipolar	C	2450	rs6771560	unconditioned	4.87719e-18	0.895549	5.3771e-19	0.0987285	0.00572245	39.862	OID30717	no_MHC	UKB
rs111483542	3	165614023	BCHE	ENSG00000114200	bipolar	C	2445	rs6785447	unconditioned	1.37292e-20	0.852166	1.68624e-21	0.104621	0.0432132	45.7348	OID30717	no_MHC	UKB
rs111483542	3	165614023	BCHE	ENSG00000114200	bipolar	C	2511	rs73165060	unconditioned	3.05266e-148	0.885397	3.432e-149	0.0995273	0.0150754	339.667	OID30717	no_MHC	UKB
rs111483542	3	165614023	BCHE	ENSG00000114200	bipolar	C	2419	rs73176620	unconditioned	5.13033e-28	0.885257	5.63782e-29	0.0972652	0.017478	62.8372	OID30717	no_MHC	UKB
rs111483542	3	165614023	BCHE	ENSG00000114200	bipolar	C	2431	rs7620449	unconditioned	1.16432e-135	0.895488	1.28108e-136	0.0985226	0.00598968	310.697	OID30717	no_MHC	UKB
rs111483542	3	165614023	BCHE	ENSG00000114200	bipolar	C	2619	rs7648013	unconditioned	2.26829e-20	0.888354	2.56579e-21	0.100476	0.0111708	45.2327	OID30717	no_MHC	UKB
rs111483542	3	165614023	BCHE	ENSG00000114200	bipolar	C	2516	rs77891524	unconditioned	3.0689e-13	0.828697	3.41961e-14	0.0922607	0.079042	28.8123	OID30717	no_MHC	UKB
rs111483542	3	165614023	BCHE	ENSG00000114200	bipolar	C	2501	rs9811720	unconditioned	3.76332e-17	0.865545	4.2415e-18	0.0975153	0.0369399	37.8186	OID30717	no_MHC	UKB
rs111483542	3	165614023	BCHE	ENSG00000114200	bipolar	C	2561	rs9852581	unconditioned	3.29549e-07	0.869935	4.64336e-08	0.122567	0.00749792	14.9255	OID30717	no_MHC	UKB
rs111483542	3	165614023	BCHE	ENSG00000114200	bipolar	C	2419	rs9856206	unconditioned	1.5728e-12	0.893705	1.72821e-13	0.0981934	0.0081018	27.1782	OID30717	no_MHC	UKB
rs111483542	3	165614023	BCHE	ENSG00000114200	bipolar	C	2430	rs9864801	unconditioned	1.72222e-08	0.887482	1.98661e-09	0.102362	0.0101555	17.8771	OID30717	no_MHC	UKB
rs111483542	3	165614023	BCHE	ENSG00000114200	bipolar_noukb	C	3698	unconditioned	unconditioned	0	0.840654	0	0.146275	0.0130715	2096.44	OID30717	no_MHC	UKB
rs111483542	3	165614023	BCHE	ENSG00000114200	bipolar_noukb	C	2428	rs10936469	unconditioned	1.69906e-31	0.893562	1.83437e-32	0.0964624	0.0099756	70.8501	OID30717	no_MHC	UKB
rs111483542	3	165614023	BCHE	ENSG00000114200	bipolar_noukb	C	2455	rs111437705	unconditioned	2.17634e-05	0.864368	2.33714e-06	0.0927805	0.0428275	10.7353	OID30717	no_MHC	UKB
rs111483542	3	165614023	BCHE	ENSG00000114200	bipolar_noukb	C	2422	rs111751933	unconditioned	7.53202e-06	0.892871	8.0596e-07	0.0955296	0.0115914	11.7963	OID30717	no_MHC	UKB
rs111483542	3	165614023	BCHE	ENSG00000114200	bipolar_noukb	C	2639	rs114130926	unconditioned	2.80615e-10	0.875514	3.67916e-11	0.11478	0.00970597	21.994	OID30717	no_MHC	UKB
rs111483542	3	165614023	BCHE	ENSG00000114200	bipolar_noukb	C	2429	rs114181713	unconditioned	1.7632e-27	0.881402	1.97205e-28	0.0985601	0.020038	61.6027	OID30717	no_MHC	UKB
rs111483542	3	165614023	BCHE	ENSG00000114200	bipolar_noukb	C	2471	rs116601257	unconditioned	5.89804e-09	0.81276	7.41294e-10	0.102066	0.0851731	18.9486	OID30717	no_MHC	UKB
rs111483542	3	165614023	BCHE	ENSG00000114200	bipolar_noukb	C	2486	rs13099944	unconditioned	3.48821e-10	0.842926	3.9863e-11	0.0962682	0.0608055	21.7765	OID30717	no_MHC	UKB
rs111483542	3	165614023	BCHE	ENSG00000114200	bipolar_noukb	C	2433	rs139438936	unconditioned	1.54785e-23	0.874322	1.73453e-24	0.0979496	0.0277281	52.5226	OID30717	no_MHC	UKB
rs111483542	3	165614023	BCHE	ENSG00000114200	bipolar_noukb	C	2425	rs141559626	unconditioned	5.05281e-07	0.893095	5.63411e-08	0.0995767	0.00732764	14.4982	OID30717	no_MHC	UKB
rs111483542	3	165614023	BCHE	ENSG00000114200	bipolar_noukb	C	2457	rs142917204	unconditioned	7.5078e-35	0.755682	8.11179e-36	0.0814847	0.162834	78.5745	OID30717	no_MHC	UKB
rs111483542	3	165614023	BCHE	ENSG00000114200	bipolar_noukb	C	2450	rs144733839	unconditioned	3.64766e-31	0.848311	3.91103e-32	0.0908952	0.0607943	70.0861	OID30717	no_MHC	UKB
rs111483542	3	165614023	BCHE	ENSG00000114200	bipolar_noukb	C	2422	rs145038663	unconditioned	5.59808e-32	0.88876	5.99012e-33	0.0950839	0.0161563	71.9603	OID30717	no_MHC	UKB
rs111483542	3	165614023	BCHE	ENSG00000114200	bipolar_noukb	C	2459	rs148341439	unconditioned	5.9718e-36	0.752961	6.70941e-37	0.0844336	0.162606	81.106	OID30717	no_MHC	UKB
rs111483542	3	165614023	BCHE	ENSG00000114200	bipolar_noukb	C	2418	rs1799807	unconditioned	9.11062e-17	0.887216	9.74117e-18	0.0948441	0.0179403	36.9345	OID30717	no_MHC	UKB
rs111483542	3	165614023	BCHE	ENSG00000114200	bipolar_noukb	C	2512	rs2668196	unconditioned	1.36911e-19	0.757782	1.55691e-20	0.0860163	0.156202	43.435	OID30717	no_MHC	UKB
rs111483542	3	165614023	BCHE	ENSG00000114200	bipolar_noukb	C	2423	rs34237043	unconditioned	1.31537e-41	0.896743	1.40769e-42	0.0959603	0.00729681	94.1319	OID30717	no_MHC	UKB
rs111483542	3	165614023	BCHE	ENSG00000114200	bipolar_noukb	C	2418	rs36108601	unconditioned	0.00214591	0.890638	0.000229419	0.0952066	0.0117796	6.14419	OID30717	no_MHC	UKB
rs111483542	3	165614023	BCHE	ENSG00000114200	bipolar_noukb	C	2516	rs491523	unconditioned	4.35428e-10	0.898648	4.68843e-11	0.0967564	0.00459588	21.5547	OID30717	no_MHC	UKB
rs111483542	3	165614023	BCHE	ENSG00000114200	bipolar_noukb	C	2602	rs500412	unconditioned	6.09273e-05	0.879406	7.6591e-06	0.110539	0.00998641	9.70583	OID30717	no_MHC	UKB
rs111483542	3	165614023	BCHE	ENSG00000114200	bipolar_noukb	C	2428	rs6443303	unconditioned	3.50236e-12	0.882159	3.75516e-13	0.09456	0.0232809	26.3776	OID30717	no_MHC	UKB
rs111483542	3	165614023	BCHE	ENSG00000114200	bipolar_noukb	C	2449	rs6771560	unconditioned	4.88949e-18	0.897814	5.24556e-19	0.0963137	0.00587272	39.8594	OID30717	no_MHC	UKB
rs111483542	3	165614023	BCHE	ENSG00000114200	bipolar_noukb	C	2444	rs6785447	unconditioned	1.38942e-20	0.862396	1.63494e-21	0.101443	0.0361607	45.7228	OID30717	no_MHC	UKB
rs111483542	3	165614023	BCHE	ENSG00000114200	bipolar_noukb	C	2510	rs73165060	unconditioned	3.06106e-148	0.887818	3.34621e-149	0.097037	0.0151448	339.664	OID30717	no_MHC	UKB
rs111483542	3	165614023	BCHE	ENSG00000114200	bipolar_noukb	C	2418	rs73176620	unconditioned	5.14705e-28	0.888125	5.50323e-29	0.0949415	0.0169331	62.834	OID30717	no_MHC	UKB
rs111483542	3	165614023	BCHE	ENSG00000114200	bipolar_noukb	C	2430	rs7620449	unconditioned	1.16751e-135	0.897911	1.24993e-136	0.0961242	0.00596484	310.694	OID30717	no_MHC	UKB
rs111483542	3	165614023	BCHE	ENSG00000114200	bipolar_noukb	C	2618	rs7648013	unconditioned	2.2729e-20	0.890147	2.50428e-21	0.0980647	0.0117885	45.2306	OID30717	no_MHC	UKB
rs111483542	3	165614023	BCHE	ENSG00000114200	bipolar_noukb	C	2515	rs77891524	unconditioned	3.09072e-13	0.834592	3.3528e-14	0.0904612	0.074947	28.8052	OID30717	no_MHC	UKB
rs111483542	3	165614023	BCHE	ENSG00000114200	bipolar_noukb	C	2500	rs9811720	unconditioned	3.78882e-17	0.871414	4.14739e-18	0.095355	0.0332307	37.8119	OID30717	no_MHC	UKB
rs111483542	3	165614023	BCHE	ENSG00000114200	bipolar_noukb	C	2560	rs9852581	unconditioned	3.34183e-07	0.882172	4.17485e-08	0.1102	0.00762798	14.9116	OID30717	no_MHC	UKB
rs111483542	3	165614023	BCHE	ENSG00000114200	bipolar_noukb	C	2418	rs9856206	unconditioned	1.57685e-12	0.896006	1.68581e-13	0.0957839	0.00821054	27.1756	OID30717	no_MHC	UKB
rs111483542	3	165614023	BCHE	ENSG00000114200	bipolar_noukb	C	2429	rs9864801	unconditioned	1.72742e-08	0.890167	1.93448e-09	0.0996765	0.0101566	17.8741	OID30717	no_MHC	UKB
rs111483542	3	165614023	BCHE	ENSG00000114200	depression_Als_noukb_included	C	3368	unconditioned	unconditioned	0	0.931372	0	0.0392265	0.0294017	2096.33	OID30717	no_MHC	UKB
rs111483542	3	165614023	BCHE	ENSG00000114200	depression_Als_noukb_included	C	2241	rs10936469	unconditioned	1.86812e-31	0.980894	3.19149e-33	0.0167552	0.00235059	70.7552	OID30717	no_MHC	UKB
rs111483542	3	165614023	BCHE	ENSG00000114200	depression_Als_noukb_included	C	2268	rs111437705	unconditioned	2.41024e-05	0.958466	4.18546e-07	0.0166192	0.0248904	10.6332	OID30717	no_MHC	UKB
rs111483542	3	165614023	BCHE	ENSG00000114200	depression_Als_noukb_included	C	2235	rs111751933	unconditioned	8.2622e-06	0.977921	1.41051e-07	0.0166895	0.00538122	11.7038	OID30717	no_MHC	UKB
rs111483542	3	165614023	BCHE	ENSG00000114200	depression_Als_noukb_included	C	2452	rs114130926	unconditioned	3.07289e-10	0.958721	7.95737e-12	0.0248099	0.0164693	21.9032	OID30717	no_MHC	UKB
rs111483542	3	165614023	BCHE	ENSG00000114200	depression_Als_noukb_included	C	2242	rs114181713	unconditioned	1.934e-27	0.972906	3.36378e-29	0.0169114	0.0101822	61.5102	OID30717	no_MHC	UKB
rs111483542	3	165614023	BCHE	ENSG00000114200	depression_Als_noukb_included	C	2284	rs116601257	unconditioned	7.12439e-09	0.979962	1.24514e-10	0.017124	0.00291359	18.7597	OID30717	no_MHC	UKB
rs111483542	3	165614023	BCHE	ENSG00000114200	depression_Als_noukb_included	C	2299	rs13099944	unconditioned	4.00601e-10	0.96943	7.04722e-12	0.0170403	0.0135295	21.6381	OID30717	no_MHC	UKB
rs111483542	3	165614023	BCHE	ENSG00000114200	depression_Als_noukb_included	C	2246	rs139438936	unconditioned	1.66711e-23	0.954468	2.85941e-25	0.0163417	0.0291905	52.4484	OID30717	no_MHC	UKB
rs111483542	3	165614023	BCHE	ENSG00000114200	depression_Als_noukb_included	C	2238	rs141559626	unconditioned	5.84333e-07	0.98018	9.98528e-09	0.0167466	0.00307287	14.3528	OID30717	no_MHC	UKB
rs111483542	3	165614023	BCHE	ENSG00000114200	depression_Als_noukb_included	C	2270	rs142917204	unconditioned	9.18848e-35	0.955354	1.6017e-36	0.0166254	0.0280202	78.3725	OID30717	no_MHC	UKB
rs111483542	3	165614023	BCHE	ENSG00000114200	depression_Als_noukb_included	C	2263	rs144733839	unconditioned	4.13523e-31	0.975107	7.17641e-33	0.0169144	0.00797817	69.9606	OID30717	no_MHC	UKB
rs111483542	3	165614023	BCHE	ENSG00000114200	depression_Als_noukb_included	C	2235	rs145038663	unconditioned	3.97485e-35	0.960783	6.79923e-37	0.016412	0.0228052	79.2105	OID30717	no_MHC	UKB
rs111483542	3	165614023	BCHE	ENSG00000114200	depression_Als_noukb_included	C	2272	rs148341439	unconditioned	7.63678e-36	0.972491	1.32564e-37	0.0168705	0.0106385	80.8601	OID30717	no_MHC	UKB
rs111483542	3	165614023	BCHE	ENSG00000114200	depression_Als_noukb_included	C	2231	rs1799807	unconditioned	9.90542e-17	0.971962	1.69022e-18	0.0165737	0.0114647	36.8509	OID30717	no_MHC	UKB
rs111483542	3	165614023	BCHE	ENSG00000114200	depression_Als_noukb_included	C	2325	rs2668196	unconditioned	1.76732e-19	0.976746	3.16974e-21	0.0175125	0.00574185	43.1797	OID30717	no_MHC	UKB
rs111483542	3	165614023	BCHE	ENSG00000114200	depression_Als_noukb_included	C	2236	rs34237043	unconditioned	1.43639e-41	0.980156	2.45206e-43	0.0167291	0.00311526	94.0439	OID30717	no_MHC	UKB
rs111483542	3	165614023	BCHE	ENSG00000114200	depression_Als_noukb_included	C	2231	rs36108601	unconditioned	0.00221193	0.974573	3.77303e-05	0.0166174	0.00656007	6.11389	OID30717	no_MHC	UKB
rs111483542	3	165614023	BCHE	ENSG00000114200	depression_Als_noukb_included	C	2329	rs491523	unconditioned	4.76649e-10	0.98043	8.25802e-12	0.0169835	0.00258598	21.4642	OID30717	no_MHC	UKB
rs111483542	3	165614023	BCHE	ENSG00000114200	depression_Als_noukb_included	C	2330	rs500412	unconditioned	6.79512e-05	0.977494	1.20672e-06	0.0173538	0.00508282	9.59672	OID30717	no_MHC	UKB
rs111483542	3	165614023	BCHE	ENSG00000114200	depression_Als_noukb_included	C	2241	rs6443303	unconditioned	3.89826e-12	0.979323	6.6591e-14	0.0167251	0.00395185	26.2705	OID30717	no_MHC	UKB
rs111483542	3	165614023	BCHE	ENSG00000114200	depression_Als_noukb_included	C	2262	rs6771560	unconditioned	5.34834e-18	0.979709	9.16971e-20	0.0167936	0.00349746	39.7697	OID30717	no_MHC	UKB
rs111483542	3	165614023	BCHE	ENSG00000114200	depression_Als_noukb_included	C	2257	rs6785447	unconditioned	1.57322e-20	0.978334	2.69845e-22	0.0167759	0.00488958	45.5986	OID30717	no_MHC	UKB
rs111483542	3	165614023	BCHE	ENSG00000114200	depression_Als_noukb_included	C	2323	rs73165060	unconditioned	2.82757e-148	0.822903	6.60057e-150	0.0190515	0.158046	339.743	OID30717	no_MHC	UKB
rs111483542	3	165614023	BCHE	ENSG00000114200	depression_Als_noukb_included	C	2231	rs73176620	unconditioned	5.61414e-28	0.973867	9.57889e-30	0.0166067	0.00952611	62.7471	OID30717	no_MHC	UKB
rs111483542	3	165614023	BCHE	ENSG00000114200	depression_Als_noukb_included	C	2243	rs7620449	unconditioned	1.26437e-135	0.98043	2.16034e-137	0.0167491	0.00282074	310.614	OID30717	no_MHC	UKB
rs111483542	3	165614023	BCHE	ENSG00000114200	depression_Als_noukb_included	C	2431	rs7648013	unconditioned	2.36634e-20	0.929873	4.8014e-22	0.0188162	0.0513107	45.1904	OID30717	no_MHC	UKB
rs111483542	3	165614023	BCHE	ENSG00000114200	depression_Als_noukb_included	C	2328	rs77891524	unconditioned	3.58021e-13	0.965953	6.95406e-15	0.018747	0.0153004	28.6582	OID30717	no_MHC	UKB
rs111483542	3	165614023	BCHE	ENSG00000114200	depression_Als_noukb_included	C	2312	rs9811720	unconditioned	4.26993e-17	0.977911	7.45168e-19	0.017061	0.00502773	37.6923	OID30717	no_MHC	UKB
rs111483542	3	165614023	BCHE	ENSG00000114200	depression_Als_noukb_included	C	2288	rs9852581	unconditioned	3.70839e-07	0.976974	6.48299e-09	0.0170735	0.00595214	14.8075	OID30717	no_MHC	UKB
rs111483542	3	165614023	BCHE	ENSG00000114200	depression_Als_noukb_included	C	2231	rs9856206	unconditioned	1.72195e-12	0.977699	2.93731e-14	0.016672	0.0056288	27.0876	OID30717	no_MHC	UKB
rs111483542	3	165614023	BCHE	ENSG00000114200	depression_Als_noukb_included	C	2242	rs9864801	unconditioned	1.88299e-08	0.969765	3.22609e-10	0.0166011	0.0136339	17.7878	OID30717	no_MHC	UKB
rs111483542	3	165614023	BCHE	ENSG00000114200	depression_Als_ukb_included	C	3502	unconditioned	unconditioned	0	0.879932	0	0.104221	0.0158472	2096.39	OID30717	no_MHC	UKB
rs111483542	3	165614023	BCHE	ENSG00000114200	depression_Als_ukb_included	C	2231	rs10936469	unconditioned	1.81189e-31	0.952903	8.36189e-33	0.0439734	0.003124	70.7858	OID30717	no_MHC	UKB
rs111483542	3	165614023	BCHE	ENSG00000114200	depression_Als_ukb_included	C	2258	rs111437705	unconditioned	2.3539e-05	0.935025	1.08728e-06	0.0431676	0.0217828	10.6569	OID30717	no_MHC	UKB
rs111483542	3	165614023	BCHE	ENSG00000114200	depression_Als_ukb_included	C	2225	rs111751933	unconditioned	7.61683e-06	0.951699	3.51182e-07	0.0438746	0.00441812	11.7851	OID30717	no_MHC	UKB
rs111483542	3	165614023	BCHE	ENSG00000114200	depression_Als_ukb_included	C	2442	rs114130926	unconditioned	2.63097e-10	0.820856	2.63342e-11	0.082065	0.0970788	22.0585	OID30717	no_MHC	UKB
rs111483542	3	165614023	BCHE	ENSG00000114200	depression_Als_ukb_included	C	2232	rs114181713	unconditioned	1.8937e-27	0.946642	9.06813e-29	0.0453228	0.00803508	61.5313	OID30717	no_MHC	UKB
rs111483542	3	165614023	BCHE	ENSG00000114200	depression_Als_ukb_included	C	2274	rs116601257	unconditioned	6.90093e-09	0.950933	3.3369e-10	0.0459787	0.00308799	18.7916	OID30717	no_MHC	UKB
rs111483542	3	165614023	BCHE	ENSG00000114200	depression_Als_ukb_included	C	2289	rs13099944	unconditioned	2.86526e-10	0.692394	1.37031e-11	0.0328388	0.274767	21.9732	OID30717	no_MHC	UKB
rs111483542	3	165614023	BCHE	ENSG00000114200	depression_Als_ukb_included	C	2236	rs139438936	unconditioned	1.59411e-23	0.900472	7.56199e-25	0.0426589	0.0568694	52.4931	OID30717	no_MHC	UKB
rs111483542	3	165614023	BCHE	ENSG00000114200	depression_Als_ukb_included	C	2228	rs141559626	unconditioned	6.38479e-07	0.953497	2.9537e-08	0.0441079	0.00239436	14.2642	OID30717	no_MHC	UKB
rs111483542	3	165614023	BCHE	ENSG00000114200	depression_Als_ukb_included	C	2260	rs142917204	unconditioned	9.19654e-35	0.92562	4.36317e-36	0.0438843	0.030496	78.3717	OID30717	no_MHC	UKB
rs111483542	3	165614023	BCHE	ENSG00000114200	depression_Als_ukb_included	C	2253	rs144733839	unconditioned	4.05248e-31	0.942431	1.8716e-32	0.0435112	0.0140577	69.9808	OID30717	no_MHC	UKB
rs111483542	3	165614023	BCHE	ENSG00000114200	depression_Als_ukb_included	C	2225	rs145038663	unconditioned	3.95939e-35	0.92226	1.82615e-36	0.0425013	0.0352389	79.2144	OID30717	no_MHC	UKB
rs111483542	3	165614023	BCHE	ENSG00000114200	depression_Als_ukb_included	C	2262	rs148341439	unconditioned	7.18513e-36	0.905955	3.40951e-37	0.0429385	0.0511063	80.921	OID30717	no_MHC	UKB
rs111483542	3	165614023	BCHE	ENSG00000114200	depression_Als_ukb_included	C	2221	rs1799807	unconditioned	9.71246e-17	0.945818	4.4769e-18	0.0435864	0.0105951	36.8705	OID30717	no_MHC	UKB
rs111483542	3	165614023	BCHE	ENSG00000114200	depression_Als_ukb_included	C	2315	rs2668196	unconditioned	6.13607e-20	0.339616	5.11753e-21	0.0276916	0.632693	44.2375	OID30717	no_MHC	UKB
rs111483542	3	165614023	BCHE	ENSG00000114200	depression_Als_ukb_included	C	2226	rs34237043	unconditioned	1.39904e-41	0.953778	6.45054e-43	0.0439736	0.00224889	94.0702	OID30717	no_MHC	UKB
rs111483542	3	165614023	BCHE	ENSG00000114200	depression_Als_ukb_included	C	2221	rs36108601	unconditioned	0.00220236	0.940368	0.000101499	0.0433241	0.0140036	6.11823	OID30717	no_MHC	UKB
rs111483542	3	165614023	BCHE	ENSG00000114200	depression_Als_ukb_included	C	2319	rs491523	unconditioned	4.61183e-10	0.951813	2.13985e-11	0.0441593	0.00402811	21.4972	OID30717	no_MHC	UKB
rs111483542	3	165614023	BCHE	ENSG00000114200	depression_Als_ukb_included	C	2405	rs500412	unconditioned	6.45113e-05	0.947889	3.128e-06	0.0459548	0.00608841	9.64867	OID30717	no_MHC	UKB
rs111483542	3	165614023	BCHE	ENSG00000114200	depression_Als_ukb_included	C	2230	rs6443303	unconditioned	0.000797109	0.951332	3.67654e-05	0.0438747	0.00395921	7.13452	OID30717	no_MHC	UKB
rs111483542	3	165614023	BCHE	ENSG00000114200	depression_Als_ukb_included	C	2252	rs6771560	unconditioned	5.19217e-18	0.954206	2.39674e-19	0.0440451	0.0017487	39.7994	OID30717	no_MHC	UKB
rs111483542	3	165614023	BCHE	ENSG00000114200	depression_Als_ukb_included	C	2247	rs6785447	unconditioned	1.52873e-20	0.948874	7.27904e-22	0.0451748	0.00595083	45.6273	OID30717	no_MHC	UKB
rs111483542	3	165614023	BCHE	ENSG00000114200	depression_Als_ukb_included	C	2313	rs73165060	unconditioned	2.34632e-148	0.680537	1.40077e-149	0.0403494	0.279114	339.93	OID30717	no_MHC	UKB
rs111483542	3	165614023	BCHE	ENSG00000114200	depression_Als_ukb_included	C	2221	rs73176620	unconditioned	5.49235e-28	0.947702	2.53156e-29	0.0436733	0.00862422	62.769	OID30717	no_MHC	UKB
rs111483542	3	165614023	BCHE	ENSG00000114200	depression_Als_ukb_included	C	2233	rs7620449	unconditioned	1.24033e-135	0.953911	5.72012e-137	0.04399	0.00209864	310.634	OID30717	no_MHC	UKB
rs111483542	3	165614023	BCHE	ENSG00000114200	depression_Als_ukb_included	C	2421	rs7648013	unconditioned	2.37619e-20	0.930596	1.21025e-21	0.0473756	0.0220282	45.1862	OID30717	no_MHC	UKB
rs111483542	3	165614023	BCHE	ENSG00000114200	depression_Als_ukb_included	C	2318	rs77891524	unconditioned	2.30264e-13	0.621779	1.1268e-14	0.0300788	0.348142	29.0996	OID30717	no_MHC	UKB
rs111483542	3	165614023	BCHE	ENSG00000114200	depression_Als_ukb_included	C	2303	rs9811720	unconditioned	4.14061e-17	0.952326	1.92173e-18	0.0441956	0.00347827	37.7231	OID30717	no_MHC	UKB
rs111483542	3	165614023	BCHE	ENSG00000114200	depression_Als_ukb_included	C	2363	rs9852581	unconditioned	3.59924e-07	0.950147	1.74081e-08	0.0459508	0.00390187	14.8374	OID30717	no_MHC	UKB
rs111483542	3	165614023	BCHE	ENSG00000114200	depression_Als_ukb_included	C	2221	rs9856206	unconditioned	1.67467e-12	0.951594	7.71824e-14	0.0438526	0.00455326	27.1154	OID30717	no_MHC	UKB
rs111483542	3	165614023	BCHE	ENSG00000114200	depression_Als_ukb_included	C	2232	rs9864801	unconditioned	1.73993e-08	0.896626	8.27975e-10	0.0426067	0.0607669	17.8668	OID30717	no_MHC	UKB
rs111483542	3	165614023	BCHE	ENSG00000114200	schizophrenia	C	3731	unconditioned	unconditioned	0	0.785217	0	0.176031	0.0387517	2096.51	OID30717	no_MHC	UKB
rs111483542	3	165614023	BCHE	ENSG00000114200	schizophrenia	C	2450	rs10936469	unconditioned	1.57946e-31	0.830673	3.04007e-32	0.159874	0.00945253	70.9231	OID30717	no_MHC	UKB
rs111483542	3	165614023	BCHE	ENSG00000114200	schizophrenia	C	2477	rs111437705	unconditioned	3.1619e-06	0.125579	6.09426e-07	0.0233531	0.851064	12.6643	OID30717	no_MHC	UKB
rs111483542	3	165614023	BCHE	ENSG00000114200	schizophrenia	C	2444	rs111751933	unconditioned	6.97997e-06	0.826797	1.34318e-06	0.159089	0.0141053	11.8725	OID30717	no_MHC	UKB
rs111483542	3	165614023	BCHE	ENSG00000114200	schizophrenia	C	2660	rs114130926	unconditioned	2.65134e-10	0.827214	5.26495e-11	0.164257	0.00852865	22.0508	OID30717	no_MHC	UKB
rs111483542	3	165614023	BCHE	ENSG00000114200	schizophrenia	C	2451	rs114181713	unconditioned	1.63488e-27	0.817221	3.14761e-28	0.157313	0.0254661	61.6782	OID30717	no_MHC	UKB
rs111483542	3	165614023	BCHE	ENSG00000114200	schizophrenia	C	2493	rs116601257	unconditioned	6.05541e-09	0.834458	1.16711e-09	0.160827	0.0047143	18.9223	OID30717	no_MHC	UKB
rs111483542	3	165614023	BCHE	ENSG00000114200	schizophrenia	C	2508	rs13099944	unconditioned	3.40813e-10	0.823567	6.58014e-11	0.15899	0.0174423	21.7997	OID30717	no_MHC	UKB
rs111483542	3	165614023	BCHE	ENSG00000114200	schizophrenia	C	2455	rs139438936	unconditioned	1.3789e-23	0.77882	2.65538e-24	0.149908	0.0712723	52.6382	OID30717	no_MHC	UKB
rs111483542	3	165614023	BCHE	ENSG00000114200	schizophrenia	C	2447	rs141559626	unconditioned	4.68018e-07	0.828485	9.00555e-08	0.159404	0.0121107	14.5748	OID30717	no_MHC	UKB
rs111483542	3	165614023	BCHE	ENSG00000114200	schizophrenia	C	2479	rs142917204	unconditioned	8.12734e-35	0.817863	1.56702e-35	0.157666	0.0244709	78.4952	OID30717	no_MHC	UKB
rs111483542	3	165614023	BCHE	ENSG00000114200	schizophrenia	C	2472	rs144733839	unconditioned	3.48177e-31	0.809657	6.71101e-32	0.156025	0.0343186	70.1326	OID30717	no_MHC	UKB
rs111483542	3	165614023	BCHE	ENSG00000114200	schizophrenia	C	2444	rs145038663	unconditioned	5.21055e-32	0.827176	1.00274e-32	0.159171	0.0136525	72.032	OID30717	no_MHC	UKB
rs111483542	3	165614023	BCHE	ENSG00000114200	schizophrenia	C	2481	rs148341439	unconditioned	3.82496e-36	0.482241	7.3728e-37	0.0925292	0.42523	81.5515	OID30717	no_MHC	UKB
rs111483542	3	165614023	BCHE	ENSG00000114200	schizophrenia	C	2440	rs1799807	unconditioned	8.46072e-17	0.823886	1.62771e-17	0.158485	0.0176287	37.0085	OID30717	no_MHC	UKB
rs111483542	3	165614023	BCHE	ENSG00000114200	schizophrenia	C	2533	rs2668196	unconditioned	1.41844e-19	0.78509	2.7887e-20	0.154291	0.0606189	43.3996	OID30717	no_MHC	UKB
rs111483542	3	165614023	BCHE	ENSG00000114200	schizophrenia	C	2445	rs34237043	unconditioned	1.22195e-41	0.833049	2.35145e-42	0.1603	0.00665077	94.2055	OID30717	no_MHC	UKB
rs111483542	3	165614023	BCHE	ENSG00000114200	schizophrenia	C	2440	rs36108601	unconditioned	0.00198849	0.82466	0.000382536	0.15863	0.0143391	6.22038	OID30717	no_MHC	UKB
rs111483542	3	165614023	BCHE	ENSG00000114200	schizophrenia	C	2535	rs491523	unconditioned	4.03669e-10	0.833109	7.79146e-11	0.160797	0.00609397	21.6304	OID30717	no_MHC	UKB
rs111483542	3	165614023	BCHE	ENSG00000114200	schizophrenia	C	2621	rs500412	unconditioned	5.73463e-05	0.826495	1.12426e-05	0.16202	0.0114158	9.7664	OID30717	no_MHC	UKB
rs111483542	3	165614023	BCHE	ENSG00000114200	schizophrenia	C	2450	rs6443303	unconditioned	3.3166e-12	0.835383	6.38306e-13	0.160773	0.00384437	26.4321	OID30717	no_MHC	UKB
rs111483542	3	165614023	BCHE	ENSG00000114200	schizophrenia	C	2471	rs6771560	unconditioned	4.44765e-18	0.816694	8.60191e-19	0.157926	0.02538	39.9542	OID30717	no_MHC	UKB
rs111483542	3	165614023	BCHE	ENSG00000114200	schizophrenia	C	2466	rs6785447	unconditioned	1.30289e-20	0.808677	2.50853e-21	0.155664	0.035659	45.7871	OID30717	no_MHC	UKB
rs111483542	3	165614023	BCHE	ENSG00000114200	schizophrenia	C	2531	rs73165060	unconditioned	2.76616e-148	0.802266	5.38589e-149	0.156165	0.0415693	339.765	OID30717	no_MHC	UKB
rs111483542	3	165614023	BCHE	ENSG00000114200	schizophrenia	C	2440	rs73176620	unconditioned	4.77935e-28	0.824651	9.19465e-29	0.158632	0.016717	62.9081	OID30717	no_MHC	UKB
rs111483542	3	165614023	BCHE	ENSG00000114200	schizophrenia	C	2452	rs7620449	unconditioned	1.07818e-135	0.829172	2.07944e-136	0.159907	0.0109213	310.774	OID30717	no_MHC	UKB
rs111483542	3	165614023	BCHE	ENSG00000114200	schizophrenia	C	2639	rs7648013	unconditioned	2.07316e-20	0.811905	4.0657e-21	0.159195	0.0289005	45.3226	OID30717	no_MHC	UKB
rs111483542	3	165614023	BCHE	ENSG00000114200	schizophrenia	C	2536	rs77891524	unconditioned	3.0709e-13	0.823057	5.95756e-14	0.159656	0.0172874	28.8116	OID30717	no_MHC	UKB
rs111483542	3	165614023	BCHE	ENSG00000114200	schizophrenia	C	2519	rs9811720	unconditioned	3.43382e-17	0.78977	6.73641e-18	0.15488	0.0553502	37.9103	OID30717	no_MHC	UKB
rs111483542	3	165614023	BCHE	ENSG00000114200	schizophrenia	C	2579	rs9852581	unconditioned	3.10925e-07	0.820778	6.05978e-08	0.159947	0.0192746	14.9837	OID30717	no_MHC	UKB
rs111483542	3	165614023	BCHE	ENSG00000114200	schizophrenia	C	2440	rs9856206	unconditioned	1.46589e-12	0.832962	2.81994e-13	0.160231	0.00680795	27.2486	OID30717	no_MHC	UKB
rs111483542	3	165614023	BCHE	ENSG00000114200	schizophrenia	C	2451	rs9864801	unconditioned	1.61419e-08	0.831819	3.10681e-09	0.160091	0.00808966	17.9418	OID30717	no_MHC	UKB
rs145023157	3	165436094	BCHE	ENSG00000114200	adhd	C	2877	unconditioned	unconditioned	0	0.931695	0	0.062778	0.00552722	2096.33	OID30717	no_MHC	UKB
rs145023157	3	165436094	BCHE	ENSG00000114200	adhd	C	2115	rs10936451	unconditioned	8.6654e-05	0.938796	4.39378e-06	0.047588	0.0135254	9.35359	OID30717	no_MHC	UKB
rs145023157	3	165436094	BCHE	ENSG00000114200	adhd	C	2300	rs114130926	unconditioned	6.68998e-34	0.937755	3.54457e-35	0.0496727	0.0125719	76.3873	OID30717	no_MHC	UKB
rs145023157	3	165436094	BCHE	ENSG00000114200	adhd	C	2126	rs11708104	unconditioned	6.40279e-05	0.938583	3.25264e-06	0.0476666	0.0136833	9.65619	OID30717	no_MHC	UKB
rs145023157	3	165436094	BCHE	ENSG00000114200	adhd	C	2155	rs13099944	unconditioned	6.63074e-21	0.936881	3.48687e-22	0.0492534	0.0138654	46.4626	OID30717	no_MHC	UKB
rs145023157	3	165436094	BCHE	ENSG00000114200	adhd	C	2114	rs138491388	unconditioned	2.13736e-06	0.915151	1.08386e-07	0.0463691	0.0384773	13.0559	OID30717	no_MHC	UKB
rs145023157	3	165436094	BCHE	ENSG00000114200	adhd	C	2147	rs141559626	unconditioned	1.63876e-12	0.934909	8.3705e-14	0.0477362	0.0173544	27.1371	OID30717	no_MHC	UKB
rs145023157	3	165436094	BCHE	ENSG00000114200	adhd	C	2117	rs142423058	unconditioned	9.17053e-15	0.848474	4.6707e-16	0.0431057	0.108421	32.3228	OID30717	no_MHC	UKB
rs145023157	3	165436094	BCHE	ENSG00000114200	adhd	C	2126	rs142917204	unconditioned	0.00554831	0.927397	0.000282178	0.0471462	0.0196266	5.19426	OID30717	no_MHC	UKB
rs145023157	3	165436094	BCHE	ENSG00000114200	adhd	C	2164	rs144473481	unconditioned	2.75786e-11	0.934022	1.42293e-12	0.0481737	0.0178044	24.314	OID30717	no_MHC	UKB
rs145023157	3	165436094	BCHE	ENSG00000114200	adhd	C	2125	rs144733839	unconditioned	1.89327e-48	0.927719	9.62516e-50	0.0471389	0.0251424	109.886	OID30717	no_MHC	UKB
rs145023157	3	165436094	BCHE	ENSG00000114200	adhd	C	2130	rs145038663	unconditioned	5.7827e-18	0.880835	2.94804e-19	0.0448308	0.0743342	39.6917	OID30717	no_MHC	UKB
rs145023157	3	165436094	BCHE	ENSG00000114200	adhd	C	2124	rs151309867	unconditioned	0.000441949	0.924198	2.25491e-05	0.0471262	0.0282112	7.72432	OID30717	no_MHC	UKB
rs145023157	3	165436094	BCHE	ENSG00000114200	adhd	C	2129	rs181556257	unconditioned	1.58043e-08	0.943751	8.06323e-10	0.0481412	0.00810773	17.963	OID30717	no_MHC	UKB
rs145023157	3	165436094	BCHE	ENSG00000114200	adhd	C	2113	rs183264458	unconditioned	0.000437097	0.914392	2.21566e-05	0.0463119	0.0388373	7.73536	OID30717	no_MHC	UKB
rs145023157	3	165436094	BCHE	ENSG00000114200	adhd	C	2125	rs192916601	unconditioned	0.000916419	0.934536	4.65816e-05	0.0474855	0.0170156	6.99504	OID30717	no_MHC	UKB
rs145023157	3	165436094	BCHE	ENSG00000114200	adhd	C	2128	rs34237043	unconditioned	1.16104e-39	0.892718	5.92066e-41	0.0454618	0.0618198	89.6515	OID30717	no_MHC	UKB
rs145023157	3	165436094	BCHE	ENSG00000114200	adhd	C	2164	rs55711251	unconditioned	9.96771e-10	0.944906	5.15452e-11	0.0488569	0.00623687	20.7265	OID30717	no_MHC	UKB
rs145023157	3	165436094	BCHE	ENSG00000114200	adhd	C	2119	rs6443303	unconditioned	3.35845e-45	0.923633	1.71316e-46	0.0470855	0.0292814	102.405	OID30717	no_MHC	UKB
rs145023157	3	165436094	BCHE	ENSG00000114200	adhd	C	2146	rs67711459	unconditioned	1.57072e-53	0.925321	8.23125e-55	0.0484645	0.026214	121.585	OID30717	no_MHC	UKB
rs145023157	3	165436094	BCHE	ENSG00000114200	adhd	C	2130	rs6785447	unconditioned	0.00132652	0.933672	6.76004e-05	0.0475633	0.0173703	6.6252	OID30717	no_MHC	UKB
rs145023157	3	165436094	BCHE	ENSG00000114200	adhd	C	2193	rs73165060	unconditioned	6.42699e-163	0.94563	3.31454e-164	0.0487626	0.00560736	373.461	OID30717	no_MHC	UKB
rs145023157	3	165436094	BCHE	ENSG00000114200	adhd	C	2114	rs73167303	unconditioned	3.31483e-05	0.913223	1.68182e-06	0.0462931	0.040449	10.3145	OID30717	no_MHC	UKB
rs145023157	3	165436094	BCHE	ENSG00000114200	adhd	C	2137	rs73171031	unconditioned	6.9761e-26	0.939972	3.62565e-27	0.0488415	0.0111866	57.9247	OID30717	no_MHC	UKB
rs145023157	3	165436094	BCHE	ENSG00000114200	adhd	C	2213	rs73171060	unconditioned	2.78113e-21	0.927574	1.49808e-22	0.0499421	0.0224838	47.3314	OID30717	no_MHC	UKB
rs145023157	3	165436094	BCHE	ENSG00000114200	adhd	C	2121	rs73171099	unconditioned	3.13286e-09	0.90966	1.59813e-10	0.0463595	0.0439803	19.5813	OID30717	no_MHC	UKB
rs145023157	3	165436094	BCHE	ENSG00000114200	adhd	C	2209	rs75745596	unconditioned	1.12872e-34	0.946044	5.81348e-36	0.0487209	0.00523458	78.1668	OID30717	no_MHC	UKB
rs145023157	3	165436094	BCHE	ENSG00000114200	adhd	C	2116	rs7620449	unconditioned	1.99299e-20	0.943745	1.01193e-21	0.0479097	0.00834551	45.3621	OID30717	no_MHC	UKB
rs145023157	3	165436094	BCHE	ENSG00000114200	adhd	C	2131	rs76318817	unconditioned	0.00109778	0.939931	5.69324e-05	0.0487359	0.010178	6.81446	OID30717	no_MHC	UKB
rs145023157	3	165436094	BCHE	ENSG00000114200	adhd	C	2312	rs7648013	unconditioned	1.52326e-67	0.937041	8.18984e-69	0.0503678	0.0125909	153.852	OID30717	no_MHC	UKB
rs145023157	3	165436094	BCHE	ENSG00000114200	adhd	C	2204	rs77891524	unconditioned	2.10051e-17	0.918165	1.08529e-18	0.0474053	0.0344294	38.4018	OID30717	no_MHC	UKB
rs145023157	3	165436094	BCHE	ENSG00000114200	adhd	C	2163	rs9815515	unconditioned	0.000290416	0.936706	1.52093e-05	0.0490419	0.0139465	8.14419	OID30717	no_MHC	UKB
rs145023157	3	165436094	BCHE	ENSG00000114200	adhd	C	2136	rs9864801	unconditioned	1.52229e-10	0.943006	7.7612e-12	0.0480691	0.0089254	22.6056	OID30717	no_MHC	UKB
rs145023157	3	165436094	BCHE	ENSG00000114200	alzheimers	C	4103	unconditioned	unconditioned	0	0.961155	0	0.0375399	0.00130518	2096.31	OID30717	no_MHC	UKB
rs145023157	3	165436094	BCHE	ENSG00000114200	alzheimers	C	2354	rs10936451	unconditioned	8.98539e-05	0.982013	9.81926e-07	0.0107243	0.00717154	9.31733	OID30717	no_MHC	UKB
rs145023157	3	165436094	BCHE	ENSG00000114200	alzheimers	C	2546	rs114130926	unconditioned	7.03811e-34	0.986056	7.99952e-36	0.0112048	0.0027391	76.3366	OID30717	no_MHC	UKB
rs145023157	3	165436094	BCHE	ENSG00000114200	alzheimers	C	2367	rs11708104	unconditioned	6.60294e-05	0.981909	7.23542e-07	0.0107524	0.00727224	9.62541	OID30717	no_MHC	UKB
rs145023157	3	165436094	BCHE	ENSG00000114200	alzheimers	C	2397	rs13099944	unconditioned	6.983e-21	0.986154	7.70201e-23	0.010874	0.00297238	46.4108	OID30717	no_MHC	UKB
rs145023157	3	165436094	BCHE	ENSG00000114200	alzheimers	C	2356	rs138491388	unconditioned	3.2163e-23	0.985046	3.51739e-25	0.0107684	0.00418533	51.7912	OID30717	no_MHC	UKB
rs145023157	3	165436094	BCHE	ENSG00000114200	alzheimers	C	2387	rs141559626	unconditioned	2.90106e-88	0.981698	3.18903e-90	0.0107839	0.00751849	201.562	OID30717	no_MHC	UKB
rs145023157	3	165436094	BCHE	ENSG00000114200	alzheimers	C	2356	rs142423058	unconditioned	1.06501e-14	0.984675	1.16457e-16	0.0107627	0.00456183	32.1732	OID30717	no_MHC	UKB
rs145023157	3	165436094	BCHE	ENSG00000114200	alzheimers	C	2365	rs142917204	unconditioned	0.00272845	0.962532	2.99676e-05	0.0105477	0.0241615	5.90402	OID30717	no_MHC	UKB
rs145023157	3	165436094	BCHE	ENSG00000114200	alzheimers	C	2412	rs144473481	unconditioned	6.93391e-15	0.985277	7.68621e-17	0.010918	0.00380524	32.6024	OID30717	no_MHC	UKB
rs145023157	3	165436094	BCHE	ENSG00000114200	alzheimers	C	2364	rs144733839	unconditioned	2.01342e-48	0.983979	2.20563e-50	0.0107739	0.00524674	109.824	OID30717	no_MHC	UKB
rs145023157	3	165436094	BCHE	ENSG00000114200	alzheimers	C	2369	rs145038663	unconditioned	6.25853e-18	0.954566	6.86372e-20	0.0104337	0.0350005	39.6126	OID30717	no_MHC	UKB
rs145023157	3	165436094	BCHE	ENSG00000114200	alzheimers	C	2366	rs151309867	unconditioned	3.20676e-06	0.982536	3.5179e-08	0.010772	0.0066887	12.6502	OID30717	no_MHC	UKB
rs145023157	3	165436094	BCHE	ENSG00000114200	alzheimers	C	2371	rs181556257	unconditioned	1.33324e-37	0.981346	1.46269e-39	0.0107584	0.0078954	84.908	OID30717	no_MHC	UKB
rs145023157	3	165436094	BCHE	ENSG00000114200	alzheimers	C	2353	rs183264458	unconditioned	0.00033468	0.980849	3.65841e-06	0.0107136	0.00809886	8.00233	OID30717	no_MHC	UKB
rs145023157	3	165436094	BCHE	ENSG00000114200	alzheimers	C	2364	rs192916601	unconditioned	0.000941824	0.979634	1.03203e-05	0.0107259	0.00868826	6.96769	OID30717	no_MHC	UKB
rs145023157	3	165436094	BCHE	ENSG00000114200	alzheimers	C	2368	rs34237043	unconditioned	1.28403e-39	0.987204	1.40757e-41	0.0108199	0.00197577	89.5508	OID30717	no_MHC	UKB
rs145023157	3	165436094	BCHE	ENSG00000114200	alzheimers	C	2409	rs55711251	unconditioned	1.03693e-09	0.987531	1.1452e-11	0.0109049	0.00156381	20.687	OID30717	no_MHC	UKB
rs145023157	3	165436094	BCHE	ENSG00000114200	alzheimers	C	2360	rs6443303	unconditioned	3.53078e-45	0.971151	3.87042e-47	0.0106275	0.0182215	102.355	OID30717	no_MHC	UKB
rs145023157	3	165436094	BCHE	ENSG00000114200	alzheimers	C	2385	rs67711459	unconditioned	1.67674e-53	0.987623	1.84321e-55	0.0108553	0.00152192	121.52	OID30717	no_MHC	UKB
rs145023157	3	165436094	BCHE	ENSG00000114200	alzheimers	C	2372	rs6785447	unconditioned	2.49848e-17	0.982735	2.74078e-19	0.0107739	0.00649089	38.2283	OID30717	no_MHC	UKB
rs145023157	3	165436094	BCHE	ENSG00000114200	alzheimers	C	2435	rs73165060	unconditioned	6.71941e-163	0.987702	7.45502e-165	0.010957	0.00134108	373.416	OID30717	no_MHC	UKB
rs145023157	3	165436094	BCHE	ENSG00000114200	alzheimers	C	2353	rs73167303	unconditioned	3.57627e-05	0.987217	3.90775e-07	0.0107853	0.0019614	10.2386	OID30717	no_MHC	UKB
rs145023157	3	165436094	BCHE	ENSG00000114200	alzheimers	C	2378	rs73171031	unconditioned	7.32196e-26	0.9861	8.05484e-28	0.010845	0.00305466	57.8763	OID30717	no_MHC	UKB
rs145023157	3	165436094	BCHE	ENSG00000114200	alzheimers	C	2452	rs73171060	unconditioned	2.95963e-21	0.98709	3.28619e-23	0.0109581	0.00195157	47.2692	OID30717	no_MHC	UKB
rs145023157	3	165436094	BCHE	ENSG00000114200	alzheimers	C	2359	rs73171099	unconditioned	3.39319e-09	0.984925	3.71478e-11	0.0107784	0.00429671	19.5015	OID30717	no_MHC	UKB
rs145023157	3	165436094	BCHE	ENSG00000114200	alzheimers	C	2455	rs75745596	unconditioned	6.17658e-39	0.98548	6.84362e-41	0.0109155	0.00360456	87.9801	OID30717	no_MHC	UKB
rs145023157	3	165436094	BCHE	ENSG00000114200	alzheimers	C	2357	rs7620449	unconditioned	1.00146e-21	0.981073	1.09614e-23	0.0107301	0.00819659	48.3528	OID30717	no_MHC	UKB
rs145023157	3	165436094	BCHE	ENSG00000114200	alzheimers	C	2372	rs76318817	unconditioned	0.000918365	0.97313	1.01182e-05	0.0107064	0.0152348	6.99292	OID30717	no_MHC	UKB
rs145023157	3	165436094	BCHE	ENSG00000114200	alzheimers	C	2553	rs7648013	unconditioned	1.60406e-67	0.984945	1.84528e-69	0.0113269	0.00372854	153.801	OID30717	no_MHC	UKB
rs145023157	3	165436094	BCHE	ENSG00000114200	alzheimers	C	2445	rs77891524	unconditioned	6.68777e-69	0.983239	7.42064e-71	0.010904	0.00585709	156.978	OID30717	no_MHC	UKB
rs145023157	3	165436094	BCHE	ENSG00000114200	alzheimers	C	2405	rs9815515	unconditioned	8.13998e-07	0.983648	8.96422e-09	0.010827	0.00552467	14.0213	OID30717	no_MHC	UKB
rs145023157	3	165436094	BCHE	ENSG00000114200	alzheimers	C	2377	rs9864801	unconditioned	3.24107e-40	0.97932	3.5593e-42	0.0107448	0.00993541	90.9275	OID30717	no_MHC	UKB
rs145023157	3	165436094	BCHE	ENSG00000114200	alzheimers_noukb	C	4263	unconditioned	unconditioned	0	0.625777	0	0.370222	0.0040011	2096.74	OID30717	no_MHC	UKB
rs145023157	3	165436094	BCHE	ENSG00000114200	alzheimers_noukb	C	2365	rs10936451	unconditioned	6.11187e-05	0.66797	2.91683e-05	0.31877	0.0131694	9.70269	OID30717	no_MHC	UKB
rs145023157	3	165436094	BCHE	ENSG00000114200	alzheimers_noukb	C	2560	rs114130926	unconditioned	4.73964e-34	0.664042	2.28178e-34	0.31967	0.016288	76.7319	OID30717	no_MHC	UKB
rs145023157	3	165436094	BCHE	ENSG00000114200	alzheimers_noukb	C	2378	rs11708104	unconditioned	4.49124e-05	0.667883	2.14387e-05	0.318798	0.0132529	10.0108	OID30717	no_MHC	UKB
rs145023157	3	165436094	BCHE	ENSG00000114200	alzheimers_noukb	C	2410	rs13099944	unconditioned	7.38163e-42	0.671424	3.52713e-42	0.320816	0.00775969	94.7096	OID30717	no_MHC	UKB
rs145023157	3	165436094	BCHE	ENSG00000114200	alzheimers_noukb	C	2367	rs138491388	unconditioned	2.19712e-23	0.672903	1.04859e-23	0.321142	0.00595505	52.1723	OID30717	no_MHC	UKB
rs145023157	3	165436094	BCHE	ENSG00000114200	alzheimers_noukb	C	2400	rs141559626	unconditioned	1.98769e-88	0.672628	9.49152e-89	0.321183	0.00618906	201.941	OID30717	no_MHC	UKB
rs145023157	3	165436094	BCHE	ENSG00000114200	alzheimers_noukb	C	2367	rs142423058	unconditioned	7.23099e-15	0.668563	3.45123e-15	0.319082	0.0123547	32.5604	OID30717	no_MHC	UKB
rs145023157	3	165436094	BCHE	ENSG00000114200	alzheimers_noukb	C	2376	rs142917204	unconditioned	0.00187601	0.661849	0.000895505	0.315912	0.0194682	6.27861	OID30717	no_MHC	UKB
rs145023157	3	165436094	BCHE	ENSG00000114200	alzheimers_noukb	C	2424	rs144473481	unconditioned	4.73005e-15	0.672116	2.25979e-15	0.321098	0.00678618	32.9848	OID30717	no_MHC	UKB
rs145023157	3	165436094	BCHE	ENSG00000114200	alzheimers_noukb	C	2375	rs144733839	unconditioned	1.3649e-48	0.667066	6.51521e-49	0.318401	0.0145333	110.213	OID30717	no_MHC	UKB
rs145023157	3	165436094	BCHE	ENSG00000114200	alzheimers_noukb	C	2380	rs145038663	unconditioned	4.35831e-18	0.664759	2.08073e-18	0.31735	0.0178909	39.9744	OID30717	no_MHC	UKB
rs145023157	3	165436094	BCHE	ENSG00000114200	alzheimers_noukb	C	2377	rs151309867	unconditioned	1.78975e-06	0.54838	8.75838e-07	0.268174	0.183444	13.2334	OID30717	no_MHC	UKB
rs145023157	3	165436094	BCHE	ENSG00000114200	alzheimers_noukb	C	2382	rs181556257	unconditioned	9.03863e-38	0.6653	4.31488e-38	0.317585	0.0171148	85.2967	OID30717	no_MHC	UKB
rs145023157	3	165436094	BCHE	ENSG00000114200	alzheimers_noukb	C	2364	rs183264458	unconditioned	0.000224268	0.657768	0.000107031	0.313889	0.0280112	8.40267	OID30717	no_MHC	UKB
rs145023157	3	165436094	BCHE	ENSG00000114200	alzheimers_noukb	C	2375	rs192916601	unconditioned	0.000640423	0.666148	0.000305698	0.317963	0.0149433	7.35338	OID30717	no_MHC	UKB
rs145023157	3	165436094	BCHE	ENSG00000114200	alzheimers_noukb	C	2379	rs34237043	unconditioned	8.75346e-40	0.672993	4.17862e-40	0.32126	0.00574707	89.934	OID30717	no_MHC	UKB
rs145023157	3	165436094	BCHE	ENSG00000114200	alzheimers_noukb	C	2421	rs55711251	unconditioned	7.0589e-10	0.672271	3.37259e-10	0.32119	0.00653917	21.0716	OID30717	no_MHC	UKB
rs145023157	3	165436094	BCHE	ENSG00000114200	alzheimers_noukb	C	2371	rs6443303	unconditioned	2.44289e-45	0.671924	1.16598e-45	0.320699	0.00737698	102.723	OID30717	no_MHC	UKB
rs145023157	3	165436094	BCHE	ENSG00000114200	alzheimers_noukb	C	2397	rs67711459	unconditioned	1.13524e-53	0.668672	5.42114e-54	0.319302	0.0120266	121.91	OID30717	no_MHC	UKB
rs145023157	3	165436094	BCHE	ENSG00000114200	alzheimers_noukb	C	2383	rs6785447	unconditioned	1.71176e-17	0.673288	8.17183e-18	0.321418	0.00529431	38.6064	OID30717	no_MHC	UKB
rs145023157	3	165436094	BCHE	ENSG00000114200	alzheimers_noukb	C	2447	rs73165060	unconditioned	4.58228e-163	0.673568	2.19168e-163	0.322159	0.00427304	373.799	OID30717	no_MHC	UKB
rs145023157	3	165436094	BCHE	ENSG00000114200	alzheimers_noukb	C	2364	rs73167303	unconditioned	2.4363e-05	0.672531	1.16269e-05	0.32095	0.00648334	10.6224	OID30717	no_MHC	UKB
rs145023157	3	165436094	BCHE	ENSG00000114200	alzheimers_noukb	C	2389	rs73171031	unconditioned	4.93346e-26	0.664437	2.35577e-26	0.317257	0.0183063	58.2712	OID30717	no_MHC	UKB
rs145023157	3	165436094	BCHE	ENSG00000114200	alzheimers_noukb	C	2462	rs73171060	unconditioned	2.02148e-21	0.672133	9.67238e-22	0.321596	0.00627092	47.6505	OID30717	no_MHC	UKB
rs145023157	3	165436094	BCHE	ENSG00000114200	alzheimers_noukb	C	2371	rs73171099	unconditioned	2.29902e-09	0.667333	1.09747e-09	0.318546	0.0141206	19.8908	OID30717	no_MHC	UKB
rs145023157	3	165436094	BCHE	ENSG00000114200	alzheimers_noukb	C	2466	rs75745596	unconditioned	4.21942e-39	0.673212	2.01642e-39	0.321716	0.00507226	88.3611	OID30717	no_MHC	UKB
rs145023157	3	165436094	BCHE	ENSG00000114200	alzheimers_noukb	C	2368	rs7620449	unconditioned	6.87267e-22	0.673275	3.28014e-22	0.32133	0.00539534	48.7293	OID30717	no_MHC	UKB
rs145023157	3	165436094	BCHE	ENSG00000114200	alzheimers_noukb	C	2383	rs76318817	unconditioned	0.000631009	0.668639	0.000301254	0.319208	0.0112206	7.36819	OID30717	no_MHC	UKB
rs145023157	3	165436094	BCHE	ENSG00000114200	alzheimers_noukb	C	2567	rs7648013	unconditioned	1.08874e-67	0.668547	5.24656e-68	0.322159	0.00929402	154.188	OID30717	no_MHC	UKB
rs145023157	3	165436094	BCHE	ENSG00000114200	alzheimers_noukb	C	2457	rs77891524	unconditioned	4.57795e-69	0.673058	2.19034e-69	0.322022	0.0049199	157.357	OID30717	no_MHC	UKB
rs145023157	3	165436094	BCHE	ENSG00000114200	alzheimers_noukb	C	2416	rs9815515	unconditioned	5.54968e-07	0.67063	2.65062e-07	0.320295	0.00907494	14.4044	OID30717	no_MHC	UKB
rs145023157	3	165436094	BCHE	ENSG00000114200	alzheimers_noukb	C	2388	rs9864801	unconditioned	2.22716e-40	0.672956	1.06332e-40	0.321285	0.00575943	91.3027	OID30717	no_MHC	UKB
rs145023157	3	165436094	BCHE	ENSG00000114200	anxiety_cc	C	2282	unconditioned	unconditioned	0	0.878022	0	0.106497	0.0154809	2096.4	OID30717	no_MHC	UKB
rs145023157	3	165436094	BCHE	ENSG00000114200	anxiety_cc	C	1624	rs10936451	unconditioned	9.53841e-05	0.852931	8.76933e-06	0.0783473	0.0686174	9.2576	OID30717	no_MHC	UKB
rs145023157	3	165436094	BCHE	ENSG00000114200	anxiety_cc	C	1810	rs114130926	unconditioned	6.21182e-34	0.870849	6.27497e-35	0.0879291	0.0412219	76.4614	OID30717	no_MHC	UKB
rs145023157	3	165436094	BCHE	ENSG00000114200	anxiety_cc	C	1637	rs11708104	unconditioned	6.42349e-05	0.852665	5.92329e-06	0.078558	0.0687069	9.65296	OID30717	no_MHC	UKB
rs145023157	3	165436094	BCHE	ENSG00000114200	anxiety_cc	C	1669	rs13099944	unconditioned	9.73297e-42	0.885516	9.068e-43	0.0824696	0.0320148	94.4331	OID30717	no_MHC	UKB
rs145023157	3	165436094	BCHE	ENSG00000114200	anxiety_cc	C	1626	rs138491388	unconditioned	2.92558e-23	0.895758	2.69062e-24	0.0823599	0.0218819	51.886	OID30717	no_MHC	UKB
rs145023157	3	165436094	BCHE	ENSG00000114200	anxiety_cc	C	1659	rs141559626	unconditioned	2.63808e-88	0.893073	2.44698e-89	0.0828138	0.0241128	201.657	OID30717	no_MHC	UKB
rs145023157	3	165436094	BCHE	ENSG00000114200	anxiety_cc	C	1625	rs142423058	unconditioned	0.00357442	0.870374	0.000328682	0.0799885	0.045734	5.63395	OID30717	no_MHC	UKB
rs145023157	3	165436094	BCHE	ENSG00000114200	anxiety_cc	C	1634	rs142917204	unconditioned	0.0124856	0.867947	0.00115151	0.0800095	0.0384066	4.38318	OID30717	no_MHC	UKB
rs145023157	3	165436094	BCHE	ENSG00000114200	anxiety_cc	C	1683	rs144473481	unconditioned	6.27904e-15	0.89203	5.92185e-16	0.0841048	0.0238656	32.7016	OID30717	no_MHC	UKB
rs145023157	3	165436094	BCHE	ENSG00000114200	anxiety_cc	C	1633	rs144733839	unconditioned	0.000558173	0.77922	5.14695e-05	0.0717039	0.148466	7.49084	OID30717	no_MHC	UKB
rs145023157	3	165436094	BCHE	ENSG00000114200	anxiety_cc	C	1635	rs145038663	unconditioned	0.0514485	0.821526	0.00474484	0.0757187	0.0465624	2.96717	OID30717	no_MHC	UKB
rs145023157	3	165436094	BCHE	ENSG00000114200	anxiety_cc	C	1630	rs151309867	unconditioned	0.0163289	0.854757	0.00150353	0.0786552	0.048755	4.11482	OID30717	no_MHC	UKB
rs145023157	3	165436094	BCHE	ENSG00000114200	anxiety_cc	C	1641	rs181556257	unconditioned	1.2113e-37	0.891659	1.11745e-38	0.0822313	0.0261093	85.004	OID30717	no_MHC	UKB
rs145023157	3	165436094	BCHE	ENSG00000114200	anxiety_cc	C	1623	rs183264458	unconditioned	0.00683089	0.889721	0.000627852	0.0817564	0.0210638	4.9863	OID30717	no_MHC	UKB
rs145023157	3	165436094	BCHE	ENSG00000114200	anxiety_cc	C	1633	rs192916601	unconditioned	0.0137421	0.848365	0.00126717	0.0781698	0.0584556	4.28729	OID30717	no_MHC	UKB
rs145023157	3	165436094	BCHE	ENSG00000114200	anxiety_cc	C	1638	rs34237043	unconditioned	1.13149e-39	0.870003	1.04488e-40	0.0802913	0.0497054	89.6773	OID30717	no_MHC	UKB
rs145023157	3	165436094	BCHE	ENSG00000114200	anxiety_cc	C	1680	rs55711251	unconditioned	9.90295e-10	0.899713	9.24785e-11	0.0840033	0.0162835	20.733	OID30717	no_MHC	UKB
rs145023157	3	165436094	BCHE	ENSG00000114200	anxiety_cc	C	1630	rs6443303	unconditioned	3.2839e-45	0.903118	3.02225e-46	0.0831022	0.0137796	102.427	OID30717	no_MHC	UKB
rs145023157	3	165436094	BCHE	ENSG00000114200	anxiety_cc	C	1656	rs67711459	unconditioned	1.42935e-53	0.842052	1.32599e-54	0.0780362	0.0799113	121.68	OID30717	no_MHC	UKB
rs145023157	3	165436094	BCHE	ENSG00000114200	anxiety_cc	C	1642	rs6785447	unconditioned	2.27862e-17	0.895971	2.1052e-18	0.0827569	0.0212717	38.3204	OID30717	no_MHC	UKB
rs145023157	3	165436094	BCHE	ENSG00000114200	anxiety_cc	C	1706	rs73165060	unconditioned	6.11128e-163	0.899243	5.78237e-164	0.0850688	0.0156883	373.511	OID30717	no_MHC	UKB
rs145023157	3	165436094	BCHE	ENSG00000114200	anxiety_cc	C	1623	rs73167303	unconditioned	3.14187e-05	0.862856	2.88919e-06	0.0792885	0.0578207	10.3681	OID30717	no_MHC	UKB
rs145023157	3	165436094	BCHE	ENSG00000114200	anxiety_cc	C	1646	rs73171031	unconditioned	1.24286e-09	0.891665	1.14871e-10	0.0823863	0.0259483	20.5059	OID30717	no_MHC	UKB
rs145023157	3	165436094	BCHE	ENSG00000114200	anxiety_cc	C	1721	rs73171060	unconditioned	2.81215e-21	0.892267	2.67571e-22	0.0848746	0.0228582	47.3203	OID30717	no_MHC	UKB
rs145023157	3	165436094	BCHE	ENSG00000114200	anxiety_cc	C	1626	rs73171099	unconditioned	4.33722e-06	0.889668	3.98904e-07	0.0817961	0.028531	12.3483	OID30717	no_MHC	UKB
rs145023157	3	165436094	BCHE	ENSG00000114200	anxiety_cc	C	1727	rs75745596	unconditioned	5.64179e-39	0.900095	5.31308e-40	0.08475	0.0151547	88.0706	OID30717	no_MHC	UKB
rs145023157	3	165436094	BCHE	ENSG00000114200	anxiety_cc	C	1627	rs7620449	unconditioned	9.12477e-22	0.893762	8.39495e-23	0.0822037	0.0240339	48.4459	OID30717	no_MHC	UKB
rs145023157	3	165436094	BCHE	ENSG00000114200	anxiety_cc	C	1642	rs76318817	unconditioned	0.00101294	0.885285	9.35631e-05	0.0817401	0.0318685	6.8949	OID30717	no_MHC	UKB
rs145023157	3	165436094	BCHE	ENSG00000114200	anxiety_cc	C	1734	rs7648013	unconditioned	1.41637e-67	0.871393	1.40981e-68	0.0866937	0.0419128	153.925	OID30717	no_MHC	UKB
rs145023157	3	165436094	BCHE	ENSG00000114200	anxiety_cc	C	1715	rs77891524	unconditioned	6.08337e-69	0.894987	5.7572e-70	0.0846798	0.0203327	157.073	OID30717	no_MHC	UKB
rs145023157	3	165436094	BCHE	ENSG00000114200	anxiety_cc	C	1675	rs9815515	unconditioned	7.47283e-07	0.899885	6.94049e-08	0.0835614	0.0165525	14.1068	OID30717	no_MHC	UKB
rs145023157	3	165436094	BCHE	ENSG00000114200	anxiety_cc	C	1647	rs9864801	unconditioned	2.66385e-40	0.804787	2.46583e-41	0.0743754	0.120837	91.1236	OID30717	no_MHC	UKB
rs145023157	3	165436094	BCHE	ENSG00000114200	asd	C	3232	unconditioned	unconditioned	0	0.908126	0	0.0826324	0.00924196	2096.37	OID30717	no_MHC	UKB
rs145023157	3	165436094	BCHE	ENSG00000114200	asd	C	2256	rs10936451	unconditioned	8.47857e-05	0.920929	5.47498e-06	0.0594489	0.0195314	9.37538	OID30717	no_MHC	UKB
rs145023157	3	165436094	BCHE	ENSG00000114200	asd	C	2448	rs114130926	unconditioned	6.59157e-34	0.923529	4.4903e-35	0.062899	0.0135719	76.4021	OID30717	no_MHC	UKB
rs145023157	3	165436094	BCHE	ENSG00000114200	asd	C	2268	rs11708104	unconditioned	6.25996e-05	0.919275	4.05364e-06	0.0595066	0.0211516	9.67875	OID30717	no_MHC	UKB
rs145023157	3	165436094	BCHE	ENSG00000114200	asd	C	2299	rs13099944	unconditioned	6.5178e-21	0.920487	4.25013e-22	0.0600036	0.0195091	46.4797	OID30717	no_MHC	UKB
rs145023157	3	165436094	BCHE	ENSG00000114200	asd	C	2258	rs138491388	unconditioned	3.04453e-23	0.932422	1.96643e-24	0.0602168	0.00736095	51.8461	OID30717	no_MHC	UKB
rs145023157	3	165436094	BCHE	ENSG00000114200	asd	C	2291	rs141559626	unconditioned	2.73844e-88	0.9267	1.77803e-89	0.060156	0.0131439	201.62	OID30717	no_MHC	UKB
rs145023157	3	165436094	BCHE	ENSG00000114200	asd	C	2258	rs142423058	unconditioned	9.44836e-15	0.873615	6.11191e-16	0.0564421	0.0699428	32.2929	OID30717	no_MHC	UKB
rs145023157	3	165436094	BCHE	ENSG00000114200	asd	C	2267	rs142917204	unconditioned	0.00447719	0.912224	0.00028985	0.0590327	0.0239759	5.40876	OID30717	no_MHC	UKB
rs145023157	3	165436094	BCHE	ENSG00000114200	asd	C	2315	rs144473481	unconditioned	6.45521e-15	0.917242	4.25836e-16	0.0604862	0.0222716	32.6739	OID30717	no_MHC	UKB
rs145023157	3	165436094	BCHE	ENSG00000114200	asd	C	2266	rs144733839	unconditioned	1.87764e-48	0.917808	1.21511e-49	0.0593726	0.0228198	109.894	OID30717	no_MHC	UKB
rs145023157	3	165436094	BCHE	ENSG00000114200	asd	C	2271	rs145038663	unconditioned	5.74542e-18	0.876451	3.73667e-19	0.0569354	0.066614	39.6981	OID30717	no_MHC	UKB
rs145023157	3	165436094	BCHE	ENSG00000114200	asd	C	2267	rs151309867	unconditioned	0.000383596	0.89702	2.48551e-05	0.0580779	0.0444934	7.86592	OID30717	no_MHC	UKB
rs145023157	3	165436094	BCHE	ENSG00000114200	asd	C	2272	rs181556257	unconditioned	1.26334e-37	0.929899	8.17589e-39	0.06017	0.00993139	84.9619	OID30717	no_MHC	UKB
rs145023157	3	165436094	BCHE	ENSG00000114200	asd	C	2255	rs183264458	unconditioned	0.00034751	0.910224	2.24365e-05	0.0587366	0.0306696	7.96472	OID30717	no_MHC	UKB
rs145023157	3	165436094	BCHE	ENSG00000114200	asd	C	2266	rs192916601	unconditioned	0.000881452	0.913116	5.70463e-05	0.0590687	0.0268765	7.03394	OID30717	no_MHC	UKB
rs145023157	3	165436094	BCHE	ENSG00000114200	asd	C	2270	rs34237043	unconditioned	1.21119e-39	0.931205	7.84338e-41	0.0602942	0.00850095	89.6092	OID30717	no_MHC	UKB
rs145023157	3	165436094	BCHE	ENSG00000114200	asd	C	2311	rs55711251	unconditioned	9.79875e-10	0.930632	6.39569e-11	0.0607341	0.00863415	20.7436	OID30717	no_MHC	UKB
rs145023157	3	165436094	BCHE	ENSG00000114200	asd	C	2262	rs6443303	unconditioned	3.39132e-45	0.932784	2.19207e-46	0.060286	0.00692988	102.395	OID30717	no_MHC	UKB
rs145023157	3	165436094	BCHE	ENSG00000114200	asd	C	2288	rs67711459	unconditioned	1.57902e-53	0.930074	1.02541e-54	0.0603893	0.00953646	121.58	OID30717	no_MHC	UKB
rs145023157	3	165436094	BCHE	ENSG00000114200	asd	C	2274	rs6785447	unconditioned	2.37082e-17	0.932502	1.53598e-18	0.0604067	0.00709141	38.2807	OID30717	no_MHC	UKB
rs145023157	3	165436094	BCHE	ENSG00000114200	asd	C	2337	rs73165060	unconditioned	6.32335e-163	0.929538	4.15123e-164	0.061014	0.00944824	373.477	OID30717	no_MHC	UKB
rs145023157	3	165436094	BCHE	ENSG00000114200	asd	C	2255	rs73167303	unconditioned	3.32806e-05	0.917662	2.1493e-06	0.0592407	0.0230621	10.3105	OID30717	no_MHC	UKB
rs145023157	3	165436094	BCHE	ENSG00000114200	asd	C	2280	rs73171031	unconditioned	6.73183e-26	0.906658	4.37029e-27	0.0588255	0.0345164	57.9604	OID30717	no_MHC	UKB
rs145023157	3	165436094	BCHE	ENSG00000114200	asd	C	2354	rs73171060	unconditioned	2.77596e-21	0.925835	1.82991e-22	0.0610178	0.0131476	47.3333	OID30717	no_MHC	UKB
rs145023157	3	165436094	BCHE	ENSG00000114200	asd	C	2262	rs73171099	unconditioned	2.26647e-09	0.657898	1.50206e-10	0.0433021	0.2988	19.905	OID30717	no_MHC	UKB
rs145023157	3	165436094	BCHE	ENSG00000114200	asd	C	2359	rs75745596	unconditioned	5.83896e-39	0.931606	3.82436e-40	0.0610103	0.00738356	88.0363	OID30717	no_MHC	UKB
rs145023157	3	165436094	BCHE	ENSG00000114200	asd	C	2259	rs7620449	unconditioned	9.47902e-22	0.928594	6.12559e-23	0.0599968	0.0114092	48.4078	OID30717	no_MHC	UKB
rs145023157	3	165436094	BCHE	ENSG00000114200	asd	C	2274	rs76318817	unconditioned	0.00103307	0.924903	6.69365e-05	0.0599142	0.0140828	6.87522	OID30717	no_MHC	UKB
rs145023157	3	165436094	BCHE	ENSG00000114200	asd	C	2456	rs7648013	unconditioned	1.46517e-67	0.899794	1.05674e-68	0.0648618	0.0353446	153.891	OID30717	no_MHC	UKB
rs145023157	3	165436094	BCHE	ENSG00000114200	asd	C	2347	rs77891524	unconditioned	6.33575e-69	0.931521	4.16165e-70	0.0611798	0.00729933	157.032	OID30717	no_MHC	UKB
rs145023157	3	165436094	BCHE	ENSG00000114200	asd	C	2307	rs9815515	unconditioned	7.68839e-07	0.929034	5.00504e-08	0.0604684	0.0104968	14.0784	OID30717	no_MHC	UKB
rs145023157	3	165436094	BCHE	ENSG00000114200	asd	C	2278	rs9864801	unconditioned	3.06873e-40	0.92724	1.9891e-41	0.0600895	0.012671	90.9821	OID30717	no_MHC	UKB
rs145023157	3	165436094	BCHE	ENSG00000114200	bipolar	C	3098	unconditioned	unconditioned	0	0.851767	0	0.134113	0.0141191	2096.42	OID30717	no_MHC	UKB
rs145023157	3	165436094	BCHE	ENSG00000114200	bipolar	C	2204	rs10936451	unconditioned	8.24294e-05	0.898414	7.86765e-06	0.0857353	0.0157601	9.40357	OID30717	no_MHC	UKB
rs145023157	3	165436094	BCHE	ENSG00000114200	bipolar	C	2389	rs114130926	unconditioned	6.4012e-34	0.897115	6.63506e-35	0.092979	0.00990609	76.4314	OID30717	no_MHC	UKB
rs145023157	3	165436094	BCHE	ENSG00000114200	bipolar	C	2215	rs11708104	unconditioned	6.08537e-05	0.900069	5.86242e-06	0.0866961	0.0131677	9.70704	OID30717	no_MHC	UKB
rs145023157	3	165436094	BCHE	ENSG00000114200	bipolar	C	2244	rs13099944	unconditioned	6.32756e-21	0.893898	6.17844e-22	0.0872644	0.0188374	46.5094	OID30717	no_MHC	UKB
rs145023157	3	165436094	BCHE	ENSG00000114200	bipolar	C	2203	rs138491388	unconditioned	1.80443e-06	0.891268	1.72848e-07	0.0853521	0.0233775	13.2253	OID30717	no_MHC	UKB
rs145023157	3	165436094	BCHE	ENSG00000114200	bipolar	C	2236	rs141559626	unconditioned	1.51408e-12	0.864496	1.61555e-13	0.0922001	0.0433038	27.2162	OID30717	no_MHC	UKB
rs145023157	3	165436094	BCHE	ENSG00000114200	bipolar	C	2206	rs142423058	unconditioned	9.61847e-15	0.889728	9.19142e-16	0.0849972	0.0252751	32.2751	OID30717	no_MHC	UKB
rs145023157	3	165436094	BCHE	ENSG00000114200	bipolar	C	2215	rs142917204	unconditioned	0.00272472	0.862497	0.000260939	0.0825471	0.0519703	5.90539	OID30717	no_MHC	UKB
rs145023157	3	165436094	BCHE	ENSG00000114200	bipolar	C	2253	rs144473481	unconditioned	2.66616e-11	0.903032	2.57114e-12	0.0870749	0.00989352	24.3478	OID30717	no_MHC	UKB
rs145023157	3	165436094	BCHE	ENSG00000114200	bipolar	C	2214	rs144733839	unconditioned	1.74433e-48	0.85404	1.66747e-49	0.0815766	0.0643836	109.968	OID30717	no_MHC	UKB
rs145023157	3	165436094	BCHE	ENSG00000114200	bipolar	C	2219	rs145038663	unconditioned	3.99454e-12	0.895106	3.83642e-13	0.0859485	0.0189459	26.2461	OID30717	no_MHC	UKB
rs145023157	3	165436094	BCHE	ENSG00000114200	bipolar	C	2213	rs151309867	unconditioned	0.000352278	0.874749	3.39277e-05	0.0842059	0.040659	7.95109	OID30717	no_MHC	UKB
rs145023157	3	165436094	BCHE	ENSG00000114200	bipolar	C	2218	rs181556257	unconditioned	5.05465e-14	0.888992	4.87272e-15	0.0856741	0.025334	30.6159	OID30717	no_MHC	UKB
rs145023157	3	165436094	BCHE	ENSG00000114200	bipolar	C	2202	rs183264458	unconditioned	0.000341705	0.892207	3.26101e-05	0.0851242	0.0222942	7.98156	OID30717	no_MHC	UKB
rs145023157	3	165436094	BCHE	ENSG00000114200	bipolar	C	2214	rs192916601	unconditioned	0.000869281	0.893153	8.30508e-05	0.085311	0.0205838	7.04784	OID30717	no_MHC	UKB
rs145023157	3	165436094	BCHE	ENSG00000114200	bipolar	C	2217	rs34237043	unconditioned	1.1785e-39	0.906122	1.12694e-40	0.0866403	0.00723721	89.6366	OID30717	no_MHC	UKB
rs145023157	3	165436094	BCHE	ENSG00000114200	bipolar	C	2253	rs55711251	unconditioned	9.42332e-10	0.896627	9.38632e-11	0.0892965	0.0140769	20.7827	OID30717	no_MHC	UKB
rs145023157	3	165436094	BCHE	ENSG00000114200	bipolar	C	2208	rs6443303	unconditioned	3.23544e-45	0.889837	3.10387e-46	0.0853404	0.0248222	102.442	OID30717	no_MHC	UKB
rs145023157	3	165436094	BCHE	ENSG00000114200	bipolar	C	2235	rs67711459	unconditioned	1.53031e-53	0.901472	1.46834e-54	0.0864843	0.0120438	121.612	OID30717	no_MHC	UKB
rs145023157	3	165436094	BCHE	ENSG00000114200	bipolar	C	2219	rs6785447	unconditioned	0.00115305	0.850543	0.000111553	0.082221	0.0659712	6.76535	OID30717	no_MHC	UKB
rs145023157	3	165436094	BCHE	ENSG00000114200	bipolar	C	2282	rs73165060	unconditioned	6.10296e-163	0.897694	5.96048e-164	0.0876589	0.0146474	373.513	OID30717	no_MHC	UKB
rs145023157	3	165436094	BCHE	ENSG00000114200	bipolar	C	2203	rs73167303	unconditioned	3.27787e-05	0.904078	3.12853e-06	0.0862792	0.0096068	10.3257	OID30717	no_MHC	UKB
rs145023157	3	165436094	BCHE	ENSG00000114200	bipolar	C	2226	rs73171031	unconditioned	6.68198e-26	0.900203	6.47436e-27	0.0872106	0.0125867	57.9678	OID30717	no_MHC	UKB
rs145023157	3	165436094	BCHE	ENSG00000114200	bipolar	C	2302	rs73171060	unconditioned	2.70339e-21	0.901642	2.65874e-22	0.0886652	0.0096928	47.3598	OID30717	no_MHC	UKB
rs145023157	3	165436094	BCHE	ENSG00000114200	bipolar	C	2210	rs73171099	unconditioned	3.07571e-09	0.892977	2.96875e-10	0.0861716	0.0208514	19.5997	OID30717	no_MHC	UKB
rs145023157	3	165436094	BCHE	ENSG00000114200	bipolar	C	2299	rs75745596	unconditioned	1.01243e-34	0.848605	1.28188e-35	0.107401	0.043994	78.2755	OID30717	no_MHC	UKB
rs145023157	3	165436094	BCHE	ENSG00000114200	bipolar	C	2205	rs7620449	unconditioned	1.9159e-20	0.907286	1.8298e-21	0.0866451	0.0060686	45.4015	OID30717	no_MHC	UKB
rs145023157	3	165436094	BCHE	ENSG00000114200	bipolar	C	2220	rs76318817	unconditioned	0.000939212	0.897575	8.9849e-05	0.0858503	0.0155456	6.97047	OID30717	no_MHC	UKB
rs145023157	3	165436094	BCHE	ENSG00000114200	bipolar	C	2401	rs7648013	unconditioned	1.46472e-67	0.900492	1.43457e-68	0.0881844	0.0113234	153.892	OID30717	no_MHC	UKB
rs145023157	3	165436094	BCHE	ENSG00000114200	bipolar	C	2293	rs77891524	unconditioned	8.41813e-18	0.889122	8.2402e-19	0.0870089	0.0238695	39.3161	OID30717	no_MHC	UKB
rs145023157	3	165436094	BCHE	ENSG00000114200	bipolar	C	2252	rs9815515	unconditioned	0.000277446	0.893457	2.66778e-05	0.0858901	0.0203489	8.18988	OID30717	no_MHC	UKB
rs145023157	3	165436094	BCHE	ENSG00000114200	bipolar	C	2225	rs9864801	unconditioned	1.2157e-10	0.754621	1.17284e-11	0.0726285	0.17275	22.8305	OID30717	no_MHC	UKB
rs145023157	3	165436094	BCHE	ENSG00000114200	bipolar_noukb	C	3093	unconditioned	unconditioned	0	0.857699	0	0.128965	0.0133365	2096.42	OID30717	no_MHC	UKB
rs145023157	3	165436094	BCHE	ENSG00000114200	bipolar_noukb	C	2203	rs10936451	unconditioned	8.24146e-05	0.898251	7.73121e-06	0.0842464	0.0174122	9.40375	OID30717	no_MHC	UKB
rs145023157	3	165436094	BCHE	ENSG00000114200	bipolar_noukb	C	2388	rs114130926	unconditioned	6.41234e-34	0.898663	6.52065e-35	0.0913743	0.00996258	76.4297	OID30717	no_MHC	UKB
rs145023157	3	165436094	BCHE	ENSG00000114200	bipolar_noukb	C	2214	rs11708104	unconditioned	6.07954e-05	0.900205	5.75309e-06	0.0851721	0.0145566	9.708	OID30717	no_MHC	UKB
rs145023157	3	165436094	BCHE	ENSG00000114200	bipolar_noukb	C	2243	rs13099944	unconditioned	6.33027e-21	0.894269	6.06904e-22	0.0857165	0.0200145	46.5089	OID30717	no_MHC	UKB
rs145023157	3	165436094	BCHE	ENSG00000114200	bipolar_noukb	C	2202	rs138491388	unconditioned	1.86476e-06	0.892018	1.75495e-07	0.0839247	0.0240557	13.1924	OID30717	no_MHC	UKB
rs145023157	3	165436094	BCHE	ENSG00000114200	bipolar_noukb	C	2235	rs141559626	unconditioned	1.53238e-12	0.874934	1.59794e-13	0.0912027	0.0338635	27.2042	OID30717	no_MHC	UKB
rs145023157	3	165436094	BCHE	ENSG00000114200	bipolar_noukb	C	2205	rs142423058	unconditioned	9.59913e-15	0.887923	9.01612e-16	0.0833708	0.0287063	32.2771	OID30717	no_MHC	UKB
rs145023157	3	165436094	BCHE	ENSG00000114200	bipolar_noukb	C	2214	rs142917204	unconditioned	0.00273204	0.863135	0.000257159	0.0811915	0.0526847	5.90271	OID30717	no_MHC	UKB
rs145023157	3	165436094	BCHE	ENSG00000114200	bipolar_noukb	C	2252	rs144473481	unconditioned	2.67042e-11	0.904479	2.52956e-12	0.085667	0.00985345	24.3462	OID30717	no_MHC	UKB
rs145023157	3	165436094	BCHE	ENSG00000114200	bipolar_noukb	C	2213	rs144733839	unconditioned	1.75247e-48	0.857967	1.64649e-49	0.0805468	0.0614863	109.963	OID30717	no_MHC	UKB
rs145023157	3	165436094	BCHE	ENSG00000114200	bipolar_noukb	C	2218	rs145038663	unconditioned	8.71101e-14	0.867591	8.22093e-15	0.0818274	0.0505814	30.0716	OID30717	no_MHC	UKB
rs145023157	3	165436094	BCHE	ENSG00000114200	bipolar_noukb	C	2212	rs151309867	unconditioned	0.00036068	0.877877	3.41634e-05	0.0831136	0.0386146	7.92752	OID30717	no_MHC	UKB
rs145023157	3	165436094	BCHE	ENSG00000114200	bipolar_noukb	C	2217	rs181556257	unconditioned	5.05391e-14	0.888829	4.78565e-15	0.0841379	0.0270327	30.616	OID30717	no_MHC	UKB
rs145023157	3	165436094	BCHE	ENSG00000114200	bipolar_noukb	C	2201	rs183264458	unconditioned	0.000352078	0.893164	3.30233e-05	0.0837521	0.0226985	7.95166	OID30717	no_MHC	UKB
rs145023157	3	165436094	BCHE	ENSG00000114200	bipolar_noukb	C	2213	rs192916601	unconditioned	0.000871281	0.895011	8.18146e-05	0.0840229	0.0200127	7.04555	OID30717	no_MHC	UKB
rs145023157	3	165436094	BCHE	ENSG00000114200	bipolar_noukb	C	2216	rs34237043	unconditioned	1.1801e-39	0.907345	1.10915e-40	0.085272	0.00738308	89.6352	OID30717	no_MHC	UKB
rs145023157	3	165436094	BCHE	ENSG00000114200	bipolar_noukb	C	2252	rs55711251	unconditioned	9.45369e-10	0.899298	9.22742e-11	0.0877644	0.0129377	20.7794	OID30717	no_MHC	UKB
rs145023157	3	165436094	BCHE	ENSG00000114200	bipolar_noukb	C	2207	rs6443303	unconditioned	3.24462e-45	0.892366	3.05812e-46	0.0840838	0.0235503	102.439	OID30717	no_MHC	UKB
rs145023157	3	165436094	BCHE	ENSG00000114200	bipolar_noukb	C	2234	rs67711459	unconditioned	1.53265e-53	0.902846	1.44529e-54	0.0851261	0.0120277	121.61	OID30717	no_MHC	UKB
rs145023157	3	165436094	BCHE	ENSG00000114200	bipolar_noukb	C	2218	rs6785447	unconditioned	0.00115611	0.852603	0.000109816	0.0809213	0.0652096	6.7627	OID30717	no_MHC	UKB
rs145023157	3	165436094	BCHE	ENSG00000114200	bipolar_noukb	C	2281	rs73165060	unconditioned	6.11827e-163	0.899924	5.8673e-164	0.0862871	0.0137894	373.51	OID30717	no_MHC	UKB
rs145023157	3	165436094	BCHE	ENSG00000114200	bipolar_noukb	C	2202	rs73167303	unconditioned	3.28342e-05	0.905673	3.08003e-06	0.0849479	0.00934295	10.324	OID30717	no_MHC	UKB
rs145023157	3	165436094	BCHE	ENSG00000114200	bipolar_noukb	C	2225	rs73171031	unconditioned	6.67486e-26	0.899232	6.34975e-27	0.0855282	0.0152396	57.9689	OID30717	no_MHC	UKB
rs145023157	3	165436094	BCHE	ENSG00000114200	bipolar_noukb	C	2301	rs73171060	unconditioned	2.70818e-21	0.903238	2.61459e-22	0.0871929	0.0095692	47.358	OID30717	no_MHC	UKB
rs145023157	3	165436094	BCHE	ENSG00000114200	bipolar_noukb	C	2209	rs73171099	unconditioned	3.07479e-09	0.892703	2.91211e-10	0.0845245	0.0227723	19.6	OID30717	no_MHC	UKB
rs145023157	3	165436094	BCHE	ENSG00000114200	bipolar_noukb	C	2298	rs75745596	unconditioned	1.02445e-34	0.858684	1.22649e-35	0.102765	0.0385507	78.2637	OID30717	no_MHC	UKB
rs145023157	3	165436094	BCHE	ENSG00000114200	bipolar_noukb	C	2204	rs7620449	unconditioned	1.91882e-20	0.908674	1.80116e-21	0.0852896	0.00603634	45.4	OID30717	no_MHC	UKB
rs145023157	3	165436094	BCHE	ENSG00000114200	bipolar_noukb	C	2219	rs76318817	unconditioned	0.000918161	0.899417	8.63205e-05	0.0845431	0.0150358	6.99314	OID30717	no_MHC	UKB
rs145023157	3	165436094	BCHE	ENSG00000114200	bipolar_noukb	C	2400	rs7648013	unconditioned	1.46587e-67	0.901156	1.41392e-68	0.08691	0.0119343	153.891	OID30717	no_MHC	UKB
rs145023157	3	165436094	BCHE	ENSG00000114200	bipolar_noukb	C	2292	rs77891524	unconditioned	8.50926e-18	0.891398	8.1846e-19	0.0857159	0.0228861	39.3054	OID30717	no_MHC	UKB
rs145023157	3	165436094	BCHE	ENSG00000114200	bipolar_noukb	C	2251	rs9815515	unconditioned	0.000277005	0.893903	2.61828e-05	0.0844713	0.0213222	8.19148	OID30717	no_MHC	UKB
rs145023157	3	165436094	BCHE	ENSG00000114200	bipolar_noukb	C	2224	rs9864801	unconditioned	1.20302e-10	0.750806	1.14015e-11	0.0709787	0.178215	22.841	OID30717	no_MHC	UKB
rs145023157	3	165436094	BCHE	ENSG00000114200	depression_Als_noukb_included	C	2837	unconditioned	unconditioned	0	0.933088	0	0.0374566	0.0294558	2096.33	OID30717	no_MHC	UKB
rs145023157	3	165436094	BCHE	ENSG00000114200	depression_Als_noukb_included	C	2026	rs10936451	unconditioned	8.95784e-05	0.969485	1.76917e-06	0.019136	0.0112875	9.3204	OID30717	no_MHC	UKB
rs145023157	3	165436094	BCHE	ENSG00000114200	depression_Als_noukb_included	C	2211	rs114130926	unconditioned	6.83639e-34	0.958021	1.82238e-35	0.0255216	0.0164573	76.3656	OID30717	no_MHC	UKB
rs145023157	3	165436094	BCHE	ENSG00000114200	depression_Als_noukb_included	C	2037	rs11708104	unconditioned	6.61583e-05	0.969932	1.31614e-06	0.0192849	0.010716	9.62346	OID30717	no_MHC	UKB
rs145023157	3	165436094	BCHE	ENSG00000114200	depression_Als_noukb_included	C	2066	rs13099944	unconditioned	6.89824e-21	0.974439	1.38194e-22	0.0195152	0.00604553	46.423	OID30717	no_MHC	UKB
rs145023157	3	165436094	BCHE	ENSG00000114200	depression_Als_noukb_included	C	2025	rs138491388	unconditioned	2.15786e-05	0.971055	4.26079e-07	0.0191642	0.00975928	10.7438	OID30717	no_MHC	UKB
rs145023157	3	165436094	BCHE	ENSG00000114200	depression_Als_noukb_included	C	2057	rs141559626	unconditioned	1.65977e-12	0.946778	3.31057e-14	0.01885	0.0343721	27.1243	OID30717	no_MHC	UKB
rs145023157	3	165436094	BCHE	ENSG00000114200	depression_Als_noukb_included	C	2028	rs142423058	unconditioned	1.04989e-14	0.971068	2.07555e-16	0.0191874	0.00974412	32.1875	OID30717	no_MHC	UKB
rs145023157	3	165436094	BCHE	ENSG00000114200	depression_Als_noukb_included	C	2037	rs142917204	unconditioned	0.00597328	0.962495	0.000118723	0.019118	0.0122946	5.12046	OID30717	no_MHC	UKB
rs145023157	3	165436094	BCHE	ENSG00000114200	depression_Als_noukb_included	C	2075	rs144473481	unconditioned	2.88377e-11	0.976769	5.76809e-13	0.0195336	0.00369738	24.2693	OID30717	no_MHC	UKB
rs145023157	3	165436094	BCHE	ENSG00000114200	depression_Als_noukb_included	C	2036	rs144733839	unconditioned	1.9876e-48	0.972739	3.94567e-50	0.0193023	0.00795879	109.837	OID30717	no_MHC	UKB
rs145023157	3	165436094	BCHE	ENSG00000114200	depression_Als_noukb_included	C	2041	rs145038663	unconditioned	6.28023e-18	0.955594	1.24906e-19	0.0189802	0.0254254	39.6091	OID30717	no_MHC	UKB
rs145023157	3	165436094	BCHE	ENSG00000114200	depression_Als_noukb_included	C	2035	rs151309867	unconditioned	0.000979427	0.953841	1.94007e-05	0.0188676	0.0262928	6.92854	OID30717	no_MHC	UKB
rs145023157	3	165436094	BCHE	ENSG00000114200	depression_Als_noukb_included	C	2040	rs181556257	unconditioned	1.62671e-08	0.975112	3.23957e-10	0.0194137	0.00547432	17.9341	OID30717	no_MHC	UKB
rs145023157	3	165436094	BCHE	ENSG00000114200	depression_Als_noukb_included	C	2024	rs183264458	unconditioned	0.00573484	0.963517	0.000113223	0.0190111	0.0116236	5.1612	OID30717	no_MHC	UKB
rs145023157	3	165436094	BCHE	ENSG00000114200	depression_Als_noukb_included	C	2036	rs192916601	unconditioned	0.00095419	0.970497	1.89426e-05	0.0192571	0.00927266	6.95465	OID30717	no_MHC	UKB
rs145023157	3	165436094	BCHE	ENSG00000114200	depression_Als_noukb_included	C	2039	rs34237043	unconditioned	1.27133e-39	0.977481	2.52518e-41	0.0194121	0.00310676	89.5608	OID30717	no_MHC	UKB
rs145023157	3	165436094	BCHE	ENSG00000114200	depression_Als_noukb_included	C	2075	rs55711251	unconditioned	1.03887e-09	0.977737	2.09384e-11	0.0197036	0.0025595	20.6851	OID30717	no_MHC	UKB
rs145023157	3	165436094	BCHE	ENSG00000114200	depression_Als_noukb_included	C	2030	rs6443303	unconditioned	3.5514e-45	0.976757	7.01919e-47	0.0193012	0.0039415	102.349	OID30717	no_MHC	UKB
rs145023157	3	165436094	BCHE	ENSG00000114200	depression_Als_noukb_included	C	2057	rs67711459	unconditioned	1.65713e-53	0.976155	3.30349e-55	0.0194553	0.00439009	121.532	OID30717	no_MHC	UKB
rs145023157	3	165436094	BCHE	ENSG00000114200	depression_Als_noukb_included	C	2041	rs6785447	unconditioned	0.00136014	0.965495	2.70227e-05	0.0191681	0.0139492	6.60017	OID30717	no_MHC	UKB
rs145023157	3	165436094	BCHE	ENSG00000114200	depression_Als_noukb_included	C	2104	rs73165060	unconditioned	6.42916e-163	0.945533	1.64995e-164	0.0242355	0.0302319	373.461	OID30717	no_MHC	UKB
rs145023157	3	165436094	BCHE	ENSG00000114200	depression_Als_noukb_included	C	2025	rs73167303	unconditioned	3.54793e-05	0.976714	7.00609e-07	0.0192832	0.00396655	10.2466	OID30717	no_MHC	UKB
rs145023157	3	165436094	BCHE	ENSG00000114200	depression_Als_noukb_included	C	2048	rs73171031	unconditioned	7.15137e-26	0.963366	1.42244e-27	0.0191443	0.0174897	57.8999	OID30717	no_MHC	UKB
rs145023157	3	165436094	BCHE	ENSG00000114200	depression_Als_noukb_included	C	2124	rs73171060	unconditioned	2.92398e-21	0.97521	5.94654e-23	0.019828	0.00496165	47.2813	OID30717	no_MHC	UKB
rs145023157	3	165436094	BCHE	ENSG00000114200	depression_Als_noukb_included	C	2031	rs73171099	unconditioned	3.35036e-09	0.972662	6.63183e-11	0.0192452	0.0080932	19.5142	OID30717	no_MHC	UKB
rs145023157	3	165436094	BCHE	ENSG00000114200	depression_Als_noukb_included	C	2119	rs75745596	unconditioned	1.16592e-34	0.977279	2.34169e-36	0.0196251	0.00309548	78.1344	OID30717	no_MHC	UKB
rs145023157	3	165436094	BCHE	ENSG00000114200	depression_Als_noukb_included	C	2027	rs7620449	unconditioned	2.0649e-20	0.97787	4.07955e-22	0.0193166	0.00281337	45.3266	OID30717	no_MHC	UKB
rs145023157	3	165436094	BCHE	ENSG00000114200	depression_Als_noukb_included	C	2042	rs76318817	unconditioned	0.00113352	0.972473	2.24865e-05	0.0192847	0.00708632	6.78243	OID30717	no_MHC	UKB
rs145023157	3	165436094	BCHE	ENSG00000114200	depression_Als_noukb_included	C	2223	rs7648013	unconditioned	1.50932e-67	0.927638	3.45359e-69	0.0211748	0.0511874	153.862	OID30717	no_MHC	UKB
rs145023157	3	165436094	BCHE	ENSG00000114200	depression_Als_noukb_included	C	2115	rs77891524	unconditioned	7.30213e-17	0.971605	1.61357e-18	0.0214628	0.00693192	37.1558	OID30717	no_MHC	UKB
rs145023157	3	165436094	BCHE	ENSG00000114200	depression_Als_noukb_included	C	2074	rs9815515	unconditioned	0.000301374	0.973722	6.00313e-06	0.0193892	0.00658158	8.10716	OID30717	no_MHC	UKB
rs145023157	3	165436094	BCHE	ENSG00000114200	depression_Als_noukb_included	C	2047	rs9864801	unconditioned	1.56188e-10	0.974804	3.11983e-12	0.0194658	0.00573062	22.58	OID30717	no_MHC	UKB
rs145023157	3	165436094	BCHE	ENSG00000114200	depression_Als_ukb_included	C	2897	unconditioned	unconditioned	0	0.882048	0	0.102067	0.0158853	2096.39	OID30717	no_MHC	UKB
rs145023157	3	165436094	BCHE	ENSG00000114200	depression_Als_ukb_included	C	2019	rs10936451	unconditioned	8.73399e-05	0.943871	4.50528e-06	0.0486806	0.00735626	9.3457	OID30717	no_MHC	UKB
rs145023157	3	165436094	BCHE	ENSG00000114200	depression_Als_ukb_included	C	2204	rs114130926	unconditioned	6.00602e-34	0.841862	4.18592e-35	0.0585745	0.0995632	76.4951	OID30717	no_MHC	UKB
rs145023157	3	165436094	BCHE	ENSG00000114200	depression_Als_ukb_included	C	2030	rs11708104	unconditioned	6.46886e-05	0.943013	3.46038e-06	0.0504381	0.00648061	9.64593	OID30717	no_MHC	UKB
rs145023157	3	165436094	BCHE	ENSG00000114200	depression_Als_ukb_included	C	2059	rs13099944	unconditioned	6.69359e-21	0.945739	3.52482e-22	0.0497978	0.00446322	46.4531	OID30717	no_MHC	UKB
rs145023157	3	165436094	BCHE	ENSG00000114200	depression_Als_ukb_included	C	2018	rs138491388	unconditioned	4.8143e-06	0.943746	2.48388e-07	0.0486839	0.00756529	12.2439	OID30717	no_MHC	UKB
rs145023157	3	165436094	BCHE	ENSG00000114200	depression_Als_ukb_included	C	2050	rs141559626	unconditioned	1.60916e-12	0.918069	8.41461e-14	0.0479738	0.0339577	27.1553	OID30717	no_MHC	UKB
rs145023157	3	165436094	BCHE	ENSG00000114200	depression_Als_ukb_included	C	2021	rs142423058	unconditioned	1.01903e-14	0.942789	5.26125e-16	0.0486678	0.00854363	32.2173	OID30717	no_MHC	UKB
rs145023157	3	165436094	BCHE	ENSG00000114200	depression_Als_ukb_included	C	2030	rs142917204	unconditioned	0.00534732	0.871122	0.00027615	0.0449088	0.0783453	5.23116	OID30717	no_MHC	UKB
rs145023157	3	165436094	BCHE	ENSG00000114200	depression_Als_ukb_included	C	2068	rs144473481	unconditioned	2.79776e-11	0.947547	1.45163e-12	0.0491607	0.00329211	24.2996	OID30717	no_MHC	UKB
rs145023157	3	165436094	BCHE	ENSG00000114200	depression_Als_ukb_included	C	2029	rs144733839	unconditioned	1.91377e-48	0.937625	9.87942e-50	0.0483888	0.013986	109.875	OID30717	no_MHC	UKB
rs145023157	3	165436094	BCHE	ENSG00000114200	depression_Als_ukb_included	C	2034	rs145038663	unconditioned	6.04818e-18	0.921166	3.12669e-19	0.0475898	0.0312446	39.6468	OID30717	no_MHC	UKB
rs145023157	3	165436094	BCHE	ENSG00000114200	depression_Als_ukb_included	C	2029	rs151309867	unconditioned	3.06667e-06	0.936576	1.58578e-07	0.0484156	0.0150052	12.6949	OID30717	no_MHC	UKB
rs145023157	3	165436094	BCHE	ENSG00000114200	depression_Als_ukb_included	C	2033	rs181556257	unconditioned	1.49321e-08	0.894982	7.9893e-10	0.0478281	0.0571902	18.0198	OID30717	no_MHC	UKB
rs145023157	3	165436094	BCHE	ENSG00000114200	depression_Als_ukb_included	C	2017	rs183264458	unconditioned	0.0011616	0.93561	5.99136e-05	0.0482425	0.0149259	6.75796	OID30717	no_MHC	UKB
rs145023157	3	165436094	BCHE	ENSG00000114200	depression_Als_ukb_included	C	2029	rs192916601	unconditioned	0.000921636	0.93878	4.75709e-05	0.0484439	0.0118069	6.98936	OID30717	no_MHC	UKB
rs145023157	3	165436094	BCHE	ENSG00000114200	depression_Als_ukb_included	C	2032	rs34237043	unconditioned	1.23393e-39	0.948759	6.37359e-41	0.0490038	0.00223705	89.5906	OID30717	no_MHC	UKB
rs145023157	3	165436094	BCHE	ENSG00000114200	depression_Als_ukb_included	C	2068	rs55711251	unconditioned	9.93814e-10	0.937606	5.87775e-11	0.0554463	0.0069476	20.7295	OID30717	no_MHC	UKB
rs145023157	3	165436094	BCHE	ENSG00000114200	depression_Als_ukb_included	C	2022	rs6443303	unconditioned	1.46266e-05	0.918219	7.55142e-07	0.0473713	0.0343942	11.1327	OID30717	no_MHC	UKB
rs145023157	3	165436094	BCHE	ENSG00000114200	depression_Als_ukb_included	C	2050	rs67711459	unconditioned	1.60623e-53	0.94623	8.3236e-55	0.0490297	0.00474055	121.563	OID30717	no_MHC	UKB
rs145023157	3	165436094	BCHE	ENSG00000114200	depression_Als_ukb_included	C	2034	rs6785447	unconditioned	0.00124754	0.879489	6.45147e-05	0.0454079	0.073791	6.68658	OID30717	no_MHC	UKB
rs145023157	3	165436094	BCHE	ENSG00000114200	depression_Als_ukb_included	C	2097	rs73165060	unconditioned	6.2694e-163	0.922394	4.13498e-164	0.0608198	0.016786	373.486	OID30717	no_MHC	UKB
rs145023157	3	165436094	BCHE	ENSG00000114200	depression_Als_ukb_included	C	2018	rs73167303	unconditioned	3.44211e-05	0.947505	1.77548e-06	0.0488699	0.0035889	10.2768	OID30717	no_MHC	UKB
rs145023157	3	165436094	BCHE	ENSG00000114200	depression_Als_ukb_included	C	2041	rs73171031	unconditioned	7.01162e-26	0.944736	3.62777e-27	0.0488737	0.00639009	57.9196	OID30717	no_MHC	UKB
rs145023157	3	165436094	BCHE	ENSG00000114200	depression_Als_ukb_included	C	2117	rs73171060	unconditioned	2.83726e-21	0.946294	1.49002e-22	0.0496915	0.00401406	47.3114	OID30717	no_MHC	UKB
rs145023157	3	165436094	BCHE	ENSG00000114200	depression_Als_ukb_included	C	2024	rs73171099	unconditioned	3.3928e-09	0.945358	1.75234e-10	0.0488207	0.00582165	19.5016	OID30717	no_MHC	UKB
rs145023157	3	165436094	BCHE	ENSG00000114200	depression_Als_ukb_included	C	2113	rs75745596	unconditioned	1.13108e-34	0.948031	5.95455e-36	0.0499066	0.00206279	78.1647	OID30717	no_MHC	UKB
rs145023157	3	165436094	BCHE	ENSG00000114200	depression_Als_ukb_included	C	2020	rs7620449	unconditioned	2.00394e-20	0.94894	1.03422e-21	0.0489719	0.0020877	45.3566	OID30717	no_MHC	UKB
rs145023157	3	165436094	BCHE	ENSG00000114200	depression_Als_ukb_included	C	2035	rs76318817	unconditioned	0.00125091	0.930082	6.45795e-05	0.047996	0.0206062	6.68389	OID30717	no_MHC	UKB
rs145023157	3	165436094	BCHE	ENSG00000114200	depression_Als_ukb_included	C	2216	rs7648013	unconditioned	1.50517e-67	0.925832	8.49844e-69	0.0522522	0.0219154	153.864	OID30717	no_MHC	UKB
rs145023157	3	165436094	BCHE	ENSG00000114200	depression_Als_ukb_included	C	2108	rs77891524	unconditioned	3.70884e-17	0.941656	2.05392e-18	0.0521418	0.00620244	37.8332	OID30717	no_MHC	UKB
rs145023157	3	165436094	BCHE	ENSG00000114200	depression_Als_ukb_included	C	2067	rs9815515	unconditioned	0.000294115	0.938614	1.52148e-05	0.0485428	0.0125335	8.13154	OID30717	no_MHC	UKB
rs145023157	3	165436094	BCHE	ENSG00000114200	depression_Als_ukb_included	C	2040	rs9864801	unconditioned	1.27868e-10	0.782426	6.84763e-12	0.041725	0.175849	22.78	OID30717	no_MHC	UKB
rs145023157	3	165436094	BCHE	ENSG00000114200	schizophrenia	C	3123	unconditioned	unconditioned	0	0.844781	0	0.113528	0.0416913	2096.43	OID30717	no_MHC	UKB
rs145023157	3	165436094	BCHE	ENSG00000114200	schizophrenia	C	2221	rs10936451	unconditioned	8.14992e-05	0.88832	9.09574e-06	0.0991288	0.0124604	9.41492	OID30717	no_MHC	UKB
rs145023157	3	165436094	BCHE	ENSG00000114200	schizophrenia	C	2405	rs114130926	unconditioned	6.34342e-34	0.888968	7.26959e-35	0.101867	0.00916532	76.4405	OID30717	no_MHC	UKB
rs145023157	3	165436094	BCHE	ENSG00000114200	schizophrenia	C	2232	rs11708104	unconditioned	6.00488e-05	0.889156	6.72373e-06	0.0995486	0.0112288	9.72035	OID30717	no_MHC	UKB
rs145023157	3	165436094	BCHE	ENSG00000114200	schizophrenia	C	2261	rs13099944	unconditioned	6.27944e-21	0.887055	7.0289e-22	0.0992789	0.0136664	46.517	OID30717	no_MHC	UKB
rs145023157	3	165436094	BCHE	ENSG00000114200	schizophrenia	C	2220	rs138491388	unconditioned	1.69654e-06	0.838194	1.89047e-07	0.0933319	0.0684722	13.2869	OID30717	no_MHC	UKB
rs145023157	3	165436094	BCHE	ENSG00000114200	schizophrenia	C	2253	rs141559626	unconditioned	9.33709e-13	0.533098	1.04283e-13	0.0591324	0.407769	27.6996	OID30717	no_MHC	UKB
rs145023157	3	165436094	BCHE	ENSG00000114200	schizophrenia	C	2223	rs142423058	unconditioned	9.56597e-15	0.88481	1.06628e-15	0.09861	0.0165805	32.2806	OID30717	no_MHC	UKB
rs145023157	3	165436094	BCHE	ENSG00000114200	schizophrenia	C	2232	rs142917204	unconditioned	0.00276434	0.874179	0.000308445	0.0975157	0.0252321	5.89095	OID30717	no_MHC	UKB
rs145023157	3	165436094	BCHE	ENSG00000114200	schizophrenia	C	2270	rs144473481	unconditioned	2.63911e-11	0.893891	2.95121e-12	0.0999539	0.00615513	24.358	OID30717	no_MHC	UKB
rs145023157	3	165436094	BCHE	ENSG00000114200	schizophrenia	C	2231	rs144733839	unconditioned	1.77047e-48	0.866603	1.97562e-49	0.0966649	0.0367323	109.953	OID30717	no_MHC	UKB
rs145023157	3	165436094	BCHE	ENSG00000114200	schizophrenia	C	2236	rs145038663	unconditioned	3.94749e-12	0.88453	4.40626e-13	0.0987162	0.0167538	26.2579	OID30717	no_MHC	UKB
rs145023157	3	165436094	BCHE	ENSG00000114200	schizophrenia	C	2230	rs151309867	unconditioned	0.000347017	0.861792	3.91034e-05	0.0970697	0.0407524	7.96614	OID30717	no_MHC	UKB
rs145023157	3	165436094	BCHE	ENSG00000114200	schizophrenia	C	2235	rs181556257	unconditioned	4.97751e-14	0.875295	5.57471e-15	0.0980045	0.0267007	30.6313	OID30717	no_MHC	UKB
rs145023157	3	165436094	BCHE	ENSG00000114200	schizophrenia	C	2219	rs183264458	unconditioned	0.000327136	0.854318	3.64513e-05	0.0951426	0.050176	8.02513	OID30717	no_MHC	UKB
rs145023157	3	165436094	BCHE	ENSG00000114200	schizophrenia	C	2231	rs192916601	unconditioned	0.000787757	0.809445	8.7978e-05	0.0903007	0.0993791	7.14632	OID30717	no_MHC	UKB
rs145023157	3	165436094	BCHE	ENSG00000114200	schizophrenia	C	2234	rs34237043	unconditioned	1.16173e-39	0.893216	1.2962e-40	0.0996533	0.00713112	89.6509	OID30717	no_MHC	UKB
rs145023157	3	165436094	BCHE	ENSG00000114200	schizophrenia	C	2270	rs55711251	unconditioned	9.39584e-10	0.894037	1.05611e-10	0.100486	0.00547767	20.7856	OID30717	no_MHC	UKB
rs145023157	3	165436094	BCHE	ENSG00000114200	schizophrenia	C	2225	rs6443303	unconditioned	3.25782e-45	0.896005	3.63144e-46	0.0998721	0.00412334	102.435	OID30717	no_MHC	UKB
rs145023157	3	165436094	BCHE	ENSG00000114200	schizophrenia	C	2252	rs67711459	unconditioned	1.51325e-53	0.89141	1.69077e-54	0.0995889	0.00900111	121.623	OID30717	no_MHC	UKB
rs145023157	3	165436094	BCHE	ENSG00000114200	schizophrenia	C	2236	rs6785447	unconditioned	0.00116071	0.85601	0.000129514	0.0954679	0.0472314	6.75872	OID30717	no_MHC	UKB
rs145023157	3	165436094	BCHE	ENSG00000114200	schizophrenia	C	2298	rs73165060	unconditioned	5.8473e-163	0.860005	6.65146e-164	0.0977858	0.0422093	373.555	OID30717	no_MHC	UKB
rs145023157	3	165436094	BCHE	ENSG00000114200	schizophrenia	C	2220	rs73167303	unconditioned	3.24037e-05	0.893851	3.61083e-06	0.0995975	0.00651583	10.3372	OID30717	no_MHC	UKB
rs145023157	3	165436094	BCHE	ENSG00000114200	schizophrenia	C	2243	rs73171031	unconditioned	6.60668e-26	0.890014	7.37612e-27	0.0993563	0.0106293	57.9791	OID30717	no_MHC	UKB
rs145023157	3	165436094	BCHE	ENSG00000114200	schizophrenia	C	2319	rs73171060	unconditioned	2.6729e-21	0.891469	3.00997e-22	0.100381	0.0081502	47.3711	OID30717	no_MHC	UKB
rs145023157	3	165436094	BCHE	ENSG00000114200	schizophrenia	C	2227	rs73171099	unconditioned	3.05143e-09	0.8859	3.40305e-10	0.098783	0.015317	19.6077	OID30717	no_MHC	UKB
rs145023157	3	165436094	BCHE	ENSG00000114200	schizophrenia	C	2316	rs75745596	unconditioned	1.06802e-34	0.895214	1.19631e-35	0.10027	0.00451598	78.2221	OID30717	no_MHC	UKB
rs145023157	3	165436094	BCHE	ENSG00000114200	schizophrenia	C	2222	rs7620449	unconditioned	1.87767e-20	0.889196	2.09272e-21	0.0990922	0.0117119	45.4217	OID30717	no_MHC	UKB
rs145023157	3	165436094	BCHE	ENSG00000114200	schizophrenia	C	2237	rs76318817	unconditioned	0.00090442	0.886014	0.000100957	0.0988886	0.014092	7.00822	OID30717	no_MHC	UKB
rs145023157	3	165436094	BCHE	ENSG00000114200	schizophrenia	C	2417	rs7648013	unconditioned	1.41387e-67	0.869067	1.62734e-68	0.0999973	0.0309353	153.927	OID30717	no_MHC	UKB
rs145023157	3	165436094	BCHE	ENSG00000114200	schizophrenia	C	2309	rs77891524	unconditioned	8.15067e-18	0.860778	9.24297e-19	0.0975718	0.0416497	39.3484	OID30717	no_MHC	UKB
rs145023157	3	165436094	BCHE	ENSG00000114200	schizophrenia	C	2269	rs9815515	unconditioned	0.000274214	0.8849	3.09093e-05	0.0997306	0.0150638	8.2016	OID30717	no_MHC	UKB
rs145023157	3	165436094	BCHE	ENSG00000114200	schizophrenia	C	2242	rs9864801	unconditioned	1.277e-10	0.796992	1.43111e-11	0.0892037	0.113804	22.7813	OID30717	no_MHC	UKB
rs697355	3	165435642	BCHE	ENSG00000114200	adhd	C	2875	unconditioned	unconditioned	0	0.931734	0	0.0627389	0.00552745	2096.33	OID30717	no_MHC	UKB
rs697355	3	165435642	BCHE	ENSG00000114200	adhd	C	2113	rs10936451	unconditioned	8.66536e-05	0.938835	4.38988e-06	0.047548	0.013526	9.35359	OID30717	no_MHC	UKB
rs697355	3	165435642	BCHE	ENSG00000114200	adhd	C	2298	rs114130926	unconditioned	6.6901e-34	0.937795	3.54164e-35	0.0496329	0.0125725	76.3873	OID30717	no_MHC	UKB
rs697355	3	165435642	BCHE	ENSG00000114200	adhd	C	2124	rs11708104	unconditioned	6.40296e-05	0.938622	3.24986e-06	0.0476266	0.0136839	9.65616	OID30717	no_MHC	UKB
rs697355	3	165435642	BCHE	ENSG00000114200	adhd	C	2153	rs13099944	unconditioned	6.62804e-21	0.93692	3.48248e-22	0.0492135	0.013866	46.463	OID30717	no_MHC	UKB
rs697355	3	165435642	BCHE	ENSG00000114200	adhd	C	2112	rs138491388	unconditioned	2.13717e-06	0.915188	1.08281e-07	0.04633	0.0384794	13.056	OID30717	no_MHC	UKB
rs697355	3	165435642	BCHE	ENSG00000114200	adhd	C	2145	rs141559626	unconditioned	1.63939e-12	0.934948	8.36636e-14	0.0476964	0.0173551	27.1367	OID30717	no_MHC	UKB
rs697355	3	165435642	BCHE	ENSG00000114200	adhd	C	2115	rs142423058	unconditioned	9.17105e-15	0.848506	4.66686e-16	0.0430694	0.108425	32.3227	OID30717	no_MHC	UKB
rs697355	3	165435642	BCHE	ENSG00000114200	adhd	C	2124	rs142917204	unconditioned	0.00555062	0.927437	0.000282047	0.0471068	0.0196241	5.19385	OID30717	no_MHC	UKB
rs697355	3	165435642	BCHE	ENSG00000114200	adhd	C	2162	rs144473481	unconditioned	2.75776e-11	0.934061	1.42165e-12	0.0481339	0.0178051	24.314	OID30717	no_MHC	UKB
rs697355	3	165435642	BCHE	ENSG00000114200	adhd	C	2123	rs144733839	unconditioned	1.89284e-48	0.927757	9.61451e-50	0.0470993	0.0251435	109.886	OID30717	no_MHC	UKB
rs697355	3	165435642	BCHE	ENSG00000114200	adhd	C	2128	rs145038663	unconditioned	5.78223e-18	0.88087	2.94521e-19	0.0447932	0.0743371	39.6917	OID30717	no_MHC	UKB
rs697355	3	165435642	BCHE	ENSG00000114200	adhd	C	2122	rs151309867	unconditioned	0.00044193	0.924235	2.25284e-05	0.0470868	0.0282135	7.72436	OID30717	no_MHC	UKB
rs697355	3	165435642	BCHE	ENSG00000114200	adhd	C	2127	rs181556257	unconditioned	1.58071e-08	0.943791	8.05757e-10	0.048101	0.00810805	17.9628	OID30717	no_MHC	UKB
rs697355	3	165435642	BCHE	ENSG00000114200	adhd	C	2111	rs183264458	unconditioned	0.00043705	0.914429	2.21347e-05	0.0462729	0.0388391	7.73546	OID30717	no_MHC	UKB
rs697355	3	165435642	BCHE	ENSG00000114200	adhd	C	2123	rs192916601	unconditioned	0.000916354	0.934575	4.65373e-05	0.0474457	0.0170163	6.99511	OID30717	no_MHC	UKB
rs697355	3	165435642	BCHE	ENSG00000114200	adhd	C	2126	rs34237043	unconditioned	1.16105e-39	0.892754	5.9155e-41	0.0454237	0.0618222	89.6515	OID30717	no_MHC	UKB
rs697355	3	165435642	BCHE	ENSG00000114200	adhd	C	2162	rs55711251	unconditioned	9.96655e-10	0.944946	5.14946e-11	0.0488167	0.00623716	20.7266	OID30717	no_MHC	UKB
rs697355	3	165435642	BCHE	ENSG00000114200	adhd	C	2117	rs6443303	unconditioned	3.35766e-45	0.923671	1.71125e-46	0.0470461	0.0292826	102.405	OID30717	no_MHC	UKB
rs697355	3	165435642	BCHE	ENSG00000114200	adhd	C	2144	rs67711459	unconditioned	1.57032e-53	0.92536	8.22212e-55	0.0484251	0.0262151	121.586	OID30717	no_MHC	UKB
rs697355	3	165435642	BCHE	ENSG00000114200	adhd	C	2128	rs6785447	unconditioned	0.00132661	0.933711	6.75457e-05	0.0475235	0.0173712	6.62513	OID30717	no_MHC	UKB
rs697355	3	165435642	BCHE	ENSG00000114200	adhd	C	2191	rs73165060	unconditioned	6.43245e-163	0.94567	3.31447e-164	0.0487223	0.0056076	373.46	OID30717	no_MHC	UKB
rs697355	3	165435642	BCHE	ENSG00000114200	adhd	C	2112	rs73167303	unconditioned	3.31502e-05	0.91326	1.68043e-06	0.0462542	0.0404507	10.3145	OID30717	no_MHC	UKB
rs697355	3	165435642	BCHE	ENSG00000114200	adhd	C	2135	rs73171031	unconditioned	6.97536e-26	0.940011	3.62215e-27	0.0488015	0.0111871	57.9248	OID30717	no_MHC	UKB
rs697355	3	165435642	BCHE	ENSG00000114200	adhd	C	2211	rs73171060	unconditioned	2.78067e-21	0.927613	1.49659e-22	0.0499027	0.0224847	47.3316	OID30717	no_MHC	UKB
rs697355	3	165435642	BCHE	ENSG00000114200	adhd	C	2119	rs73171099	unconditioned	3.13268e-09	0.909697	1.59664e-10	0.0463207	0.0439821	19.5814	OID30717	no_MHC	UKB
rs697355	3	165435642	BCHE	ENSG00000114200	adhd	C	2207	rs75745596	unconditioned	1.12881e-34	0.946085	5.80888e-36	0.0486807	0.0052348	78.1667	OID30717	no_MHC	UKB
rs697355	3	165435642	BCHE	ENSG00000114200	adhd	C	2114	rs7620449	unconditioned	1.99279e-20	0.943785	1.01094e-21	0.0478695	0.00834586	45.3622	OID30717	no_MHC	UKB
rs697355	3	165435642	BCHE	ENSG00000114200	adhd	C	2129	rs76318817	unconditioned	0.00109799	0.939971	5.68939e-05	0.0486959	0.0101784	6.81428	OID30717	no_MHC	UKB
rs697355	3	165435642	BCHE	ENSG00000114200	adhd	C	2310	rs7648013	unconditioned	1.52309e-67	0.937081	8.18212e-69	0.050328	0.0125914	153.852	OID30717	no_MHC	UKB
rs697355	3	165435642	BCHE	ENSG00000114200	adhd	C	2202	rs77891524	unconditioned	2.09978e-17	0.918203	1.08397e-18	0.0473661	0.0344313	38.4021	OID30717	no_MHC	UKB
rs697355	3	165435642	BCHE	ENSG00000114200	adhd	C	2161	rs9815515	unconditioned	0.000290402	0.936745	1.51955e-05	0.049002	0.013947	8.14424	OID30717	no_MHC	UKB
rs697355	3	165435642	BCHE	ENSG00000114200	adhd	C	2134	rs9864801	unconditioned	1.52249e-10	0.943045	7.75543e-12	0.0480289	0.00892574	22.6055	OID30717	no_MHC	UKB
rs697355	3	165435642	BCHE	ENSG00000114200	alzheimers	C	4101	unconditioned	unconditioned	0	0.961169	0	0.0375256	0.0013052	2096.31	OID30717	no_MHC	UKB
rs697355	3	165435642	BCHE	ENSG00000114200	alzheimers	C	2352	rs10936451	unconditioned	8.98503e-05	0.98202	9.81224e-07	0.0107171	0.00717165	9.31737	OID30717	no_MHC	UKB
rs697355	3	165435642	BCHE	ENSG00000114200	alzheimers	C	2544	rs114130926	unconditioned	7.038e-34	0.986063	7.99421e-36	0.0111976	0.00273912	76.3366	OID30717	no_MHC	UKB
rs697355	3	165435642	BCHE	ENSG00000114200	alzheimers	C	2365	rs11708104	unconditioned	6.60288e-05	0.981916	7.23048e-07	0.0107452	0.00727243	9.62542	OID30717	no_MHC	UKB
rs697355	3	165435642	BCHE	ENSG00000114200	alzheimers	C	2395	rs13099944	unconditioned	6.97993e-21	0.986161	7.69347e-23	0.0108668	0.0029724	46.4112	OID30717	no_MHC	UKB
rs697355	3	165435642	BCHE	ENSG00000114200	alzheimers	C	2354	rs138491388	unconditioned	3.21641e-23	0.985053	3.51515e-25	0.0107612	0.00418536	51.7912	OID30717	no_MHC	UKB
rs697355	3	165435642	BCHE	ENSG00000114200	alzheimers	C	2385	rs141559626	unconditioned	2.90316e-88	0.981705	3.1892e-90	0.0107768	0.00751854	201.562	OID30717	no_MHC	UKB
rs697355	3	165435642	BCHE	ENSG00000114200	alzheimers	C	2354	rs142423058	unconditioned	1.06504e-14	0.984683	1.16381e-16	0.0107555	0.00456186	32.1732	OID30717	no_MHC	UKB
rs697355	3	165435642	BCHE	ENSG00000114200	alzheimers	C	2363	rs142917204	unconditioned	0.00272855	0.962533	2.99486e-05	0.0105406	0.0241677	5.90399	OID30717	no_MHC	UKB
rs697355	3	165435642	BCHE	ENSG00000114200	alzheimers	C	2410	rs144473481	unconditioned	6.93349e-15	0.985284	7.68063e-17	0.0109108	0.00380526	32.6024	OID30717	no_MHC	UKB
rs697355	3	165435642	BCHE	ENSG00000114200	alzheimers	C	2362	rs144733839	unconditioned	2.01291e-48	0.983987	2.20358e-50	0.0107667	0.00524678	109.825	OID30717	no_MHC	UKB
rs697355	3	165435642	BCHE	ENSG00000114200	alzheimers	C	2367	rs145038663	unconditioned	6.25785e-18	0.954572	6.85836e-20	0.0104267	0.0350008	39.6127	OID30717	no_MHC	UKB
rs697355	3	165435642	BCHE	ENSG00000114200	alzheimers	C	2364	rs151309867	unconditioned	3.20711e-06	0.982543	3.51591e-08	0.0107648	0.00668875	12.6501	OID30717	no_MHC	UKB
rs697355	3	165435642	BCHE	ENSG00000114200	alzheimers	C	2369	rs181556257	unconditioned	1.33389e-37	0.981353	1.46243e-39	0.0107513	0.00789546	84.9075	OID30717	no_MHC	UKB
rs697355	3	165435642	BCHE	ENSG00000114200	alzheimers	C	2351	rs183264458	unconditioned	0.000334636	0.980856	3.65546e-06	0.0107065	0.00809892	8.00247	OID30717	no_MHC	UKB
rs697355	3	165435642	BCHE	ENSG00000114200	alzheimers	C	2362	rs192916601	unconditioned	0.000941725	0.979641	1.03122e-05	0.0107187	0.00868833	6.9678	OID30717	no_MHC	UKB
rs697355	3	165435642	BCHE	ENSG00000114200	alzheimers	C	2366	rs34237043	unconditioned	1.284e-39	0.987212	1.40659e-41	0.0108127	0.00197579	89.5508	OID30717	no_MHC	UKB
rs697355	3	165435642	BCHE	ENSG00000114200	alzheimers	C	2407	rs55711251	unconditioned	1.03677e-09	0.987538	1.14426e-11	0.0108977	0.00156382	20.6872	OID30717	no_MHC	UKB
rs697355	3	165435642	BCHE	ENSG00000114200	alzheimers	C	2358	rs6443303	unconditioned	3.52982e-45	0.971158	3.86677e-47	0.0106204	0.0182216	102.355	OID30717	no_MHC	UKB
rs697355	3	165435642	BCHE	ENSG00000114200	alzheimers	C	2383	rs67711459	unconditioned	1.67625e-53	0.98763	1.84144e-55	0.0108481	0.00152193	121.52	OID30717	no_MHC	UKB
rs697355	3	165435642	BCHE	ENSG00000114200	alzheimers	C	2370	rs6785447	unconditioned	2.49828e-17	0.982742	2.73872e-19	0.0107667	0.00649094	38.2283	OID30717	no_MHC	UKB
rs697355	3	165435642	BCHE	ENSG00000114200	alzheimers	C	2433	rs73165060	unconditioned	6.7249e-163	0.987709	7.45614e-165	0.0109498	0.00134109	373.416	OID30717	no_MHC	UKB
rs697355	3	165435642	BCHE	ENSG00000114200	alzheimers	C	2351	rs73167303	unconditioned	3.57634e-05	0.987224	3.90519e-07	0.0107781	0.00196142	10.2386	OID30717	no_MHC	UKB
rs697355	3	165435642	BCHE	ENSG00000114200	alzheimers	C	2376	rs73171031	unconditioned	7.32093e-26	0.986108	8.04831e-28	0.0108378	0.00305469	57.8765	OID30717	no_MHC	UKB
rs697355	3	165435642	BCHE	ENSG00000114200	alzheimers	C	2450	rs73171060	unconditioned	2.95903e-21	0.987098	3.28334e-23	0.0109509	0.00195159	47.2694	OID30717	no_MHC	UKB
rs697355	3	165435642	BCHE	ENSG00000114200	alzheimers	C	2357	rs73171099	unconditioned	3.39288e-09	0.984932	3.71194e-11	0.0107712	0.00429674	19.5016	OID30717	no_MHC	UKB
rs697355	3	165435642	BCHE	ENSG00000114200	alzheimers	C	2453	rs75745596	unconditioned	6.1763e-39	0.985487	6.83875e-41	0.0109083	0.00360458	87.9801	OID30717	no_MHC	UKB
rs697355	3	165435642	BCHE	ENSG00000114200	alzheimers	C	2355	rs7620449	unconditioned	1.00143e-21	0.98108	1.09537e-23	0.0107229	0.00819662	48.3529	OID30717	no_MHC	UKB
rs697355	3	165435642	BCHE	ENSG00000114200	alzheimers	C	2370	rs76318817	unconditioned	0.000918449	0.973134	1.01124e-05	0.0106992	0.015238	6.99282	OID30717	no_MHC	UKB
rs697355	3	165435642	BCHE	ENSG00000114200	alzheimers	C	2551	rs7648013	unconditioned	1.60383e-67	0.984952	1.84383e-69	0.0113197	0.00372856	153.801	OID30717	no_MHC	UKB
rs697355	3	165435642	BCHE	ENSG00000114200	alzheimers	C	2443	rs77891524	unconditioned	6.68725e-69	0.983246	7.41514e-71	0.0108968	0.00585713	156.978	OID30717	no_MHC	UKB
rs697355	3	165435642	BCHE	ENSG00000114200	alzheimers	C	2403	rs9815515	unconditioned	8.13909e-07	0.983655	8.95724e-09	0.0108198	0.00552471	14.0214	OID30717	no_MHC	UKB
rs697355	3	165435642	BCHE	ENSG00000114200	alzheimers	C	2375	rs9864801	unconditioned	3.24234e-40	0.979327	3.55831e-42	0.0107377	0.00993548	90.9271	OID30717	no_MHC	UKB
rs697355	3	165435642	BCHE	ENSG00000114200	alzheimers_noukb	C	4260	unconditioned	unconditioned	0	0.626976	0	0.369015	0.00400877	2096.74	OID30717	no_MHC	UKB
rs697355	3	165435642	BCHE	ENSG00000114200	alzheimers_noukb	C	2363	rs10936451	unconditioned	6.12377e-05	0.669303	2.90428e-05	0.317412	0.0131938	9.70075	OID30717	no_MHC	UKB
rs697355	3	165435642	BCHE	ENSG00000114200	alzheimers_noukb	C	2558	rs114130926	unconditioned	4.74893e-34	0.665358	2.2721e-34	0.318321	0.0163203	76.73	OID30717	no_MHC	UKB
rs697355	3	165435642	BCHE	ENSG00000114200	alzheimers_noukb	C	2376	rs11708104	unconditioned	4.50012e-05	0.669215	2.13471e-05	0.31744	0.013278	10.0088	OID30717	no_MHC	UKB
rs697355	3	165435642	BCHE	ENSG00000114200	alzheimers_noukb	C	2408	rs13099944	unconditioned	7.39375e-42	0.67277	3.51091e-42	0.319455	0.00777525	94.7079	OID30717	no_MHC	UKB
rs697355	3	165435642	BCHE	ENSG00000114200	alzheimers_noukb	C	2365	rs138491388	unconditioned	2.2016e-23	0.674255	1.04417e-23	0.319778	0.00596701	52.1703	OID30717	no_MHC	UKB
rs697355	3	165435642	BCHE	ENSG00000114200	alzheimers_noukb	C	2398	rs141559626	unconditioned	1.99311e-88	0.673978	9.45802e-89	0.319821	0.00620149	201.938	OID30717	no_MHC	UKB
rs697355	3	165435642	BCHE	ENSG00000114200	alzheimers_noukb	C	2365	rs142423058	unconditioned	7.24556e-15	0.669897	3.4366e-15	0.317723	0.0123793	32.5584	OID30717	no_MHC	UKB
rs697355	3	165435642	BCHE	ENSG00000114200	alzheimers_noukb	C	2374	rs142917204	unconditioned	0.00188055	0.663428	0.000892074	0.31469	0.0191093	6.27619	OID30717	no_MHC	UKB
rs697355	3	165435642	BCHE	ENSG00000114200	alzheimers_noukb	C	2422	rs144473481	unconditioned	4.73921e-15	0.673465	2.25005e-15	0.319736	0.00679979	32.9829	OID30717	no_MHC	UKB
rs697355	3	165435642	BCHE	ENSG00000114200	alzheimers_noukb	C	2373	rs144733839	unconditioned	1.36726e-48	0.668394	6.48574e-49	0.317044	0.0145622	110.211	OID30717	no_MHC	UKB
rs697355	3	165435642	BCHE	ENSG00000114200	alzheimers_noukb	C	2378	rs145038663	unconditioned	4.36645e-18	0.666078	2.07162e-18	0.315996	0.0179264	39.9726	OID30717	no_MHC	UKB
rs697355	3	165435642	BCHE	ENSG00000114200	alzheimers_noukb	C	2375	rs151309867	unconditioned	1.79286e-06	0.549277	8.7202e-07	0.266976	0.183744	13.2317	OID30717	no_MHC	UKB
rs697355	3	165435642	BCHE	ENSG00000114200	alzheimers_noukb	C	2380	rs181556257	unconditioned	9.06097e-38	0.666621	4.29856e-38	0.31623	0.0171487	85.2943	OID30717	no_MHC	UKB
rs697355	3	165435642	BCHE	ENSG00000114200	alzheimers_noukb	C	2362	rs183264458	unconditioned	0.000224679	0.659063	0.000106558	0.312544	0.0280608	8.40084	OID30717	no_MHC	UKB
rs697355	3	165435642	BCHE	ENSG00000114200	alzheimers_noukb	C	2373	rs192916601	unconditioned	0.000641639	0.667488	0.000304367	0.316614	0.0149526	7.35148	OID30717	no_MHC	UKB
rs697355	3	165435642	BCHE	ENSG00000114200	alzheimers_noukb	C	2377	rs34237043	unconditioned	8.77074e-40	0.674345	4.16075e-40	0.319897	0.00575861	89.932	OID30717	no_MHC	UKB
rs697355	3	165435642	BCHE	ENSG00000114200	alzheimers_noukb	C	2419	rs55711251	unconditioned	7.07193e-10	0.67362	3.35776e-10	0.319828	0.00655232	21.0697	OID30717	no_MHC	UKB
rs697355	3	165435642	BCHE	ENSG00000114200	alzheimers_noukb	C	2369	rs6443303	unconditioned	2.44711e-45	0.673271	1.16071e-45	0.319337	0.00739178	102.721	OID30717	no_MHC	UKB
rs697355	3	165435642	BCHE	ENSG00000114200	alzheimers_noukb	C	2395	rs67711459	unconditioned	1.13716e-53	0.670006	5.39648e-54	0.317943	0.0120506	121.908	OID30717	no_MHC	UKB
rs697355	3	165435642	BCHE	ENSG00000114200	alzheimers_noukb	C	2381	rs6785447	unconditioned	1.71504e-17	0.674641	8.13643e-18	0.320055	0.00530495	38.6045	OID30717	no_MHC	UKB
rs697355	3	165435642	BCHE	ENSG00000114200	alzheimers_noukb	C	2445	rs73165060	unconditioned	4.59521e-163	0.674922	2.18417e-163	0.320797	0.00428163	373.796	OID30717	no_MHC	UKB
rs697355	3	165435642	BCHE	ENSG00000114200	alzheimers_noukb	C	2362	rs73167303	unconditioned	2.44122e-05	0.673881	1.15777e-05	0.319587	0.0064955	10.6204	OID30717	no_MHC	UKB
rs697355	3	165435642	BCHE	ENSG00000114200	alzheimers_noukb	C	2387	rs73171031	unconditioned	4.94252e-26	0.665755	2.34538e-26	0.315903	0.0183426	58.2693	OID30717	no_MHC	UKB
rs697355	3	165435642	BCHE	ENSG00000114200	alzheimers_noukb	C	2460	rs73171060	unconditioned	2.02512e-21	0.673482	9.62944e-22	0.320235	0.0062835	47.6487	OID30717	no_MHC	UKB
rs697355	3	165435642	BCHE	ENSG00000114200	alzheimers_noukb	C	2369	rs73171099	unconditioned	2.30337e-09	0.668662	1.09269e-09	0.317189	0.0141487	19.8889	OID30717	no_MHC	UKB
rs697355	3	165435642	BCHE	ENSG00000114200	alzheimers_noukb	C	2464	rs75745596	unconditioned	4.22767e-39	0.674564	2.00777e-39	0.320353	0.00508245	88.3592	OID30717	no_MHC	UKB
rs697355	3	165435642	BCHE	ENSG00000114200	alzheimers_noukb	C	2366	rs7620449	unconditioned	6.88624e-22	0.674628	3.2661e-22	0.319966	0.00540617	48.7273	OID30717	no_MHC	UKB
rs697355	3	165435642	BCHE	ENSG00000114200	alzheimers_noukb	C	2381	rs76318817	unconditioned	0.000632342	0.669994	0.000300007	0.317859	0.0112149	7.36608	OID30717	no_MHC	UKB
rs697355	3	165435642	BCHE	ENSG00000114200	alzheimers_noukb	C	2565	rs7648013	unconditioned	1.09075e-67	0.669881	5.22375e-68	0.320806	0.00931256	154.186	OID30717	no_MHC	UKB
rs697355	3	165435642	BCHE	ENSG00000114200	alzheimers_noukb	C	2455	rs77891524	unconditioned	4.58676e-69	0.67441	2.18089e-69	0.32066	0.00492978	157.355	OID30717	no_MHC	UKB
rs697355	3	165435642	BCHE	ENSG00000114200	alzheimers_noukb	C	2414	rs9815515	unconditioned	5.56015e-07	0.671972	2.63906e-07	0.318934	0.00909307	14.4025	OID30717	no_MHC	UKB
rs697355	3	165435642	BCHE	ENSG00000114200	alzheimers_noukb	C	2386	rs9864801	unconditioned	2.23249e-40	0.674307	1.05921e-40	0.319922	0.005771	91.3003	OID30717	no_MHC	UKB
rs697355	3	165435642	BCHE	ENSG00000114200	anxiety_cc	C	2281	unconditioned	unconditioned	0	0.878044	0	0.106474	0.0154813	2096.4	OID30717	no_MHC	UKB
rs697355	3	165435642	BCHE	ENSG00000114200	anxiety_cc	C	1623	rs10936451	unconditioned	9.53819e-05	0.852953	8.76631e-06	0.0783241	0.0686191	9.25762	OID30717	no_MHC	UKB
rs697355	3	165435642	BCHE	ENSG00000114200	anxiety_cc	C	1809	rs114130926	unconditioned	6.21185e-34	0.870871	6.27318e-35	0.0879057	0.0412229	76.4614	OID30717	no_MHC	UKB
rs697355	3	165435642	BCHE	ENSG00000114200	anxiety_cc	C	1636	rs11708104	unconditioned	6.42357e-05	0.852686	5.92146e-06	0.0785348	0.068709	9.65295	OID30717	no_MHC	UKB
rs697355	3	165435642	BCHE	ENSG00000114200	anxiety_cc	C	1668	rs13099944	unconditioned	9.72972e-42	0.885539	9.06212e-43	0.0824457	0.0320156	94.4334	OID30717	no_MHC	UKB
rs697355	3	165435642	BCHE	ENSG00000114200	anxiety_cc	C	1625	rs138491388	unconditioned	2.92574e-23	0.895782	2.68991e-24	0.0823357	0.0218825	51.8859	OID30717	no_MHC	UKB
rs697355	3	165435642	BCHE	ENSG00000114200	anxiety_cc	C	1658	rs141559626	unconditioned	2.64004e-88	0.893097	2.44802e-89	0.0827897	0.0241135	201.657	OID30717	no_MHC	UKB
rs697355	3	165435642	BCHE	ENSG00000114200	anxiety_cc	C	1624	rs142423058	unconditioned	0.00357479	0.870396	0.00032861	0.0799649	0.045736	5.63385	OID30717	no_MHC	UKB
rs697355	3	165435642	BCHE	ENSG00000114200	anxiety_cc	C	1633	rs142917204	unconditioned	0.0124862	0.867969	0.00115119	0.0799859	0.038408	4.38313	OID30717	no_MHC	UKB
rs697355	3	165435642	BCHE	ENSG00000114200	anxiety_cc	C	1682	rs144473481	unconditioned	6.27877e-15	0.892053	5.91975e-16	0.0840807	0.0238663	32.7016	OID30717	no_MHC	UKB
rs697355	3	165435642	BCHE	ENSG00000114200	anxiety_cc	C	1632	rs144733839	unconditioned	0.000558216	0.77923	5.1457e-05	0.0716818	0.148479	7.49076	OID30717	no_MHC	UKB
rs697355	3	165435642	BCHE	ENSG00000114200	anxiety_cc	C	1634	rs145038663	unconditioned	0.0514479	0.821549	0.00474328	0.0756967	0.0465635	2.96719	OID30717	no_MHC	UKB
rs697355	3	165435642	BCHE	ENSG00000114200	anxiety_cc	C	1629	rs151309867	unconditioned	0.0163305	0.854776	0.00150319	0.0786317	0.0487583	4.11472	OID30717	no_MHC	UKB
rs697355	3	165435642	BCHE	ENSG00000114200	anxiety_cc	C	1640	rs181556257	unconditioned	1.21192e-37	0.891683	1.11767e-38	0.0822072	0.02611	85.0034	OID30717	no_MHC	UKB
rs697355	3	165435642	BCHE	ENSG00000114200	anxiety_cc	C	1622	rs183264458	unconditioned	0.00683184	0.889744	0.000627738	0.0817323	0.0210643	4.98616	OID30717	no_MHC	UKB
rs697355	3	165435642	BCHE	ENSG00000114200	anxiety_cc	C	1632	rs192916601	unconditioned	0.0137423	0.848386	0.00126678	0.0781467	0.0584578	4.28728	OID30717	no_MHC	UKB
rs697355	3	165435642	BCHE	ENSG00000114200	anxiety_cc	C	1637	rs34237043	unconditioned	1.13148e-39	0.870026	1.04454e-40	0.0802677	0.0497067	89.6773	OID30717	no_MHC	UKB
rs697355	3	165435642	BCHE	ENSG00000114200	anxiety_cc	C	1679	rs55711251	unconditioned	9.90164e-10	0.899737	9.24371e-11	0.083979	0.016284	20.7332	OID30717	no_MHC	UKB
rs697355	3	165435642	BCHE	ENSG00000114200	anxiety_cc	C	1629	rs6443303	unconditioned	3.28308e-45	0.903142	3.02052e-46	0.0830778	0.01378	102.428	OID30717	no_MHC	UKB
rs697355	3	165435642	BCHE	ENSG00000114200	anxiety_cc	C	1655	rs67711459	unconditioned	1.42896e-53	0.842073	1.32521e-54	0.0780134	0.0799133	121.68	OID30717	no_MHC	UKB
rs697355	3	165435642	BCHE	ENSG00000114200	anxiety_cc	C	1641	rs6785447	unconditioned	2.27847e-17	0.895995	2.10439e-18	0.0827327	0.0212723	38.3204	OID30717	no_MHC	UKB
rs697355	3	165435642	BCHE	ENSG00000114200	anxiety_cc	C	1705	rs73165060	unconditioned	6.11641e-163	0.899267	5.78542e-164	0.0850446	0.0156888	373.51	OID30717	no_MHC	UKB
rs697355	3	165435642	BCHE	ENSG00000114200	anxiety_cc	C	1622	rs73167303	unconditioned	3.14199e-05	0.862878	2.88838e-06	0.0792651	0.0578222	10.3681	OID30717	no_MHC	UKB
rs697355	3	165435642	BCHE	ENSG00000114200	anxiety_cc	C	1645	rs73171031	unconditioned	1.24281e-09	0.891689	1.1483e-10	0.0823622	0.025949	20.5059	OID30717	no_MHC	UKB
rs697355	3	165435642	BCHE	ENSG00000114200	anxiety_cc	C	1720	rs73171060	unconditioned	2.81164e-21	0.892291	2.67439e-22	0.0848506	0.0228589	47.3205	OID30717	no_MHC	UKB
rs697355	3	165435642	BCHE	ENSG00000114200	anxiety_cc	C	1625	rs73171099	unconditioned	4.33708e-06	0.889691	3.98763e-07	0.0817721	0.0285318	12.3483	OID30717	no_MHC	UKB
rs697355	3	165435642	BCHE	ENSG00000114200	anxiety_cc	C	1726	rs75745596	unconditioned	5.64164e-39	0.900119	5.31127e-40	0.0847258	0.0151551	88.0706	OID30717	no_MHC	UKB
rs697355	3	165435642	BCHE	ENSG00000114200	anxiety_cc	C	1626	rs7620449	unconditioned	9.12467e-22	0.893786	8.39217e-23	0.0821795	0.0240345	48.4459	OID30717	no_MHC	UKB
rs697355	3	165435642	BCHE	ENSG00000114200	anxiety_cc	C	1641	rs76318817	unconditioned	0.0010131	0.885307	9.35484e-05	0.0817161	0.03187	6.89474	OID30717	no_MHC	UKB
rs697355	3	165435642	BCHE	ENSG00000114200	anxiety_cc	C	1733	rs7648013	unconditioned	1.41621e-67	0.871416	1.40923e-68	0.0866703	0.0419139	153.925	OID30717	no_MHC	UKB
rs697355	3	165435642	BCHE	ENSG00000114200	anxiety_cc	C	1714	rs77891524	unconditioned	6.08303e-69	0.895011	5.75508e-70	0.0846557	0.0203332	157.073	OID30717	no_MHC	UKB
rs697355	3	165435642	BCHE	ENSG00000114200	anxiety_cc	C	1674	rs9815515	unconditioned	7.47216e-07	0.899909	6.93766e-08	0.0835371	0.016553	14.1069	OID30717	no_MHC	UKB
rs697355	3	165435642	BCHE	ENSG00000114200	anxiety_cc	C	1646	rs9864801	unconditioned	2.66495e-40	0.804806	2.46606e-41	0.0743535	0.12084	91.1232	OID30717	no_MHC	UKB
rs697355	3	165435642	BCHE	ENSG00000114200	asd	C	3230	unconditioned	unconditioned	0	0.908163	0	0.0825944	0.00924234	2096.37	OID30717	no_MHC	UKB
rs697355	3	165435642	BCHE	ENSG00000114200	asd	C	2254	rs10936451	unconditioned	8.47854e-05	0.920968	5.47109e-06	0.0594093	0.0195322	9.37539	OID30717	no_MHC	UKB
rs697355	3	165435642	BCHE	ENSG00000114200	asd	C	2446	rs114130926	unconditioned	6.59171e-34	0.923568	4.48739e-35	0.0628595	0.0135724	76.4021	OID30717	no_MHC	UKB
rs697355	3	165435642	BCHE	ENSG00000114200	asd	C	2266	rs11708104	unconditioned	6.26013e-05	0.919314	4.05089e-06	0.0594671	0.0211525	9.67872	OID30717	no_MHC	UKB
rs697355	3	165435642	BCHE	ENSG00000114200	asd	C	2297	rs13099944	unconditioned	6.51516e-21	0.920526	4.24543e-22	0.0599641	0.0195099	46.4802	OID30717	no_MHC	UKB
rs697355	3	165435642	BCHE	ENSG00000114200	asd	C	2256	rs138491388	unconditioned	3.04475e-23	0.932462	1.96518e-24	0.0601768	0.00736126	51.846	OID30717	no_MHC	UKB
rs697355	3	165435642	BCHE	ENSG00000114200	asd	C	2289	rs141559626	unconditioned	2.74052e-88	0.926739	1.77812e-89	0.0601162	0.0131444	201.619	OID30717	no_MHC	UKB
rs697355	3	165435642	BCHE	ENSG00000114200	asd	C	2256	rs142423058	unconditioned	9.44892e-15	0.87365	6.10796e-16	0.0564044	0.0699456	32.2929	OID30717	no_MHC	UKB
rs697355	3	165435642	BCHE	ENSG00000114200	asd	C	2265	rs142917204	unconditioned	0.00447874	0.912262	0.000289746	0.0589935	0.0239762	5.40841	OID30717	no_MHC	UKB
rs697355	3	165435642	BCHE	ENSG00000114200	asd	C	2313	rs144473481	unconditioned	6.45504e-15	0.917281	4.25531e-16	0.0604469	0.0222725	32.6739	OID30717	no_MHC	UKB
rs697355	3	165435642	BCHE	ENSG00000114200	asd	C	2264	rs144733839	unconditioned	1.87723e-48	0.917846	1.21398e-49	0.0593332	0.0228208	109.894	OID30717	no_MHC	UKB
rs697355	3	165435642	BCHE	ENSG00000114200	asd	C	2269	rs145038663	unconditioned	5.74499e-18	0.876486	3.73376e-19	0.0568977	0.0666167	39.6982	OID30717	no_MHC	UKB
rs697355	3	165435642	BCHE	ENSG00000114200	asd	C	2265	rs151309867	unconditioned	0.000383577	0.897058	2.48364e-05	0.0580394	0.0444941	7.86597	OID30717	no_MHC	UKB
rs697355	3	165435642	BCHE	ENSG00000114200	asd	C	2270	rs181556257	unconditioned	1.264e-37	0.929938	8.17444e-39	0.0601301	0.00993181	84.9614	OID30717	no_MHC	UKB
rs697355	3	165435642	BCHE	ENSG00000114200	asd	C	2253	rs183264458	unconditioned	0.000347477	0.910261	2.24185e-05	0.0586975	0.0306712	7.96481	OID30717	no_MHC	UKB
rs697355	3	165435642	BCHE	ENSG00000114200	asd	C	2264	rs192916601	unconditioned	0.000881391	0.913155	5.70021e-05	0.0590294	0.0268776	7.03401	OID30717	no_MHC	UKB
rs697355	3	165435642	BCHE	ENSG00000114200	asd	C	2268	rs34237043	unconditioned	1.2112e-39	0.931244	7.83792e-41	0.0602542	0.00850132	89.6092	OID30717	no_MHC	UKB
rs697355	3	165435642	BCHE	ENSG00000114200	asd	C	2309	rs55711251	unconditioned	9.7976e-10	0.930671	6.39047e-11	0.0606942	0.00863454	20.7437	OID30717	no_MHC	UKB
rs697355	3	165435642	BCHE	ENSG00000114200	asd	C	2260	rs6443303	unconditioned	3.39053e-45	0.932824	2.19001e-46	0.060246	0.00693017	102.395	OID30717	no_MHC	UKB
rs697355	3	165435642	BCHE	ENSG00000114200	asd	C	2286	rs67711459	unconditioned	1.57861e-53	0.930114	1.02443e-54	0.0603494	0.00953686	121.58	OID30717	no_MHC	UKB
rs697355	3	165435642	BCHE	ENSG00000114200	asd	C	2272	rs6785447	unconditioned	2.37071e-17	0.932542	1.53483e-18	0.0603668	0.00709172	38.2808	OID30717	no_MHC	UKB
rs697355	3	165435642	BCHE	ENSG00000114200	asd	C	2335	rs73165060	unconditioned	6.32873e-163	0.929577	4.15188e-164	0.0609742	0.00944864	373.476	OID30717	no_MHC	UKB
rs697355	3	165435642	BCHE	ENSG00000114200	asd	C	2253	rs73167303	unconditioned	3.32824e-05	0.9177	2.1479e-06	0.0592013	0.0230631	10.3105	OID30717	no_MHC	UKB
rs697355	3	165435642	BCHE	ENSG00000114200	asd	C	2278	rs73171031	unconditioned	6.73112e-26	0.906696	4.36676e-27	0.0587866	0.0345178	57.9605	OID30717	no_MHC	UKB
rs697355	3	165435642	BCHE	ENSG00000114200	asd	C	2352	rs73171060	unconditioned	2.7755e-21	0.925874	1.82834e-22	0.0609781	0.0131482	47.3335	OID30717	no_MHC	UKB
rs697355	3	165435642	BCHE	ENSG00000114200	asd	C	2260	rs73171099	unconditioned	2.26631e-09	0.657917	1.50092e-10	0.0432733	0.298809	19.9051	OID30717	no_MHC	UKB
rs697355	3	165435642	BCHE	ENSG00000114200	asd	C	2357	rs75745596	unconditioned	5.8389e-39	0.931646	3.82166e-40	0.0609704	0.00738387	88.0363	OID30717	no_MHC	UKB
rs697355	3	165435642	BCHE	ENSG00000114200	asd	C	2257	rs7620449	unconditioned	9.47908e-22	0.928633	6.1213e-23	0.0599569	0.0114097	48.4078	OID30717	no_MHC	UKB
rs697355	3	165435642	BCHE	ENSG00000114200	asd	C	2272	rs76318817	unconditioned	0.00103325	0.924942	6.69013e-05	0.0598744	0.0140837	6.87505	OID30717	no_MHC	UKB
rs697355	3	165435642	BCHE	ENSG00000114200	asd	C	2454	rs7648013	unconditioned	1.46501e-67	0.899831	1.05596e-68	0.0648233	0.0353461	153.891	OID30717	no_MHC	UKB
rs697355	3	165435642	BCHE	ENSG00000114200	asd	C	2345	rs77891524	unconditioned	6.33548e-69	0.93156	4.15858e-70	0.0611399	0.00729964	157.032	OID30717	no_MHC	UKB
rs697355	3	165435642	BCHE	ENSG00000114200	asd	C	2305	rs9815515	unconditioned	7.68782e-07	0.929073	5.00116e-08	0.0604285	0.0104973	14.0785	OID30717	no_MHC	UKB
rs697355	3	165435642	BCHE	ENSG00000114200	asd	C	2276	rs9864801	unconditioned	3.07005e-40	0.927279	1.98856e-41	0.0600497	0.0126715	90.9817	OID30717	no_MHC	UKB
rs697355	3	165435642	BCHE	ENSG00000114200	bipolar	C	3096	unconditioned	unconditioned	0	0.851937	0	0.133941	0.0141219	2096.42	OID30717	no_MHC	UKB
rs697355	3	165435642	BCHE	ENSG00000114200	bipolar	C	2202	rs10936451	unconditioned	8.24428e-05	0.898603	7.84971e-06	0.0855438	0.0157627	9.40341	OID30717	no_MHC	UKB
rs697355	3	165435642	BCHE	ENSG00000114200	bipolar	C	2387	rs114130926	unconditioned	6.40239e-34	0.897303	6.62136e-35	0.0927893	0.00990816	76.4312	OID30717	no_MHC	UKB
rs697355	3	165435642	BCHE	ENSG00000114200	bipolar	C	2213	rs11708104	unconditioned	6.08654e-05	0.900258	5.84935e-06	0.0865045	0.0131704	9.70685	OID30717	no_MHC	UKB
rs697355	3	165435642	BCHE	ENSG00000114200	bipolar	C	2242	rs13099944	unconditioned	6.32603e-21	0.894085	6.16221e-22	0.0870742	0.0188413	46.5096	OID30717	no_MHC	UKB
rs697355	3	165435642	BCHE	ENSG00000114200	bipolar	C	2201	rs138491388	unconditioned	1.80457e-06	0.891454	1.7244e-07	0.085162	0.0233819	13.2252	OID30717	no_MHC	UKB
rs697355	3	165435642	BCHE	ENSG00000114200	bipolar	C	2234	rs141559626	unconditioned	1.5149e-12	0.86467	1.61289e-13	0.0920171	0.0433126	27.2157	OID30717	no_MHC	UKB
rs697355	3	165435642	BCHE	ENSG00000114200	bipolar	C	2204	rs142423058	unconditioned	9.62064e-15	0.889912	9.17107e-16	0.0848074	0.0252804	32.2749	OID30717	no_MHC	UKB
rs697355	3	165435642	BCHE	ENSG00000114200	bipolar	C	2213	rs142917204	unconditioned	0.00272548	0.862703	0.000260376	0.0823657	0.0519459	5.90511	OID30717	no_MHC	UKB
rs697355	3	165435642	BCHE	ENSG00000114200	bipolar	C	2251	rs144473481	unconditioned	2.66651e-11	0.903222	2.56526e-12	0.0868826	0.0098956	24.3477	OID30717	no_MHC	UKB
rs697355	3	165435642	BCHE	ENSG00000114200	bipolar	C	2212	rs144733839	unconditioned	1.74421e-48	0.85421	1.66329e-49	0.0813937	0.0643964	109.968	OID30717	no_MHC	UKB
rs697355	3	165435642	BCHE	ENSG00000114200	bipolar	C	2217	rs145038663	unconditioned	3.99537e-12	0.895292	3.8279e-13	0.0857577	0.0189498	26.2459	OID30717	no_MHC	UKB
rs697355	3	165435642	BCHE	ENSG00000114200	bipolar	C	2211	rs151309867	unconditioned	0.000352315	0.874929	3.38491e-05	0.0840192	0.0406654	7.95098	OID30717	no_MHC	UKB
rs697355	3	165435642	BCHE	ENSG00000114200	bipolar	C	2216	rs181556257	unconditioned	5.05629e-14	0.889176	4.86252e-15	0.0854846	0.0253392	30.6156	OID30717	no_MHC	UKB
rs697355	3	165435642	BCHE	ENSG00000114200	bipolar	C	2200	rs183264458	unconditioned	0.000341726	0.892394	3.25324e-05	0.084934	0.0222983	7.9815	OID30717	no_MHC	UKB
rs697355	3	165435642	BCHE	ENSG00000114200	bipolar	C	2212	rs192916601	unconditioned	0.000869366	0.893341	8.28563e-05	0.0851207	0.020586	7.04775	OID30717	no_MHC	UKB
rs697355	3	165435642	BCHE	ENSG00000114200	bipolar	C	2215	rs34237043	unconditioned	1.17871e-39	0.906314	1.12439e-40	0.0864473	0.00723874	89.6364	OID30717	no_MHC	UKB
rs697355	3	165435642	BCHE	ENSG00000114200	bipolar	C	2251	rs55711251	unconditioned	9.42379e-10	0.896814	9.36482e-11	0.0891061	0.0140797	20.7826	OID30717	no_MHC	UKB
rs697355	3	165435642	BCHE	ENSG00000114200	bipolar	C	2206	rs6443303	unconditioned	3.23521e-45	0.890022	3.09611e-46	0.0851506	0.0248273	102.442	OID30717	no_MHC	UKB
rs697355	3	165435642	BCHE	ENSG00000114200	bipolar	C	2233	rs67711459	unconditioned	1.53018e-53	0.901661	1.46464e-54	0.0862923	0.0120463	121.612	OID30717	no_MHC	UKB
rs697355	3	165435642	BCHE	ENSG00000114200	bipolar	C	2217	rs6785447	unconditioned	0.0011533	0.850715	0.000111308	0.0820393	0.0659815	6.76513	OID30717	no_MHC	UKB
rs697355	3	165435642	BCHE	ENSG00000114200	bipolar	C	2280	rs73165060	unconditioned	6.10917e-163	0.897882	5.9523e-164	0.0874679	0.0146505	373.512	OID30717	no_MHC	UKB
rs697355	3	165435642	BCHE	ENSG00000114200	bipolar	C	2201	rs73167303	unconditioned	3.27861e-05	0.904269	3.12159e-06	0.0860866	0.00960874	10.3255	OID30717	no_MHC	UKB
rs697355	3	165435642	BCHE	ENSG00000114200	bipolar	C	2224	rs73171031	unconditioned	6.68239e-26	0.900392	6.45918e-27	0.087019	0.0125893	57.9677	OID30717	no_MHC	UKB
rs697355	3	165435642	BCHE	ENSG00000114200	bipolar	C	2300	rs73171060	unconditioned	2.7034e-21	0.901832	2.65244e-22	0.0884736	0.00969484	47.3598	OID30717	no_MHC	UKB
rs697355	3	165435642	BCHE	ENSG00000114200	bipolar	C	2208	rs73171099	unconditioned	3.07604e-09	0.893163	2.96191e-10	0.0859813	0.0208558	19.5996	OID30717	no_MHC	UKB
rs697355	3	165435642	BCHE	ENSG00000114200	bipolar	C	2297	rs75745596	unconditioned	1.01266e-34	0.848772	1.27982e-35	0.107225	0.0440027	78.2753	OID30717	no_MHC	UKB
rs697355	3	165435642	BCHE	ENSG00000114200	bipolar	C	2203	rs7620449	unconditioned	1.91604e-20	0.907478	1.82546e-21	0.0864519	0.00606988	45.4014	OID30717	no_MHC	UKB
rs697355	3	165435642	BCHE	ENSG00000114200	bipolar	C	2218	rs76318817	unconditioned	0.000939485	0.897764	8.96561e-05	0.0856592	0.0155473	6.97018	OID30717	no_MHC	UKB
rs697355	3	165435642	BCHE	ENSG00000114200	bipolar	C	2399	rs7648013	unconditioned	1.4648e-67	0.900681	1.43123e-68	0.0879929	0.0113258	153.891	OID30717	no_MHC	UKB
rs697355	3	165435642	BCHE	ENSG00000114200	bipolar	C	2291	rs77891524	unconditioned	8.41648e-18	0.889306	8.21895e-19	0.0868196	0.0238745	39.3163	OID30717	no_MHC	UKB
rs697355	3	165435642	BCHE	ENSG00000114200	bipolar	C	2250	rs9815515	unconditioned	0.000277478	0.893645	2.66163e-05	0.0856998	0.0203516	8.18977	OID30717	no_MHC	UKB
rs697355	3	165435642	BCHE	ENSG00000114200	bipolar	C	2223	rs9864801	unconditioned	1.21602e-10	0.754751	1.17031e-11	0.0724651	0.172784	22.8303	OID30717	no_MHC	UKB
rs697355	3	165435642	BCHE	ENSG00000114200	bipolar_noukb	C	3091	unconditioned	unconditioned	0	0.857884	0	0.128776	0.0133394	2096.42	OID30717	no_MHC	UKB
rs697355	3	165435642	BCHE	ENSG00000114200	bipolar_noukb	C	2201	rs10936451	unconditioned	8.24294e-05	0.898455	7.71184e-06	0.0840392	0.0174154	9.40357	OID30717	no_MHC	UKB
rs697355	3	165435642	BCHE	ENSG00000114200	bipolar_noukb	C	2386	rs114130926	unconditioned	6.41364e-34	0.898867	6.50582e-35	0.0911685	0.00996484	76.4295	OID30717	no_MHC	UKB
rs697355	3	165435642	BCHE	ENSG00000114200	bipolar_noukb	C	2212	rs11708104	unconditioned	6.08082e-05	0.900409	5.73897e-06	0.0849646	0.0145598	9.70779	OID30717	no_MHC	UKB
rs697355	3	165435642	BCHE	ENSG00000114200	bipolar_noukb	C	2241	rs13099944	unconditioned	6.32885e-21	0.89447	6.05174e-22	0.0855105	0.020019	46.5092	OID30717	no_MHC	UKB
rs697355	3	165435642	BCHE	ENSG00000114200	bipolar_noukb	C	2200	rs138491388	unconditioned	1.86494e-06	0.892218	1.75041e-07	0.0837188	0.0240607	13.1923	OID30717	no_MHC	UKB
rs697355	3	165435642	BCHE	ENSG00000114200	bipolar_noukb	C	2233	rs141559626	unconditioned	1.53323e-12	0.875127	1.59497e-13	0.0910024	0.033871	27.2036	OID30717	no_MHC	UKB
rs697355	3	165435642	BCHE	ENSG00000114200	bipolar_noukb	C	2203	rs142423058	unconditioned	9.60145e-15	0.888122	8.99412e-16	0.0831657	0.0287127	32.2769	OID30717	no_MHC	UKB
rs697355	3	165435642	BCHE	ENSG00000114200	bipolar_noukb	C	2212	rs142917204	unconditioned	0.00273286	0.863357	0.000256547	0.080995	0.0526581	5.90241	OID30717	no_MHC	UKB
rs697355	3	165435642	BCHE	ENSG00000114200	bipolar_noukb	C	2250	rs144473481	unconditioned	2.67082e-11	0.904686	2.52321e-12	0.0854587	0.0098557	24.3461	OID30717	no_MHC	UKB
rs697355	3	165435642	BCHE	ENSG00000114200	bipolar_noukb	C	2211	rs144733839	unconditioned	1.75238e-48	0.858152	1.64199e-49	0.0803481	0.0614996	109.963	OID30717	no_MHC	UKB
rs697355	3	165435642	BCHE	ENSG00000114200	bipolar_noukb	C	2216	rs145038663	unconditioned	8.71557e-14	0.867781	8.20327e-15	0.0816267	0.0505922	30.0711	OID30717	no_MHC	UKB
rs697355	3	165435642	BCHE	ENSG00000114200	bipolar_noukb	C	2210	rs151309867	unconditioned	0.000360724	0.878073	3.40768e-05	0.0829109	0.0386215	7.9274	OID30717	no_MHC	UKB
rs697355	3	165435642	BCHE	ENSG00000114200	bipolar_noukb	C	2215	rs181556257	unconditioned	5.05564e-14	0.889028	4.77455e-15	0.0839328	0.0270388	30.6157	OID30717	no_MHC	UKB
rs697355	3	165435642	BCHE	ENSG00000114200	bipolar_noukb	C	2199	rs183264458	unconditioned	0.000352105	0.893366	3.29372e-05	0.083546	0.022703	7.95158	OID30717	no_MHC	UKB
rs697355	3	165435642	BCHE	ENSG00000114200	bipolar_noukb	C	2211	rs192916601	unconditioned	0.000871381	0.895216	8.16045e-05	0.0838166	0.0200148	7.04543	OID30717	no_MHC	UKB
rs697355	3	165435642	BCHE	ENSG00000114200	bipolar_noukb	C	2214	rs34237043	unconditioned	1.18033e-39	0.907552	1.10639e-40	0.0850629	0.00738477	89.635	OID30717	no_MHC	UKB
rs697355	3	165435642	BCHE	ENSG00000114200	bipolar_noukb	C	2250	rs55711251	unconditioned	9.45433e-10	0.899502	9.20422e-11	0.0875577	0.0129405	20.7794	OID30717	no_MHC	UKB
rs697355	3	165435642	BCHE	ENSG00000114200	bipolar_noukb	C	2205	rs6443303	unconditioned	3.24445e-45	0.892567	3.04979e-46	0.0838778	0.0235556	102.439	OID30717	no_MHC	UKB
rs697355	3	165435642	BCHE	ENSG00000114200	bipolar_noukb	C	2232	rs67711459	unconditioned	1.53254e-53	0.903052	1.44132e-54	0.084918	0.0120304	121.61	OID30717	no_MHC	UKB
rs697355	3	165435642	BCHE	ENSG00000114200	bipolar_noukb	C	2216	rs6785447	unconditioned	0.00115638	0.852789	0.00010955	0.0807242	0.0652209	6.76246	OID30717	no_MHC	UKB
rs697355	3	165435642	BCHE	ENSG00000114200	bipolar_noukb	C	2279	rs73165060	unconditioned	6.1246e-163	0.900128	5.85794e-164	0.0860799	0.0137925	373.509	OID30717	no_MHC	UKB
rs697355	3	165435642	BCHE	ENSG00000114200	bipolar_noukb	C	2200	rs73167303	unconditioned	3.28422e-05	0.90588	3.07251e-06	0.0847391	0.009345	10.3238	OID30717	no_MHC	UKB
rs697355	3	165435642	BCHE	ENSG00000114200	bipolar_noukb	C	2223	rs73171031	unconditioned	6.67538e-26	0.899436	6.33343e-27	0.085321	0.0152431	57.9688	OID30717	no_MHC	UKB
rs697355	3	165435642	BCHE	ENSG00000114200	bipolar_noukb	C	2299	rs73171060	unconditioned	2.70823e-21	0.903443	2.60782e-22	0.0869852	0.00957137	47.358	OID30717	no_MHC	UKB
rs697355	3	165435642	BCHE	ENSG00000114200	bipolar_noukb	C	2207	rs73171099	unconditioned	3.07518e-09	0.892904	2.90473e-10	0.0843186	0.0227775	19.5999	OID30717	no_MHC	UKB
rs697355	3	165435642	BCHE	ENSG00000114200	bipolar_noukb	C	2296	rs75745596	unconditioned	1.02471e-34	0.85887	1.22422e-35	0.102571	0.0385591	78.2635	OID30717	no_MHC	UKB
rs697355	3	165435642	BCHE	ENSG00000114200	bipolar_noukb	C	2202	rs7620449	unconditioned	1.91899e-20	0.908882	1.79649e-21	0.0850802	0.00603772	45.3999	OID30717	no_MHC	UKB
rs697355	3	165435642	BCHE	ENSG00000114200	bipolar_noukb	C	2217	rs76318817	unconditioned	0.000918449	0.899622	8.61161e-05	0.0843359	0.0150375	6.99282	OID30717	no_MHC	UKB
rs697355	3	165435642	BCHE	ENSG00000114200	bipolar_noukb	C	2398	rs7648013	unconditioned	1.46598e-67	0.90136	1.41033e-68	0.0867027	0.011937	153.891	OID30717	no_MHC	UKB
rs697355	3	165435642	BCHE	ENSG00000114200	bipolar_noukb	C	2290	rs77891524	unconditioned	8.50773e-18	0.891598	8.1617e-19	0.0855106	0.0228913	39.3056	OID30717	no_MHC	UKB
rs697355	3	165435642	BCHE	ENSG00000114200	bipolar_noukb	C	2249	rs9815515	unconditioned	0.000277042	0.894106	2.61165e-05	0.0842653	0.0213254	8.19134	OID30717	no_MHC	UKB
rs697355	3	165435642	BCHE	ENSG00000114200	bipolar_noukb	C	2222	rs9864801	unconditioned	1.20336e-10	0.750945	1.13744e-11	0.0708026	0.178252	22.8407	OID30717	no_MHC	UKB
rs697355	3	165435642	BCHE	ENSG00000114200	depression_Als_noukb_included	C	2835	unconditioned	unconditioned	0	0.933097	0	0.0374465	0.0294561	2096.33	OID30717	no_MHC	UKB
rs697355	3	165435642	BCHE	ENSG00000114200	depression_Als_noukb_included	C	2024	rs10936451	unconditioned	8.95753e-05	0.969496	1.7681e-06	0.0191253	0.0112877	9.32043	OID30717	no_MHC	UKB
rs697355	3	165435642	BCHE	ENSG00000114200	depression_Als_noukb_included	C	2209	rs114130926	unconditioned	6.8363e-34	0.958031	1.82159e-35	0.0255111	0.0164574	76.3656	OID30717	no_MHC	UKB
rs697355	3	165435642	BCHE	ENSG00000114200	depression_Als_noukb_included	C	2035	rs11708104	unconditioned	6.6158e-05	0.969942	1.31539e-06	0.0192742	0.0107162	9.62346	OID30717	no_MHC	UKB
rs697355	3	165435642	BCHE	ENSG00000114200	depression_Als_noukb_included	C	2064	rs13099944	unconditioned	6.89521e-21	0.97445	1.38056e-22	0.0195044	0.0060456	46.4235	OID30717	no_MHC	UKB
rs697355	3	165435642	BCHE	ENSG00000114200	depression_Als_noukb_included	C	2023	rs138491388	unconditioned	2.15803e-05	0.971065	4.25872e-07	0.0191535	0.00975952	10.7437	OID30717	no_MHC	UKB
rs697355	3	165435642	BCHE	ENSG00000114200	depression_Als_noukb_included	C	2055	rs141559626	unconditioned	1.66035e-12	0.946788	3.30987e-14	0.0188396	0.0343725	27.124	OID30717	no_MHC	UKB
rs697355	3	165435642	BCHE	ENSG00000114200	depression_Als_noukb_included	C	2026	rs142423058	unconditioned	1.04992e-14	0.971079	2.07443e-16	0.0191767	0.00974423	32.1875	OID30717	no_MHC	UKB
rs697355	3	165435642	BCHE	ENSG00000114200	depression_Als_noukb_included	C	2035	rs142917204	unconditioned	0.00597566	0.962501	0.000118703	0.0191073	0.0122971	5.12006	OID30717	no_MHC	UKB
rs697355	3	165435642	BCHE	ENSG00000114200	depression_Als_noukb_included	C	2073	rs144473481	unconditioned	2.88357e-11	0.97678	5.76447e-13	0.0195228	0.00369742	24.2694	OID30717	no_MHC	UKB
rs697355	3	165435642	BCHE	ENSG00000114200	depression_Als_noukb_included	C	2034	rs144733839	unconditioned	1.98709e-48	0.97275	3.94242e-50	0.0192915	0.00795888	109.837	OID30717	no_MHC	UKB
rs697355	3	165435642	BCHE	ENSG00000114200	depression_Als_noukb_included	C	2039	rs145038663	unconditioned	6.27954e-18	0.955605	1.24822e-19	0.0189697	0.0254257	39.6092	OID30717	no_MHC	UKB
rs697355	3	165435642	BCHE	ENSG00000114200	depression_Als_noukb_included	C	2033	rs151309867	unconditioned	0.000979439	0.953851	1.939e-05	0.0188571	0.0262931	6.92853	OID30717	no_MHC	UKB
rs697355	3	165435642	BCHE	ENSG00000114200	depression_Als_noukb_included	C	2038	rs181556257	unconditioned	1.62695e-08	0.975123	3.23821e-10	0.019403	0.00547438	17.934	OID30717	no_MHC	UKB
rs697355	3	165435642	BCHE	ENSG00000114200	depression_Als_noukb_included	C	2022	rs183264458	unconditioned	0.00573479	0.963528	0.000113158	0.0190005	0.011624	5.1612	OID30717	no_MHC	UKB
rs697355	3	165435642	BCHE	ENSG00000114200	depression_Als_noukb_included	C	2034	rs192916601	unconditioned	0.000954094	0.970508	1.893e-05	0.0192464	0.00927271	6.95475	OID30717	no_MHC	UKB
rs697355	3	165435642	BCHE	ENSG00000114200	depression_Als_noukb_included	C	2037	rs34237043	unconditioned	1.2713e-39	0.977492	2.52369e-41	0.0194013	0.00310679	89.5608	OID30717	no_MHC	UKB
rs697355	3	165435642	BCHE	ENSG00000114200	depression_Als_noukb_included	C	2073	rs55711251	unconditioned	1.03872e-09	0.977748	2.09237e-11	0.0196929	0.00255953	20.6853	OID30717	no_MHC	UKB
rs697355	3	165435642	BCHE	ENSG00000114200	depression_Als_noukb_included	C	2028	rs6443303	unconditioned	3.55046e-45	0.976768	7.01334e-47	0.0192905	0.00394154	102.349	OID30717	no_MHC	UKB
rs697355	3	165435642	BCHE	ENSG00000114200	depression_Als_noukb_included	C	2055	rs67711459	unconditioned	1.65666e-53	0.976165	3.30069e-55	0.0194445	0.00439014	121.532	OID30717	no_MHC	UKB
rs697355	3	165435642	BCHE	ENSG00000114200	depression_Als_noukb_included	C	2039	rs6785447	unconditioned	0.00136019	0.965506	2.70084e-05	0.0191575	0.0139496	6.60013	OID30717	no_MHC	UKB
rs697355	3	165435642	BCHE	ENSG00000114200	depression_Als_noukb_included	C	2102	rs73165060	unconditioned	6.43442e-163	0.945543	1.65058e-164	0.0242251	0.0302322	373.46	OID30717	no_MHC	UKB
rs697355	3	165435642	BCHE	ENSG00000114200	depression_Als_noukb_included	C	2023	rs73167303	unconditioned	3.54802e-05	0.976725	7.00228e-07	0.0192724	0.00396659	10.2465	OID30717	no_MHC	UKB
rs697355	3	165435642	BCHE	ENSG00000114200	depression_Als_noukb_included	C	2046	rs73171031	unconditioned	7.15039e-26	0.963376	1.42144e-27	0.0191337	0.0174899	57.9	OID30717	no_MHC	UKB
rs697355	3	165435642	BCHE	ENSG00000114200	depression_Als_noukb_included	C	2122	rs73171060	unconditioned	2.9234e-21	0.975221	5.94208e-23	0.0198173	0.0049617	47.2815	OID30717	no_MHC	UKB
rs697355	3	165435642	BCHE	ENSG00000114200	depression_Als_noukb_included	C	2029	rs73171099	unconditioned	3.35006e-09	0.972672	6.62749e-11	0.0192345	0.00809329	19.5143	OID30717	no_MHC	UKB
rs697355	3	165435642	BCHE	ENSG00000114200	depression_Als_noukb_included	C	2117	rs75745596	unconditioned	1.16597e-34	0.97729	2.34049e-36	0.0196144	0.00309552	78.1343	OID30717	no_MHC	UKB
rs697355	3	165435642	BCHE	ENSG00000114200	depression_Als_noukb_included	C	2025	rs7620449	unconditioned	2.06463e-20	0.977881	4.0767e-22	0.0193058	0.0028134	45.3268	OID30717	no_MHC	UKB
rs697355	3	165435642	BCHE	ENSG00000114200	depression_Als_noukb_included	C	2040	rs76318817	unconditioned	0.00113369	0.972484	2.24772e-05	0.0192739	0.0070863	6.78228	OID30717	no_MHC	UKB
rs697355	3	165435642	BCHE	ENSG00000114200	depression_Als_noukb_included	C	2221	rs7648013	unconditioned	1.50911e-67	0.927647	3.4514e-69	0.0211646	0.0511879	153.862	OID30717	no_MHC	UKB
rs697355	3	165435642	BCHE	ENSG00000114200	depression_Als_noukb_included	C	2113	rs77891524	unconditioned	7.29983e-17	0.971616	1.61224e-18	0.0214521	0.00693207	37.1561	OID30717	no_MHC	UKB
rs697355	3	165435642	BCHE	ENSG00000114200	depression_Als_noukb_included	C	2072	rs9815515	unconditioned	0.00030135	0.973733	5.99926e-06	0.0193785	0.00658158	8.10724	OID30717	no_MHC	UKB
rs697355	3	165435642	BCHE	ENSG00000114200	depression_Als_noukb_included	C	2045	rs9864801	unconditioned	1.56204e-10	0.974814	3.11839e-12	0.0194551	0.0057307	22.5799	OID30717	no_MHC	UKB
rs697355	3	165435642	BCHE	ENSG00000114200	depression_Als_ukb_included	C	2895	unconditioned	unconditioned	0	0.882061	0	0.102053	0.0158855	2096.39	OID30717	no_MHC	UKB
rs697355	3	165435642	BCHE	ENSG00000114200	depression_Als_ukb_included	C	2017	rs10936451	unconditioned	8.73373e-05	0.943887	4.50362e-06	0.048665	0.00735635	9.34573	OID30717	no_MHC	UKB
rs697355	3	165435642	BCHE	ENSG00000114200	depression_Als_ukb_included	C	2202	rs114130926	unconditioned	6.00596e-34	0.841875	4.18484e-35	0.0585606	0.0995646	76.4951	OID30717	no_MHC	UKB
rs697355	3	165435642	BCHE	ENSG00000114200	depression_Als_ukb_included	C	2028	rs11708104	unconditioned	6.46886e-05	0.943029	3.45925e-06	0.0504224	0.00648074	9.64593	OID30717	no_MHC	UKB
rs697355	3	165435642	BCHE	ENSG00000114200	depression_Als_ukb_included	C	2057	rs13099944	unconditioned	6.69069e-21	0.945755	3.52212e-22	0.0497821	0.00446329	46.4536	OID30717	no_MHC	UKB
rs697355	3	165435642	BCHE	ENSG00000114200	depression_Als_ukb_included	C	2016	rs138491388	unconditioned	4.81388e-06	0.943761	2.48282e-07	0.0486683	0.00756549	12.244	OID30717	no_MHC	UKB
rs697355	3	165435642	BCHE	ENSG00000114200	depression_Als_ukb_included	C	2048	rs141559626	unconditioned	1.60973e-12	0.918083	8.41479e-14	0.0479585	0.0339583	27.155	OID30717	no_MHC	UKB
rs697355	3	165435642	BCHE	ENSG00000114200	depression_Als_ukb_included	C	2019	rs142423058	unconditioned	1.01906e-14	0.942804	5.25965e-16	0.0486521	0.00854377	32.2173	OID30717	no_MHC	UKB
rs697355	3	165435642	BCHE	ENSG00000114200	depression_Als_ukb_included	C	2028	rs142917204	unconditioned	0.00534932	0.871113	0.00027616	0.0448931	0.0783688	5.23079	OID30717	no_MHC	UKB
rs697355	3	165435642	BCHE	ENSG00000114200	depression_Als_ukb_included	C	2066	rs144473481	unconditioned	2.79759e-11	0.947563	1.45106e-12	0.049145	0.00329217	24.2997	OID30717	no_MHC	UKB
rs697355	3	165435642	BCHE	ENSG00000114200	depression_Als_ukb_included	C	2027	rs144733839	unconditioned	1.91328e-48	0.937641	9.87356e-50	0.0483732	0.0139862	109.875	OID30717	no_MHC	UKB
rs697355	3	165435642	BCHE	ENSG00000114200	depression_Als_ukb_included	C	2032	rs145038663	unconditioned	6.04752e-18	0.92118	3.1253e-19	0.0475745	0.0312451	39.6469	OID30717	no_MHC	UKB
rs697355	3	165435642	BCHE	ENSG00000114200	depression_Als_ukb_included	C	2027	rs151309867	unconditioned	3.06702e-06	0.936591	1.58543e-07	0.0484001	0.0150055	12.6948	OID30717	no_MHC	UKB
rs697355	3	165435642	BCHE	ENSG00000114200	depression_Als_ukb_included	C	2031	rs181556257	unconditioned	1.49343e-08	0.894995	7.98787e-10	0.0478132	0.0571921	18.0196	OID30717	no_MHC	UKB
rs697355	3	165435642	BCHE	ENSG00000114200	depression_Als_ukb_included	C	2015	rs183264458	unconditioned	0.00116147	0.935627	5.98865e-05	0.048227	0.014925	6.75807	OID30717	no_MHC	UKB
rs697355	3	165435642	BCHE	ENSG00000114200	depression_Als_ukb_included	C	2027	rs192916601	unconditioned	0.000921548	0.938796	4.75502e-05	0.0484284	0.0118064	6.98946	OID30717	no_MHC	UKB
rs697355	3	165435642	BCHE	ENSG00000114200	depression_Als_ukb_included	C	2030	rs34237043	unconditioned	1.23391e-39	0.948775	6.37133e-41	0.048988	0.00223709	89.5906	OID30717	no_MHC	UKB
rs697355	3	165435642	BCHE	ENSG00000114200	depression_Als_ukb_included	C	2066	rs55711251	unconditioned	9.93673e-10	0.937621	5.87519e-11	0.0554308	0.00694771	20.7296	OID30717	no_MHC	UKB
rs697355	3	165435642	BCHE	ENSG00000114200	depression_Als_ukb_included	C	2020	rs6443303	unconditioned	1.46244e-05	0.91824	7.54774e-07	0.0473564	0.0343886	11.1328	OID30717	no_MHC	UKB
rs697355	3	165435642	BCHE	ENSG00000114200	depression_Als_ukb_included	C	2048	rs67711459	unconditioned	1.60577e-53	0.946245	8.31846e-55	0.049014	0.00474063	121.563	OID30717	no_MHC	UKB
rs697355	3	165435642	BCHE	ENSG00000114200	depression_Als_ukb_included	C	2032	rs6785447	unconditioned	0.00124758	0.8795	6.44955e-05	0.0453931	0.0737952	6.68655	OID30717	no_MHC	UKB
rs697355	3	165435642	BCHE	ENSG00000114200	depression_Als_ukb_included	C	2095	rs73165060	unconditioned	6.27455e-163	0.922409	4.13729e-164	0.0608047	0.0167862	373.485	OID30717	no_MHC	UKB
rs697355	3	165435642	BCHE	ENSG00000114200	depression_Als_ukb_included	C	2016	rs73167303	unconditioned	3.44222e-05	0.947521	1.77494e-06	0.0488542	0.00358894	10.2768	OID30717	no_MHC	UKB
rs697355	3	165435642	BCHE	ENSG00000114200	depression_Als_ukb_included	C	2039	rs73171031	unconditioned	7.01069e-26	0.944752	3.62607e-27	0.048858	0.00639019	57.9198	OID30717	no_MHC	UKB
rs697355	3	165435642	BCHE	ENSG00000114200	depression_Als_ukb_included	C	2115	rs73171060	unconditioned	2.83672e-21	0.94631	1.48923e-22	0.0496758	0.00401413	47.3116	OID30717	no_MHC	UKB
rs697355	3	165435642	BCHE	ENSG00000114200	depression_Als_ukb_included	C	2022	rs73171099	unconditioned	3.39251e-09	0.945373	1.7516e-10	0.048805	0.00582175	19.5017	OID30717	no_MHC	UKB
rs697355	3	165435642	BCHE	ENSG00000114200	depression_Als_ukb_included	C	2111	rs75745596	unconditioned	1.13114e-34	0.948046	5.95288e-36	0.0498909	0.00206282	78.1647	OID30717	no_MHC	UKB
rs697355	3	165435642	BCHE	ENSG00000114200	depression_Als_ukb_included	C	2018	rs7620449	unconditioned	2.0037e-20	0.948956	1.03374e-21	0.0489561	0.00208774	45.3567	OID30717	no_MHC	UKB
rs697355	3	165435642	BCHE	ENSG00000114200	depression_Als_ukb_included	C	2033	rs76318817	unconditioned	0.00125108	0.930096	6.45667e-05	0.0479804	0.0206082	6.68375	OID30717	no_MHC	UKB
rs697355	3	165435642	BCHE	ENSG00000114200	depression_Als_ukb_included	C	2214	rs7648013	unconditioned	1.50496e-67	0.925847	8.49463e-69	0.0522369	0.0219158	153.864	OID30717	no_MHC	UKB
rs697355	3	165435642	BCHE	ENSG00000114200	depression_Als_ukb_included	C	2106	rs77891524	unconditioned	3.70753e-17	0.941671	2.05255e-18	0.0521263	0.00620262	37.8336	OID30717	no_MHC	UKB
rs697355	3	165435642	BCHE	ENSG00000114200	depression_Als_ukb_included	C	2065	rs9815515	unconditioned	0.000294092	0.938631	1.52085e-05	0.0485272	0.0125328	8.13162	OID30717	no_MHC	UKB
rs697355	3	165435642	BCHE	ENSG00000114200	depression_Als_ukb_included	C	2038	rs9864801	unconditioned	1.27879e-10	0.78243	6.84602e-12	0.0417116	0.175859	22.7799	OID30717	no_MHC	UKB
rs697355	3	165435642	BCHE	ENSG00000114200	schizophrenia	C	3121	unconditioned	unconditioned	0	0.845094	0	0.1132	0.0417068	2096.43	OID30717	no_MHC	UKB
rs697355	3	165435642	BCHE	ENSG00000114200	schizophrenia	C	2219	rs10936451	unconditioned	8.15271e-05	0.888667	9.06312e-06	0.0987779	0.0124649	9.41458	OID30717	no_MHC	UKB
rs697355	3	165435642	BCHE	ENSG00000114200	schizophrenia	C	2403	rs114130926	unconditioned	6.34575e-34	0.889314	7.24444e-35	0.101517	0.00916889	76.4401	OID30717	no_MHC	UKB
rs697355	3	165435642	BCHE	ENSG00000114200	schizophrenia	C	2230	rs11708104	unconditioned	6.00711e-05	0.889503	6.69991e-06	0.0991976	0.011233	9.71998	OID30717	no_MHC	UKB
rs697355	3	165435642	BCHE	ENSG00000114200	schizophrenia	C	2259	rs13099944	unconditioned	6.27906e-21	0.8874	7.00096e-22	0.0989286	0.0136717	46.5171	OID30717	no_MHC	UKB
rs697355	3	165435642	BCHE	ENSG00000114200	schizophrenia	C	2218	rs138491388	unconditioned	1.69695e-06	0.838506	1.88348e-07	0.0929991	0.0684929	13.2867	OID30717	no_MHC	UKB
rs697355	3	165435642	BCHE	ENSG00000114200	schizophrenia	C	2251	rs141559626	unconditioned	9.34244e-13	0.533223	1.03933e-13	0.0589125	0.407864	27.699	OID30717	no_MHC	UKB
rs697355	3	165435642	BCHE	ENSG00000114200	schizophrenia	C	2221	rs142423058	unconditioned	9.56985e-15	0.885153	1.06252e-15	0.0982603	0.0165869	32.2802	OID30717	no_MHC	UKB
rs697355	3	165435642	BCHE	ENSG00000114200	schizophrenia	C	2230	rs142917204	unconditioned	0.00276574	0.874587	0.000307389	0.097178	0.0251616	5.89045	OID30717	no_MHC	UKB
rs697355	3	165435642	BCHE	ENSG00000114200	schizophrenia	C	2268	rs144473481	unconditioned	2.63994e-11	0.894241	2.94057e-12	0.0996011	0.00615754	24.3577	OID30717	no_MHC	UKB
rs697355	3	165435642	BCHE	ENSG00000114200	schizophrenia	C	2229	rs144733839	unconditioned	1.77067e-48	0.866932	1.96808e-49	0.0963217	0.0367463	109.953	OID30717	no_MHC	UKB
rs697355	3	165435642	BCHE	ENSG00000114200	schizophrenia	C	2234	rs145038663	unconditioned	3.94901e-12	0.884873	4.39066e-13	0.0983666	0.0167603	26.2576	OID30717	no_MHC	UKB
rs697355	3	165435642	BCHE	ENSG00000114200	schizophrenia	C	2228	rs151309867	unconditioned	0.000347114	0.862117	3.89621e-05	0.0967285	0.040768	7.96586	OID30717	no_MHC	UKB
rs697355	3	165435642	BCHE	ENSG00000114200	schizophrenia	C	2233	rs181556257	unconditioned	4.98001e-14	0.875631	5.55569e-15	0.0976583	0.026711	30.6308	OID30717	no_MHC	UKB
rs697355	3	165435642	BCHE	ENSG00000114200	schizophrenia	C	2217	rs183264458	unconditioned	0.00032721	0.854639	3.63162e-05	0.0948038	0.050194	8.02491	OID30717	no_MHC	UKB
rs697355	3	165435642	BCHE	ENSG00000114200	schizophrenia	C	2229	rs192916601	unconditioned	0.00078795	0.809733	8.76541e-05	0.089978	0.099413	7.14608	OID30717	no_MHC	UKB
rs697355	3	165435642	BCHE	ENSG00000114200	schizophrenia	C	2232	rs34237043	unconditioned	1.16214e-39	0.893565	1.29157e-40	0.0993006	0.00713391	89.6506	OID30717	no_MHC	UKB
rs697355	3	165435642	BCHE	ENSG00000114200	schizophrenia	C	2268	rs55711251	unconditioned	9.39803e-10	0.894387	1.05223e-10	0.100133	0.00547987	20.7854	OID30717	no_MHC	UKB
rs697355	3	165435642	BCHE	ENSG00000114200	schizophrenia	C	2223	rs6443303	unconditioned	3.2582e-45	0.896357	3.61758e-46	0.0995185	0.00412496	102.435	OID30717	no_MHC	UKB
rs697355	3	165435642	BCHE	ENSG00000114200	schizophrenia	C	2250	rs67711459	unconditioned	1.5134e-53	0.891758	1.6843e-54	0.099237	0.00900462	121.623	OID30717	no_MHC	UKB
rs697355	3	165435642	BCHE	ENSG00000114200	schizophrenia	C	2234	rs6785447	unconditioned	0.00116117	0.856334	0.000129056	0.0951286	0.0472473	6.75833	OID30717	no_MHC	UKB
rs697355	3	165435642	BCHE	ENSG00000114200	schizophrenia	C	2296	rs73165060	unconditioned	5.85422e-163	0.860329	6.63368e-164	0.0974456	0.0422252	373.554	OID30717	no_MHC	UKB
rs697355	3	165435642	BCHE	ENSG00000114200	schizophrenia	C	2218	rs73167303	unconditioned	3.24169e-05	0.894201	3.59808e-06	0.0992446	0.00651823	10.3368	OID30717	no_MHC	UKB
rs697355	3	165435642	BCHE	ENSG00000114200	schizophrenia	C	2241	rs73171031	unconditioned	6.60828e-26	0.890362	7.34894e-27	0.0990048	0.0106334	57.9789	OID30717	no_MHC	UKB
rs697355	3	165435642	BCHE	ENSG00000114200	schizophrenia	C	2317	rs73171060	unconditioned	2.67338e-21	0.891817	2.99881e-22	0.100029	0.00815339	47.3709	OID30717	no_MHC	UKB
rs697355	3	165435642	BCHE	ENSG00000114200	schizophrenia	C	2225	rs73171099	unconditioned	3.05231e-09	0.886244	3.39065e-10	0.0984329	0.0153229	19.6074	OID30717	no_MHC	UKB
rs697355	3	165435642	BCHE	ENSG00000114200	schizophrenia	C	2314	rs75745596	unconditioned	1.06848e-34	0.895566	1.19213e-35	0.0999164	0.00451775	78.2217	OID30717	no_MHC	UKB
rs697355	3	165435642	BCHE	ENSG00000114200	schizophrenia	C	2220	rs7620449	unconditioned	1.87814e-20	0.889543	2.08502e-21	0.0987409	0.0117165	45.4214	OID30717	no_MHC	UKB
rs697355	3	165435642	BCHE	ENSG00000114200	schizophrenia	C	2235	rs76318817	unconditioned	0.000904853	0.886363	0.000100609	0.098539	0.0140926	7.00774	OID30717	no_MHC	UKB
