## Supplementary Material for "Immunological Drivers and Potential Novel Drug Targets for Major Psychiatric, Neurodevelopmental, and Neurodegenerative Conditions" (part 10 of 61)

### Sheet: ST8 (continued)
Supplementary Table8. Colocalisation findings across all phenotypes and immune markers.
rs697355	3	165435642	BCHE	ENSG00000114200	schizophrenia	C	2415	rs7648013	unconditioned	1.41419e-67	0.869399	1.62151e-68	0.0996543	0.0309471	153.927	OID30717	no_MHC	UKB
rs697355	3	165435642	BCHE	ENSG00000114200	schizophrenia	C	2307	rs77891524	unconditioned	8.15045e-18	0.861103	9.207e-19	0.0972312	0.0416658	39.3485	OID30717	no_MHC	UKB
rs697355	3	165435642	BCHE	ENSG00000114200	schizophrenia	C	2267	rs9815515	unconditioned	0.000274296	0.885247	3.07984e-05	0.0993816	0.0150667	8.2013	OID30717	no_MHC	UKB
rs697355	3	165435642	BCHE	ENSG00000114200	schizophrenia	C	2240	rs9864801	unconditioned	1.27756e-10	0.797268	1.42614e-11	0.0888851	0.113847	22.7809	OID30717	no_MHC	UKB
rs12331051	4	187139807	BCL2L11	ENSG00000153094	adhd	T	3387	unconditioned	unconditioned	0	0.939572	0	0.0552431	0.00518497	761.739	OID20513	no_MHC	UKB
rs12331051	4	187139807	BCL2L11	ENSG00000153094	adhd	T	3022	rs11132384	unconditioned	7.56014e-06	0.925089	3.78442e-07	0.046279	0.0286241	11.7926	OID20513	no_MHC	UKB
rs12331051	4	187139807	BCL2L11	ENSG00000153094	adhd	T	3044	rs66530140	unconditioned	7.74311e-275	0.947226	3.88562e-276	0.0475282	0.00524608	631.164	OID20513	no_MHC	UKB
rs12331051	4	187139807	BCL2L11	ENSG00000153094	alzheimers	T	5077	unconditioned	unconditioned	0	0.934969	0	0.0636807	0.00135052	761.869	OID20513	no_MHC	UKB
rs12331051	4	187139807	BCL2L11	ENSG00000153094	alzheimers	T	3339	rs11132384	unconditioned	7.70321e-06	0.975661	1.73124e-07	0.0219249	0.00240604	11.7739	OID20513	no_MHC	UKB
rs12331051	4	187139807	BCL2L11	ENSG00000153094	alzheimers	T	3364	rs66530140	unconditioned	1.06436e-292	0.971563	2.39597e-294	0.0218641	0.00657259	672.292	OID20513	no_MHC	UKB
rs12331051	4	187139807	BCL2L11	ENSG00000153094	alzheimers_noukb	T	5109	unconditioned	unconditioned	0	0.851376	0	0.143492	0.00513179	761.958	OID20513	no_MHC	UKB
rs12331051	4	187139807	BCL2L11	ENSG00000153094	alzheimers_noukb	T	3356	rs11132384	unconditioned	7.37058e-06	0.943544	3.80804e-07	0.0487409	0.00770738	11.818	OID20513	no_MHC	UKB
rs12331051	4	187139807	BCL2L11	ENSG00000153094	alzheimers_noukb	T	3382	rs66530140	unconditioned	1.03337e-292	0.943279	5.35424e-294	0.0488665	0.00785426	672.322	OID20513	no_MHC	UKB
rs12331051	4	187139807	BCL2L11	ENSG00000153094	anxiety_cc	T	3196	unconditioned	unconditioned	0	0.843975	0	0.141809	0.0142158	761.966	OID20513	no_MHC	UKB
rs12331051	4	187139807	BCL2L11	ENSG00000153094	anxiety_cc	T	2890	rs11132384	unconditioned	6.6659e-06	0.853187	9.79082e-07	0.125294	0.021512	11.9185	OID20513	no_MHC	UKB
rs12331051	4	187139807	BCL2L11	ENSG00000153094	anxiety_cc	T	2916	rs66530140	unconditioned	9.32101e-293	0.851325	1.37346e-293	0.12542	0.0232555	672.425	OID20513	no_MHC	UKB
rs12331051	4	187139807	BCL2L11	ENSG00000153094	asd	T	4063	unconditioned	unconditioned	0	0.815743	0	0.127408	0.0568497	762.002	OID20513	no_MHC	UKB
rs12331051	4	187139807	BCL2L11	ENSG00000153094	asd	T	3315	rs11132384	unconditioned	6.84724e-06	0.876537	8.6277e-07	0.110433	0.0130222	11.8917	OID20513	no_MHC	UKB
rs12331051	4	187139807	BCL2L11	ENSG00000153094	asd	T	3341	rs66530140	unconditioned	9.16518e-293	0.83665	1.17005e-293	0.106752	0.0565977	672.442	OID20513	no_MHC	UKB
rs12331051	4	187139807	BCL2L11	ENSG00000153094	bipolar	T	3726	unconditioned	unconditioned	0	0.831243	0	0.131276	0.0374816	761.864	OID20513	no_MHC	UKB
rs12331051	4	187139807	BCL2L11	ENSG00000153094	bipolar	T	3105	rs11132384	unconditioned	7.34444e-06	0.89896	7.2458e-07	0.0886764	0.0123551	11.8216	OID20513	no_MHC	UKB
rs12331051	4	187139807	BCL2L11	ENSG00000153094	bipolar	T	3127	rs66530140	unconditioned	7.14832e-275	0.873633	7.12755e-276	0.0870702	0.0392966	631.244	OID20513	no_MHC	UKB
rs12331051	4	187139807	BCL2L11	ENSG00000153094	bipolar_noukb	T	3732	unconditioned	unconditioned	0	0.801569	0	0.166739	0.0316919	761.901	OID20513	no_MHC	UKB
rs12331051	4	187139807	BCL2L11	ENSG00000153094	bipolar_noukb	T	3114	rs11132384	unconditioned	7.33192e-06	0.897445	7.51917e-07	0.0920259	0.0105212	11.8233	OID20513	no_MHC	UKB
rs12331051	4	187139807	BCL2L11	ENSG00000153094	bipolar_noukb	T	3136	rs66530140	unconditioned	7.16061e-275	0.875083	7.40871e-276	0.0905059	0.034411	631.242	OID20513	no_MHC	UKB
rs12331051	4	187139807	BCL2L11	ENSG00000153094	depression_Als_noukb_included	T	3590	unconditioned	unconditioned	0	0.945136	0	0.0517193	0.00314474	761.735	OID20513	no_MHC	UKB
rs12331051	4	187139807	BCL2L11	ENSG00000153094	depression_Als_noukb_included	T	3082	rs11132384	unconditioned	7.85088e-06	0.954112	3.51295e-07	0.0426895	0.00318998	11.7549	OID20513	no_MHC	UKB
rs12331051	4	187139807	BCL2L11	ENSG00000153094	depression_Als_noukb_included	T	3104	rs66530140	unconditioned	7.80606e-275	0.954066	3.49875e-276	0.042759	0.00317516	631.156	OID20513	no_MHC	UKB
rs12331051	4	187139807	BCL2L11	ENSG00000153094	depression_Als_ukb_included	T	3703	unconditioned	unconditioned	0	0.958064	0	0.0301901	0.011746	761.72	OID20513	no_MHC	UKB
rs12331051	4	187139807	BCL2L11	ENSG00000153094	depression_Als_ukb_included	T	3106	rs11132384	unconditioned	7.95815e-06	0.974069	1.90957e-07	0.0233704	0.00255234	11.7413	OID20513	no_MHC	UKB
rs12331051	4	187139807	BCL2L11	ENSG00000153094	depression_Als_ukb_included	T	3128	rs66530140	unconditioned	7.89355e-275	0.964745	1.9169e-276	0.0234163	0.011839	631.145	OID20513	no_MHC	UKB
rs12331051	4	187139807	BCL2L11	ENSG00000153094	schizophrenia	T	3782	unconditioned	unconditioned	0	0.919377	0	0.0711173	0.00950526	761.763	OID20513	no_MHC	UKB
rs12331051	4	187139807	BCL2L11	ENSG00000153094	schizophrenia	T	3124	rs11132384	unconditioned	7.61956e-06	0.932644	4.39517e-07	0.0537838	0.0135645	11.7848	OID20513	no_MHC	UKB
rs12331051	4	187139807	BCL2L11	ENSG00000153094	schizophrenia	T	3146	rs66530140	unconditioned	7.6606e-275	0.936216	4.43607e-276	0.0542045	0.00957902	631.175	OID20513	no_MHC	UKB
rs1230715	1	114428086	BCL2L15	ENSG00000188761	adhd	C	2073	unconditioned	unconditioned	3.66156e-102	0.94131	1.80718e-103	0.0464465	0.012244	233.566	OID30498	no_MHC	UKB
rs1230715	1	114428086	BCL2L15	ENSG00000188761	adhd	C	1917	rs1217415	unconditioned	0.831374	0.124296	0.0363011	0.00542468	0.00260406	0.184676	OID30498	no_MHC	UKB
rs1230715	1	114428086	BCL2L15	ENSG00000188761	adhd	C	1917	rs1230680	unconditioned	2.16168e-05	0.948516	9.43876e-07	0.041406	0.0100555	10.742	OID30498	no_MHC	UKB
rs1230715	1	114428086	BCL2L15	ENSG00000188761	adhd	C	1926	rs1230715	unconditioned	8.74763e-46	0.946208	3.82973e-47	0.0414127	0.0123792	103.75	OID30498	no_MHC	UKB
rs1230715	1	114428086	BCL2L15	ENSG00000188761	adhd	C	1918	rs17464525	unconditioned	2.56535e-22	0.850271	1.12353e-23	0.0371263	0.112603	49.7148	OID30498	no_MHC	UKB
rs1230715	1	114428086	BCL2L15	ENSG00000188761	alzheimers	C	3117	unconditioned	unconditioned	4.00934e-102	0.957261	1.51658e-103	0.0362029	0.00653602	233.475	OID30498	no_MHC	UKB
rs1230715	1	114428086	BCL2L15	ENSG00000188761	alzheimers	C	2095	rs1217415	unconditioned	0.0997373	0.873997	0.00109976	0.00962163	0.0155445	2.30522	OID30498	no_MHC	UKB
rs1230715	1	114428086	BCL2L15	ENSG00000188761	alzheimers	C	2095	rs1230680	unconditioned	8.61437e-08	0.985346	9.49868e-10	0.0108612	0.00379293	16.2672	OID30498	no_MHC	UKB
rs1230715	1	114428086	BCL2L15	ENSG00000188761	alzheimers	C	2103	rs1230715	unconditioned	1.14192e-45	0.982569	1.26572e-47	0.0108844	0.00654678	103.484	OID30498	no_MHC	UKB
rs1230715	1	114428086	BCL2L15	ENSG00000188761	alzheimers	C	2096	rs17464525	unconditioned	2.9777e-22	0.98735	3.28391e-24	0.0108871	0.00176267	49.5657	OID30498	no_MHC	UKB
rs1230715	1	114428086	BCL2L15	ENSG00000188761	alzheimers_noukb	C	3121	unconditioned	unconditioned	3.33118e-102	0.856797	4.7724e-103	0.122728	0.0204746	233.66	OID30498	no_MHC	UKB
rs1230715	1	114428086	BCL2L15	ENSG00000188761	alzheimers_noukb	C	2101	rs1217415	unconditioned	3.53441e-09	0.936439	2.16446e-10	0.0573409	0.0062199	19.4607	OID30498	no_MHC	UKB
rs1230715	1	114428086	BCL2L15	ENSG00000188761	alzheimers_noukb	C	2100	rs1230680	unconditioned	8.1831e-08	0.936079	5.01075e-09	0.0573122	0.00660874	16.3186	OID30498	no_MHC	UKB
rs1230715	1	114428086	BCL2L15	ENSG00000188761	alzheimers_noukb	C	2109	rs1230715	unconditioned	8.51564e-46	0.921385	5.23279e-47	0.0565962	0.0220189	103.777	OID30498	no_MHC	UKB
rs1230715	1	114428086	BCL2L15	ENSG00000188761	alzheimers_noukb	C	2101	rs17464525	unconditioned	2.82316e-22	0.936142	1.7289e-23	0.0573227	0.00653505	49.619	OID30498	no_MHC	UKB
rs1230715	1	114428086	BCL2L15	ENSG00000188761	anxiety_cc	C	1858	unconditioned	unconditioned	3.53754e-102	0.909803	2.95786e-103	0.0760576	0.0141396	233.6	OID30498	no_MHC	UKB
rs1230715	1	114428086	BCL2L15	ENSG00000188761	anxiety_cc	C	1731	rs1217415	unconditioned	3.44369e-09	0.912153	2.59976e-10	0.0688424	0.0190048	19.4867	OID30498	no_MHC	UKB
rs1230715	1	114428086	BCL2L15	ENSG00000188761	anxiety_cc	C	1731	rs1230680	unconditioned	7.10506e-11	0.914012	5.36368e-12	0.0689828	0.0170048	23.3676	OID30498	no_MHC	UKB
rs1230715	1	114428086	BCL2L15	ENSG00000188761	anxiety_cc	C	1739	rs1230715	unconditioned	8.47591e-46	0.916993	6.40877e-47	0.0693216	0.0136855	103.782	OID30498	no_MHC	UKB
rs1230715	1	114428086	BCL2L15	ENSG00000188761	anxiety_cc	C	1731	rs17464525	unconditioned	2.75993e-22	0.915037	2.08347e-23	0.0690601	0.0159034	49.6417	OID30498	no_MHC	UKB
rs1230715	1	114428086	BCL2L15	ENSG00000188761	asd	C	2394	unconditioned	unconditioned	3.6633e-102	0.94227	1.87853e-103	0.04831	0.00942038	233.565	OID30498	no_MHC	UKB
rs1230715	1	114428086	BCL2L15	ENSG00000188761	asd	C	2064	rs1217415	unconditioned	0.0980144	0.858646	0.00374342	0.0327871	0.00680898	2.32264	OID30498	no_MHC	UKB
rs1230715	1	114428086	BCL2L15	ENSG00000188761	asd	C	2065	rs1230680	unconditioned	7.42476e-11	0.955329	2.83634e-12	0.0364865	0.00818412	23.3236	OID30498	no_MHC	UKB
rs1230715	1	114428086	BCL2L15	ENSG00000188761	asd	C	2073	rs1230715	unconditioned	8.81608e-46	0.953872	3.37503e-47	0.0365071	0.00962063	103.742	OID30498	no_MHC	UKB
rs1230715	1	114428086	BCL2L15	ENSG00000188761	asd	C	2065	rs17464525	unconditioned	2.85545e-22	0.946819	1.09108e-23	0.0361615	0.0170194	49.6076	OID30498	no_MHC	UKB
rs1230715	1	114428086	BCL2L15	ENSG00000188761	bipolar	C	2242	unconditioned	unconditioned	1.36122e-102	0.349996	2.52018e-102	0.647984	0.00202015	234.555	OID30498	no_MHC	UKB
rs1230715	1	114428086	BCL2L15	ENSG00000188761	bipolar	C	1947	rs1217415	unconditioned	2.00161e-09	0.529918	1.7415e-09	0.461046	0.00903621	20.0293	OID30498	no_MHC	UKB
rs1230715	1	114428086	BCL2L15	ENSG00000188761	bipolar	C	1946	rs1230680	unconditioned	1.21018e-05	0.531028	1.0529e-05	0.462005	0.00694375	11.3222	OID30498	no_MHC	UKB
rs1230715	1	114428086	BCL2L15	ENSG00000188761	bipolar	C	1955	rs1230715	unconditioned	4.92796e-46	0.53305	4.28774e-46	0.463796	0.0031536	104.324	OID30498	no_MHC	UKB
rs1230715	1	114428086	BCL2L15	ENSG00000188761	bipolar	C	1947	rs17464525	unconditioned	1.60792e-22	0.532945	1.39895e-22	0.46368	0.00337483	50.1819	OID30498	no_MHC	UKB
rs1230715	1	114428086	BCL2L15	ENSG00000188761	bipolar_noukb	C	2248	unconditioned	unconditioned	2.77373e-102	0.713179	1.09959e-102	0.282721	0.00409977	233.843	OID30498	no_MHC	UKB
rs1230715	1	114428086	BCL2L15	ENSG00000188761	bipolar_noukb	C	1950	rs1217415	unconditioned	2.96738e-09	0.785609	7.60787e-10	0.201404	0.0129865	19.6356	OID30498	no_MHC	UKB
rs1230715	1	114428086	BCL2L15	ENSG00000188761	bipolar_noukb	C	1949	rs1230680	unconditioned	1.79558e-05	0.78791	4.60327e-06	0.201984	0.0100832	10.9276	OID30498	no_MHC	UKB
rs1230715	1	114428086	BCL2L15	ENSG00000188761	bipolar_noukb	C	1958	rs1230715	unconditioned	7.32377e-46	0.792205	1.87795e-46	0.203132	0.00466376	103.928	OID30498	no_MHC	UKB
rs1230715	1	114428086	BCL2L15	ENSG00000188761	bipolar_noukb	C	1950	rs17464525	unconditioned	2.3895e-22	0.792007	6.12605e-23	0.203044	0.00494892	49.7858	OID30498	no_MHC	UKB
rs1230715	1	114428086	BCL2L15	ENSG00000188761	depression_Als_noukb_included	C	2134	unconditioned	unconditioned	3.76322e-102	0.967568	1.16781e-103	0.0300234	0.00240853	233.538	OID30498	no_MHC	UKB
rs1230715	1	114428086	BCL2L15	ENSG00000188761	depression_Als_noukb_included	C	1913	rs1217415	unconditioned	0.848325	0.125997	0.0204915	0.00304135	0.00214547	0.164492	OID30498	no_MHC	UKB
rs1230715	1	114428086	BCL2L15	ENSG00000188761	depression_Als_noukb_included	C	1913	rs1230680	unconditioned	2.22083e-05	0.972836	5.36447e-07	0.0234955	0.00364547	10.715	OID30498	no_MHC	UKB
rs1230715	1	114428086	BCL2L15	ENSG00000188761	depression_Als_noukb_included	C	1922	rs1230715	unconditioned	9.00344e-46	0.973889	2.17686e-47	0.0235442	0.0025672	103.721	OID30498	no_MHC	UKB
rs1230715	1	114428086	BCL2L15	ENSG00000188761	depression_Als_noukb_included	C	1914	rs17464525	unconditioned	2.88763e-22	0.957105	6.98112e-24	0.0231192	0.0197759	49.5964	OID30498	no_MHC	UKB
rs1230715	1	114428086	BCL2L15	ENSG00000188761	depression_Als_ukb_included	C	2216	unconditioned	unconditioned	3.50017e-102	0.899842	3.82428e-103	0.0983148	0.00184349	233.611	OID30498	no_MHC	UKB
rs1230715	1	114428086	BCL2L15	ENSG00000188761	depression_Als_ukb_included	C	1939	rs1217415	unconditioned	0.787511	0.117693	0.0765998	0.011441	0.00675496	0.238878	OID30498	no_MHC	UKB
rs1230715	1	114428086	BCL2L15	ENSG00000188761	depression_Als_ukb_included	C	1939	rs1230680	unconditioned	2.07222e-05	0.90931	2.01561e-06	0.0884448	0.00222197	10.7843	OID30498	no_MHC	UKB
rs1230715	1	114428086	BCL2L15	ENSG00000188761	depression_Als_ukb_included	C	1948	rs1230715	unconditioned	8.40773e-46	0.909458	8.17965e-47	0.0884767	0.00206501	103.79	OID30498	no_MHC	UKB
rs1230715	1	114428086	BCL2L15	ENSG00000188761	depression_Als_ukb_included	C	1940	rs17464525	unconditioned	2.71709e-22	0.90059	2.64322e-23	0.0875989	0.0118108	49.6573	OID30498	no_MHC	UKB
rs1230715	1	114428086	BCL2L15	ENSG00000188761	schizophrenia	C	2285	unconditioned	unconditioned	3.26863e-102	0.840427	6.04236e-103	0.155356	0.00421688	233.679	OID30498	no_MHC	UKB
rs1230715	1	114428086	BCL2L15	ENSG00000188761	schizophrenia	C	1951	rs1217415	unconditioned	3.20109e-09	0.847495	5.37206e-10	0.142216	0.0102887	19.5598	OID30498	no_MHC	UKB
rs1230715	1	114428086	BCL2L15	ENSG00000188761	schizophrenia	C	1950	rs1230680	unconditioned	1.91078e-05	0.838472	3.20643e-06	0.140681	0.0208245	10.8654	OID30498	no_MHC	UKB
rs1230715	1	114428086	BCL2L15	ENSG00000188761	schizophrenia	C	1959	rs1230715	unconditioned	7.88179e-46	0.852568	1.32298e-46	0.143101	0.0043304	103.854	OID30498	no_MHC	UKB
rs1230715	1	114428086	BCL2L15	ENSG00000188761	schizophrenia	C	1951	rs17464525	unconditioned	2.57106e-22	0.852191	4.31458e-23	0.143004	0.00480462	49.7126	OID30498	no_MHC	UKB
rs142238209	22	23453393	BCR	ENSG00000186716	adhd	C	1496	unconditioned	unconditioned	2.25136e-08	0.90923	1.6991e-09	0.0685975	0.0221721	17.6091	OID20558	no_MHC	UKB
rs142238209	22	23453393	BCR	ENSG00000186716	adhd	C	1384	rs112064774	unconditioned	0.00358422	0.921058	0.000263295	0.0676529	0.00744138	5.63121	OID20558	no_MHC	UKB
rs142238209	22	23453393	BCR	ENSG00000186716	adhd	C	1386	rs142238209	unconditioned	4.10642e-09	0.910235	3.01858e-10	0.0668875	0.0228777	19.3107	OID20558	no_MHC	UKB
rs142238209	22	23453393	BCR	ENSG00000186716	alzheimers	C	3896	unconditioned	unconditioned	2.29205e-08	0.95197	1.05895e-09	0.0439781	0.00405232	17.5912	OID20558	no_MHC	UKB
rs142238209	22	23453393	BCR	ENSG00000186716	alzheimers	C	2101	rs112064774	unconditioned	0.00174592	0.979667	1.56034e-05	0.00874553	0.00982583	6.35048	OID20558	no_MHC	UKB
rs142238209	22	23453393	BCR	ENSG00000186716	alzheimers	C	2102	rs142238209	unconditioned	4.48291e-09	0.986886	4.00204e-11	0.00880593	0.00430797	19.223	OID20558	no_MHC	UKB
rs142238209	22	23453393	BCR	ENSG00000186716	alzheimers_noukb	C	4692	unconditioned	unconditioned	9.31982e-09	0.794771	2.0842e-09	0.177708	0.0275212	18.4911	OID20558	no_MHC	UKB
rs142238209	22	23453393	BCR	ENSG00000186716	alzheimers_noukb	C	2118	rs112064774	unconditioned	0.00168354	0.944673	6.57047e-05	0.0368516	0.0167261	6.38685	OID20558	no_MHC	UKB
rs142238209	22	23453393	BCR	ENSG00000186716	alzheimers_noukb	C	2119	rs142238209	unconditioned	4.27744e-09	0.94165	1.67052e-10	0.0367539	0.0215957	19.2699	OID20558	no_MHC	UKB
rs142238209	22	23453393	BCR	ENSG00000186716	anxiety_cc	C	2819	unconditioned	unconditioned	1.95885e-07	0.492658	3.27206e-08	0.081868	0.425474	15.4457	OID20558	no_MHC	UKB
rs142238209	22	23453393	BCR	ENSG00000186716	anxiety_cc	C	1727	rs112064774	unconditioned	0.00138354	0.775987	0.000145575	0.0815075	0.140976	6.58311	OID20558	no_MHC	UKB
rs142238209	22	23453393	BCR	ENSG00000186716	anxiety_cc	C	1726	rs142238209	unconditioned	7.88165e-06	0.389824	8.28229e-07	0.0403942	0.569773	11.751	OID20558	no_MHC	UKB
rs142238209	22	23453393	BCR	ENSG00000186716	asd	C	2352	unconditioned	unconditioned	2.10088e-08	0.867061	2.13316e-09	0.0879932	0.0449462	17.6783	OID20558	no_MHC	UKB
rs142238209	22	23453393	BCR	ENSG00000186716	asd	C	1854	rs112064774	unconditioned	0.0016849	0.913647	0.000140711	0.0762932	0.00823369	6.38605	OID20558	no_MHC	UKB
rs142238209	22	23453393	BCR	ENSG00000186716	asd	C	1855	rs142238209	unconditioned	3.9926e-09	0.87871	3.33857e-10	0.073429	0.0478606	19.3388	OID20558	no_MHC	UKB
rs142238209	22	23453393	BCR	ENSG00000186716	bipolar	C	3363	unconditioned	unconditioned	2.22682e-08	0.91331	1.63771e-09	0.0671498	0.0195402	17.6201	OID20558	no_MHC	UKB
rs142238209	22	23453393	BCR	ENSG00000186716	bipolar	C	1949	rs112064774	unconditioned	0.00346229	0.957713	0.000106863	0.0295505	0.00916723	5.66583	OID20558	no_MHC	UKB
rs142238209	22	23453393	BCR	ENSG00000186716	bipolar	C	1951	rs142238209	unconditioned	4.30863e-09	0.950291	1.33208e-10	0.0293593	0.0203494	19.2626	OID20558	no_MHC	UKB
rs142238209	22	23453393	BCR	ENSG00000186716	bipolar_noukb	C	3355	unconditioned	unconditioned	2.22143e-08	0.911154	1.70051e-09	0.0697301	0.0191154	17.6225	OID20558	no_MHC	UKB
rs142238209	22	23453393	BCR	ENSG00000186716	bipolar_noukb	C	1945	rs112064774	unconditioned	0.00345312	0.955221	0.000114422	0.0316424	0.00956921	5.66848	OID20558	no_MHC	UKB
rs142238209	22	23453393	BCR	ENSG00000186716	bipolar_noukb	C	1947	rs142238209	unconditioned	4.30184e-09	0.948702	1.4274e-10	0.0314591	0.0198394	19.2642	OID20558	no_MHC	UKB
rs142238209	22	23453393	BCR	ENSG00000186716	depression_Als_noukb_included	C	3106	unconditioned	unconditioned	2.31415e-08	0.946631	9.89209e-10	0.0404519	0.0129169	17.5816	OID20558	no_MHC	UKB
rs142238209	22	23453393	BCR	ENSG00000186716	depression_Als_noukb_included	C	1910	rs112064774	unconditioned	0.00375214	0.964765	0.000111236	0.0285986	0.00277289	5.58543	OID20558	no_MHC	UKB
rs142238209	22	23453393	BCR	ENSG00000186716	depression_Als_noukb_included	C	1912	rs142238209	unconditioned	4.34307e-09	0.958046	1.28905e-10	0.0284219	0.0135322	19.2547	OID20558	no_MHC	UKB
rs142238209	22	23453393	BCR	ENSG00000186716	depression_Als_ukb_included	C	3054	unconditioned	unconditioned	2.37189e-08	0.953573	8.61689e-10	0.0346308	0.0117965	17.557	OID20558	no_MHC	UKB
rs142238209	22	23453393	BCR	ENSG00000186716	depression_Als_ukb_included	C	1928	rs112064774	unconditioned	0.0035076	0.969825	8.84644e-05	0.0244576	0.00212112	5.65282	OID20558	no_MHC	UKB
rs142238209	22	23453393	BCR	ENSG00000186716	depression_Als_ukb_included	C	1930	rs142238209	unconditioned	4.41244e-09	0.963159	1.11399e-10	0.024304	0.0125374	19.2388	OID20558	no_MHC	UKB
rs142238209	22	23453393	BCR	ENSG00000186716	schizophrenia	C	3404	unconditioned	unconditioned	2.10942e-08	0.865161	2.88169e-09	0.118173	0.016666	17.6743	OID20558	no_MHC	UKB
rs142238209	22	23453393	BCR	ENSG00000186716	schizophrenia	C	1955	rs112064774	unconditioned	0.00334785	0.925975	0.000237679	0.0657343	0.00470513	5.69944	OID20558	no_MHC	UKB
rs142238209	22	23453393	BCR	ENSG00000186716	schizophrenia	C	1957	rs142238209	unconditioned	4.15528e-09	0.91664	2.9517e-10	0.065095	0.0182652	19.2989	OID20558	no_MHC	UKB
rs4861708	4	187157233	BID	ENSG00000015475	adhd	T	3377	unconditioned	unconditioned	6.8763e-21	0.938413	4.12839e-22	0.0563351	0.00525147	46.4262	OID20517	no_MHC	UKB
rs4861708	4	187157233	BID	ENSG00000015475	adhd	T	3022	rs4861708*	unconditioned	0.830208	0.119521	0.0425028	0.00611728	0.00165112	0.186079	OID20517	no_MHC	UKB
rs4861708	4	187157233	BID	ENSG00000015475	alzheimers	T	5071	unconditioned	unconditioned	5.28655e-21	0.93429	3.60997e-22	0.063797	0.001913	46.6891	OID20517	no_MHC	UKB
rs4861708	4	187157233	BID	ENSG00000015475	alzheimers	T	3339	rs4861708*	unconditioned	0.847769	0.129503	0.0190131	0.00290359	0.00081083	0.165147	OID20517	no_MHC	UKB
rs4861708	4	187157233	BID	ENSG00000015475	alzheimers_noukb	T	5100	unconditioned	unconditioned	4.71303e-21	0.850926	7.96321e-22	0.143768	0.0053061	46.804	OID20517	no_MHC	UKB
rs4861708	4	187157233	BID	ENSG00000015475	alzheimers_noukb	T	3358	rs4861708*	unconditioned	0.822552	0.125749	0.0428243	0.00654452	0.00233034	0.195344	OID20517	no_MHC	UKB
rs4861708	4	187157233	BID	ENSG00000015475	anxiety_cc	T	3190	unconditioned	unconditioned	4.74979e-21	0.8573	6.98364e-22	0.126033	0.0166673	46.7962	OID20517	no_MHC	UKB
rs4861708	4	187157233	BID	ENSG00000015475	anxiety_cc	T	2899	rs4861708*	unconditioned	0.796453	0.0880734	0.100091	0.0110639	0.00431908	0.227587	OID20517	no_MHC	UKB
rs4861708	4	187157233	BID	ENSG00000015475	asd	T	4049	unconditioned	unconditioned	4.53512e-21	0.818611	7.20647e-22	0.130029	0.0513598	46.8424	OID20517	no_MHC	UKB
rs4861708	4	187157233	BID	ENSG00000015475	asd	T	3317	rs4861708*	unconditioned	0.746484	0.112808	0.0968515	0.0146069	0.0292495	0.292382	OID20517	no_MHC	UKB
rs4861708	4	187157233	BID	ENSG00000015475	bipolar	T	3721	unconditioned	unconditioned	5.98207e-21	0.815785	1.07447e-21	0.146489	0.0377259	46.5655	OID20517	no_MHC	UKB
rs4861708	4	187157233	BID	ENSG00000015475	bipolar	T	3106	rs4861708*	unconditioned	0.775373	0.114258	0.0939397	0.0138402	0.00258867	0.254411	OID20517	no_MHC	UKB
rs4861708	4	187157233	BID	ENSG00000015475	bipolar_noukb	T	3727	unconditioned	unconditioned	5.77676e-21	0.787787	1.32438e-21	0.180576	0.031637	46.6004	OID20517	no_MHC	UKB
rs4861708	4	187157233	BID	ENSG00000015475	bipolar_noukb	T	3115	rs4861708*	unconditioned	0.77312	0.113963	0.0962295	0.0141823	0.00250516	0.257321	OID20517	no_MHC	UKB
rs4861708	4	187157233	BID	ENSG00000015475	depression_Als_noukb_included	T	3583	unconditioned	unconditioned	6.92929e-21	0.945051	3.79351e-22	0.0517345	0.00321456	46.4185	OID20517	no_MHC	UKB
rs4861708	4	187157233	BID	ENSG00000015475	depression_Als_noukb_included	T	3083	rs4861708*	unconditioned	0.833944	0.121966	0.0372831	0.00545139	0.00135492	0.181589	OID20517	no_MHC	UKB
rs4861708	4	187157233	BID	ENSG00000015475	depression_Als_ukb_included	T	3698	unconditioned	unconditioned	7.02313e-21	0.957438	2.21949e-22	0.0302451	0.012317	46.4051	OID20517	no_MHC	UKB
rs4861708	4	187157233	BID	ENSG00000015475	depression_Als_ukb_included	T	3109	rs4861708*	unconditioned	0.850348	0.12522	0.0206162	0.00303511	0.000780567	0.16211	OID20517	no_MHC	UKB
rs4861708	4	187157233	BID	ENSG00000015475	schizophrenia	T	3778	unconditioned	unconditioned	6.74379e-21	0.919657	5.23368e-22	0.0713633	0.00897996	46.4457	OID20517	no_MHC	UKB
rs4861708	4	187157233	BID	ENSG00000015475	schizophrenia	T	3126	rs4861708*	unconditioned	0.822153	0.121742	0.0474661	0.00702701	0.00161209	0.195829	OID20517	no_MHC	UKB
rs55769428	10	98005835	BLNK	ENSG00000095585	adhd	C	2470	unconditioned	unconditioned	1.34641e-08	0.931608	8.15668e-10	0.0564259	0.0119663	18.1232	OID30541	no_MHC	UKB
rs55769428	10	98005835	BLNK	ENSG00000095585	adhd	C	2310	rs55769428*	unconditioned	0.278277	0.669456	0.0126325	0.030381	0.00925365	1.27914	OID30541	no_MHC	UKB
rs55769428	10	98005835	BLNK	ENSG00000095585	alzheimers	C	3854	unconditioned	unconditioned	3.65087e-09	0.256005	5.66756e-10	0.0390369	0.704958	19.4283	OID30541	no_MHC	UKB
rs55769428	10	98005835	BLNK	ENSG00000095585	alzheimers	C	2441	rs55769428*	unconditioned	0.276861	0.66935	0.0150856	0.0364693	0.00223364	1.28424	OID30541	no_MHC	UKB
rs55769428	10	98005835	BLNK	ENSG00000095585	alzheimers_noukb	C	3762	unconditioned	unconditioned	1.8393e-09	0.12898	1.16826e-09	0.0811334	0.789887	20.1139	OID30541	no_MHC	UKB
rs55769428	10	98005835	BLNK	ENSG00000095585	alzheimers_noukb	C	2445	rs55769428*	unconditioned	0.201159	0.469803	0.0967422	0.225933	0.00636258	1.60366	OID30541	no_MHC	UKB
rs55769428	10	98005835	BLNK	ENSG00000095585	anxiety_cc	C	2063	unconditioned	unconditioned	1.25576e-08	0.870963	9.22405e-10	0.0639106	0.0651264	18.1929	OID30541	no_MHC	UKB
rs55769428	10	98005835	BLNK	ENSG00000095585	anxiety_cc	C	1999	rs55769428*	unconditioned	0.271141	0.650767	0.0189061	0.0453629	0.0138235	1.30512	OID30541	no_MHC	UKB
rs55769428	10	98005835	BLNK	ENSG00000095585	asd	C	2734	unconditioned	unconditioned	1.31188e-08	0.909871	1.05096e-09	0.0728728	0.0172565	18.1492	OID30541	no_MHC	UKB
rs55769428	10	98005835	BLNK	ENSG00000095585	asd	C	2421	rs55769428*	unconditioned	0.276879	0.669125	0.0136698	0.0330281	0.0072987	1.28418	OID30541	no_MHC	UKB
rs55769428	10	98005835	BLNK	ENSG00000095585	bipolar	C	2642	unconditioned	unconditioned	1.33401e-08	0.923022	6.88452e-10	0.0476057	0.0293726	18.1325	OID30541	no_MHC	UKB
rs55769428	10	98005835	BLNK	ENSG00000095585	bipolar	C	2352	rs55769428*	unconditioned	0.278468	0.670323	0.0115117	0.0276988	0.0119982	1.27845	OID30541	no_MHC	UKB
rs55769428	10	98005835	BLNK	ENSG00000095585	bipolar_noukb	C	2636	unconditioned	unconditioned	1.33206e-08	0.921673	6.79177e-10	0.0469619	0.0313654	18.134	OID30541	no_MHC	UKB
rs55769428	10	98005835	BLNK	ENSG00000095585	bipolar_noukb	C	2348	rs55769428*	unconditioned	0.278287	0.669309	0.0115754	0.027827	0.0130012	1.2791	OID30541	no_MHC	UKB
rs55769428	10	98005835	BLNK	ENSG00000095585	depression_Als_noukb_included	C	2521	unconditioned	unconditioned	1.16393e-08	0.805341	2.65788e-09	0.183892	0.0107673	18.2689	OID30541	no_MHC	UKB
rs55769428	10	98005835	BLNK	ENSG00000095585	depression_Als_noukb_included	C	2316	rs55769428*	unconditioned	0.240846	0.576024	0.0523936	0.125303	0.00543405	1.4236	OID30541	no_MHC	UKB
rs55769428	10	98005835	BLNK	ENSG00000095585	depression_Als_ukb_included	C	2646	unconditioned	unconditioned	1.34229e-08	0.928751	9.64186e-10	0.0667092	0.00454022	18.1263	OID30541	no_MHC	UKB
rs55769428	10	98005835	BLNK	ENSG00000095585	depression_Als_ukb_included	C	2340	rs55769428*	unconditioned	0.276231	0.664838	0.0150952	0.0363239	0.00751227	1.28652	OID30541	no_MHC	UKB
rs55769428	10	98005835	BLNK	ENSG00000095585	schizophrenia	C	2649	unconditioned	unconditioned	1.19983e-08	0.830182	2.20621e-09	0.152634	0.0171838	18.2385	OID30541	no_MHC	UKB
rs55769428	10	98005835	BLNK	ENSG00000095585	schizophrenia	C	2351	rs55769428*	unconditioned	0.24918	0.599795	0.0423926	0.102036	0.00659637	1.38958	OID30541	no_MHC	UKB
rs34008398	2	69093413	BMP10	ENSG00000163217	adhd	C	2786	unconditioned	unconditioned	2.48408e-31	0.939694	1.46481e-32	0.0554069	0.00489885	70.4702	OID30575	no_MHC	UKB
rs34008398	2	69093413	BMP10	ENSG00000163217	adhd	C	2671	rs116034037	unconditioned	1.87985e-05	0.936178	9.65848e-07	0.0480842	0.0157184	10.8817	OID30575	no_MHC	UKB
rs34008398	2	69093413	BMP10	ENSG00000163217	adhd	C	2667	rs13031313	unconditioned	7.08892e-21	0.943163	3.63689e-22	0.0483795	0.00845743	46.3958	OID30575	no_MHC	UKB
rs34008398	2	69093413	BMP10	ENSG00000163217	adhd	C	2667	rs147944537	unconditioned	2.83956e-14	0.931614	1.45718e-15	0.0477871	0.0205988	31.1925	OID30575	no_MHC	UKB
rs34008398	2	69093413	BMP10	ENSG00000163217	adhd	C	2666	rs1814918	unconditioned	3.40082e-06	0.946531	1.74445e-07	0.0485474	0.00491775	12.5915	OID30575	no_MHC	UKB
rs34008398	2	69093413	BMP10	ENSG00000163217	adhd	C	2672	rs2312077	unconditioned	5.69171e-21	0.946491	2.9214e-22	0.048576	0.00493337	46.6153	OID30575	no_MHC	UKB
rs34008398	2	69093413	BMP10	ENSG00000163217	adhd	C	2667	rs62134403	unconditioned	1.05774e-07	0.929916	5.4282e-09	0.0477	0.0223838	16.062	OID30575	no_MHC	UKB
rs34008398	2	69093413	BMP10	ENSG00000163217	adhd	C	2667	rs72836381	unconditioned	0.00160931	0.935297	8.25755e-05	0.0479762	0.0150346	6.43195	OID30575	no_MHC	UKB
rs34008398	2	69093413	BMP10	ENSG00000163217	adhd	C	2668	rs7590468	unconditioned	8.14454e-12	0.945277	4.17911e-13	0.0484977	0.00622517	25.5337	OID30575	no_MHC	UKB
rs34008398	2	69093413	BMP10	ENSG00000163217	alzheimers	C	3846	unconditioned	unconditioned	0	0.937333	0	0.0434757	0.0191917	1865.58	OID30575	no_MHC	UKB
rs34008398	2	69093413	BMP10	ENSG00000163217	alzheimers	C	2793	rs116034037	unconditioned	1.95557e-05	0.97389	3.85673e-07	0.0191999	0.00689011	10.8422	OID30575	no_MHC	UKB
rs34008398	2	69093413	BMP10	ENSG00000163217	alzheimers	C	2789	rs13031313	unconditioned	7.35941e-21	0.979452	1.44888e-22	0.0192817	0.00126601	46.3583	OID30575	no_MHC	UKB
rs34008398	2	69093413	BMP10	ENSG00000163217	alzheimers	C	2789	rs147944537	unconditioned	2.97967e-14	0.976861	5.86702e-16	0.0192306	0.00390814	31.1444	OID30575	no_MHC	UKB
rs34008398	2	69093413	BMP10	ENSG00000163217	alzheimers	C	2790	rs1814918	unconditioned	1.40318e-07	0.973754	2.76441e-09	0.0191769	0.00706915	15.7794	OID30575	no_MHC	UKB
rs34008398	2	69093413	BMP10	ENSG00000163217	alzheimers	C	2793	rs2312077	unconditioned	5.89905e-21	0.979516	1.16167e-22	0.0192879	0.00119576	46.5795	OID30575	no_MHC	UKB
rs34008398	2	69093413	BMP10	ENSG00000163217	alzheimers	C	2789	rs62134403	unconditioned	3.47389e-08	0.944601	6.8406e-10	0.0185637	0.0368357	17.1754	OID30575	no_MHC	UKB
rs34008398	2	69093413	BMP10	ENSG00000163217	alzheimers	C	2789	rs72836381	unconditioned	0.00167903	0.976241	3.30585e-05	0.0192184	0.00282893	6.38954	OID30575	no_MHC	UKB
rs34008398	2	69093413	BMP10	ENSG00000163217	alzheimers	C	2790	rs7590468	unconditioned	8.43088e-12	0.978877	1.66004e-13	0.0192722	0.00185113	25.4991	OID30575	no_MHC	UKB
rs34008398	2	69093413	BMP10	ENSG00000163217	alzheimers_noukb	C	3997	unconditioned	unconditioned	0	0.830582	0	0.118887	0.050531	1865.58	OID30575	no_MHC	UKB
rs34008398	2	69093413	BMP10	ENSG00000163217	alzheimers_noukb	C	2801	rs116034037	unconditioned	1.85537e-05	0.923991	1.1203e-06	0.0557718	0.020217	10.8948	OID30575	no_MHC	UKB
rs34008398	2	69093413	BMP10	ENSG00000163217	alzheimers_noukb	C	2796	rs13031313	unconditioned	2.5685e-12	0.93707	1.54808e-13	0.0564725	0.00645749	26.6877	OID30575	no_MHC	UKB
rs34008398	2	69093413	BMP10	ENSG00000163217	alzheimers_noukb	C	2797	rs147944537	unconditioned	2.79528e-14	0.916331	1.68563e-15	0.0552289	0.0284401	31.2083	OID30575	no_MHC	UKB
rs34008398	2	69093413	BMP10	ENSG00000163217	alzheimers_noukb	C	2798	rs1814918	unconditioned	1.34494e-07	0.933386	8.10925e-09	0.0562676	0.0103462	15.8217	OID30575	no_MHC	UKB
rs34008398	2	69093413	BMP10	ENSG00000163217	alzheimers_noukb	C	2801	rs2312077	unconditioned	5.64697e-21	0.938641	3.40514e-22	0.0565957	0.00476288	46.6232	OID30575	no_MHC	UKB
rs34008398	2	69093413	BMP10	ENSG00000163217	alzheimers_noukb	C	2797	rs62134403	unconditioned	3.15324e-08	0.857332	1.90143e-09	0.0516066	0.0910616	17.2722	OID30575	no_MHC	UKB
rs34008398	2	69093413	BMP10	ENSG00000163217	alzheimers_noukb	C	2797	rs72836381	unconditioned	0.00160072	0.930737	9.64973e-05	0.0560968	0.0114688	6.4373	OID30575	no_MHC	UKB
rs34008398	2	69093413	BMP10	ENSG00000163217	alzheimers_noukb	C	2798	rs7590468	unconditioned	8.00078e-12	0.928979	4.82625e-13	0.0560231	0.0149978	25.5515	OID30575	no_MHC	UKB
rs34008398	2	69093413	BMP10	ENSG00000163217	anxiety_cc	C	2361	unconditioned	unconditioned	2.3372e-31	0.883972	2.60038e-32	0.0983333	0.0176942	70.5312	OID30575	no_MHC	UKB
rs34008398	2	69093413	BMP10	ENSG00000163217	anxiety_cc	C	2259	rs116034037	unconditioned	0.00571696	0.882235	0.000560763	0.0865114	0.0249758	5.16432	OID30575	no_MHC	UKB
rs34008398	2	69093413	BMP10	ENSG00000163217	anxiety_cc	C	2260	rs13031313	unconditioned	6.59685e-21	0.877831	6.4734e-22	0.0861044	0.0360645	46.4677	OID30575	no_MHC	UKB
rs34008398	2	69093413	BMP10	ENSG00000163217	anxiety_cc	C	2259	rs147944537	unconditioned	0.182916	0.70496	0.0179418	0.0691228	0.0250593	1.69873	OID30575	no_MHC	UKB
rs34008398	2	69093413	BMP10	ENSG00000163217	anxiety_cc	C	2261	rs1814918	unconditioned	1.27824e-07	0.886876	1.25456e-08	0.0870182	0.0261059	15.8726	OID30575	no_MHC	UKB
rs34008398	2	69093413	BMP10	ENSG00000163217	anxiety_cc	C	2265	rs2312077	unconditioned	5.37694e-21	0.894292	5.28004e-22	0.0877997	0.0179085	46.6722	OID30575	no_MHC	UKB
rs34008398	2	69093413	BMP10	ENSG00000163217	anxiety_cc	C	2259	rs62134403	unconditioned	0.226394	0.659606	0.0222065	0.064672	0.0271218	1.48548	OID30575	no_MHC	UKB
rs34008398	2	69093413	BMP10	ENSG00000163217	anxiety_cc	C	2260	rs72836381	unconditioned	0.00140464	0.815369	0.000137959	0.0799798	0.103109	6.56797	OID30575	no_MHC	UKB
rs34008398	2	69093413	BMP10	ENSG00000163217	anxiety_cc	C	2261	rs7590468	unconditioned	7.71324e-12	0.895389	7.56929e-13	0.0878511	0.0167596	25.5881	OID30575	no_MHC	UKB
rs34008398	2	69093413	BMP10	ENSG00000163217	asd	C	3080	unconditioned	unconditioned	3.70126e-135	0.890963	3.29312e-136	0.0792419	0.0297949	309.54	OID30575	no_MHC	UKB
rs34008398	2	69093413	BMP10	ENSG00000163217	asd	C	2778	rs116034037	unconditioned	1.81249e-05	0.902637	1.394e-06	0.0693947	0.0279485	10.9182	OID30575	no_MHC	UKB
rs34008398	2	69093413	BMP10	ENSG00000163217	asd	C	2774	rs13031313	unconditioned	6.90929e-21	0.919571	5.30398e-22	0.0705819	0.00984703	46.4214	OID30575	no_MHC	UKB
rs34008398	2	69093413	BMP10	ENSG00000163217	asd	C	2774	rs147944537	unconditioned	2.76688e-14	0.907039	2.12444e-15	0.0696201	0.0233406	31.2185	OID30575	no_MHC	UKB
rs34008398	2	69093413	BMP10	ENSG00000163217	asd	C	2775	rs1814918	unconditioned	1.32652e-07	0.920591	1.01843e-08	0.0706691	0.00873996	15.8355	OID30575	no_MHC	UKB
rs34008398	2	69093413	BMP10	ENSG00000163217	asd	C	2779	rs2312077	unconditioned	5.54221e-21	0.921952	4.25657e-22	0.0708011	0.00724725	46.6419	OID30575	no_MHC	UKB
rs34008398	2	69093413	BMP10	ENSG00000163217	asd	C	2774	rs62134403	unconditioned	3.23713e-08	0.880156	2.48745e-09	0.06758	0.0522635	17.246	OID30575	no_MHC	UKB
rs34008398	2	69093413	BMP10	ENSG00000163217	asd	C	2774	rs72836381	unconditioned	0.00156832	0.911889	0.000120405	0.0699923	0.0164297	6.45775	OID30575	no_MHC	UKB
rs34008398	2	69093413	BMP10	ENSG00000163217	asd	C	2775	rs7590468	unconditioned	7.92685e-12	0.920387	6.08614e-13	0.0706571	0.00895629	25.5608	OID30575	no_MHC	UKB
rs34008398	2	69093413	BMP10	ENSG00000163217	bipolar	C	2960	unconditioned	unconditioned	0	0.817799	0	0.0538353	0.128365	1865.54	OID30575	no_MHC	UKB
rs34008398	2	69093413	BMP10	ENSG00000163217	bipolar	C	2692	rs116034037	unconditioned	1.87632e-05	0.934422	9.95668e-07	0.0495689	0.0159895	10.8836	OID30575	no_MHC	UKB
rs34008398	2	69093413	BMP10	ENSG00000163217	bipolar	C	2688	rs13031313	unconditioned	7.09564e-21	0.944129	3.75965e-22	0.0500191	0.00585183	46.3948	OID30575	no_MHC	UKB
rs34008398	2	69093413	BMP10	ENSG00000163217	bipolar	C	2688	rs147944537	unconditioned	2.84744e-14	0.934031	1.50905e-15	0.0494841	0.0164851	31.1898	OID30575	no_MHC	UKB
rs34008398	2	69093413	BMP10	ENSG00000163217	bipolar	C	2687	rs1814918	unconditioned	3.39659e-06	0.945248	1.79949e-07	0.0500737	0.00467513	12.5927	OID30575	no_MHC	UKB
rs34008398	2	69093413	BMP10	ENSG00000163217	bipolar	C	2693	rs2312077	unconditioned	5.652e-21	0.939962	2.99879e-22	0.0498615	0.0101768	46.6223	OID30575	no_MHC	UKB
rs34008398	2	69093413	BMP10	ENSG00000163217	bipolar	C	2688	rs62134403	unconditioned	1.05378e-07	0.926295	5.58565e-09	0.0490743	0.0246309	16.0657	OID30575	no_MHC	UKB
rs34008398	2	69093413	BMP10	ENSG00000163217	bipolar	C	2688	rs72836381	unconditioned	0.00161296	0.937631	8.54719e-05	0.0496747	0.0109959	6.42968	OID30575	no_MHC	UKB
rs34008398	2	69093413	BMP10	ENSG00000163217	bipolar	C	2689	rs7590468	unconditioned	8.14301e-12	0.945186	4.3149e-13	0.0500798	0.00473387	25.5339	OID30575	no_MHC	UKB
rs34008398	2	69093413	BMP10	ENSG00000163217	bipolar_noukb	C	2963	unconditioned	unconditioned	0	0.714871	0	0.0514787	0.233651	1865.66	OID30575	no_MHC	UKB
rs34008398	2	69093413	BMP10	ENSG00000163217	bipolar_noukb	C	2696	rs116034037	unconditioned	1.86702e-05	0.929784	1.0738e-06	0.053459	0.016737	10.8886	OID30575	no_MHC	UKB
rs34008398	2	69093413	BMP10	ENSG00000163217	bipolar_noukb	C	2692	rs13031313	unconditioned	7.06509e-21	0.94008	4.05751e-22	0.0539832	0.00593678	46.3991	OID30575	no_MHC	UKB
rs34008398	2	69093413	BMP10	ENSG00000163217	bipolar_noukb	C	2692	rs147944537	unconditioned	2.83354e-14	0.929432	1.62765e-15	0.0533717	0.0171962	31.1947	OID30575	no_MHC	UKB
rs34008398	2	69093413	BMP10	ENSG00000163217	bipolar_noukb	C	2691	rs1814918	unconditioned	3.38274e-06	0.941231	1.9425e-07	0.0540445	0.00472107	12.5968	OID30575	no_MHC	UKB
rs34008398	2	69093413	BMP10	ENSG00000163217	bipolar_noukb	C	2697	rs2312077	unconditioned	5.62221e-21	0.935023	3.23332e-22	0.0537617	0.0112155	46.6276	OID30575	no_MHC	UKB
rs34008398	2	69093413	BMP10	ENSG00000163217	bipolar_noukb	C	2692	rs62134403	unconditioned	1.04844e-07	0.921564	6.02345e-09	0.0529199	0.0255164	16.0708	OID30575	no_MHC	UKB
rs34008398	2	69093413	BMP10	ENSG00000163217	bipolar_noukb	C	2692	rs72836381	unconditioned	0.00160544	0.93327	9.221e-05	0.0535919	0.0114404	6.43436	OID30575	no_MHC	UKB
rs34008398	2	69093413	BMP10	ENSG00000163217	bipolar_noukb	C	2693	rs7590468	unconditioned	8.10862e-12	0.941213	4.6571e-13	0.0540529	0.00473386	25.5381	OID30575	no_MHC	UKB
rs34008398	2	69093413	BMP10	ENSG00000163217	depression_Als_noukb_included	C	2858	unconditioned	unconditioned	4.05761e-135	0.970123	7.52223e-137	0.0179728	0.0119041	309.448	OID30575	no_MHC	UKB
rs34008398	2	69093413	BMP10	ENSG00000163217	depression_Als_noukb_included	C	2649	rs116034037	unconditioned	1.96267e-05	0.977424	3.00877e-07	0.0149763	0.00757993	10.8386	OID30575	no_MHC	UKB
rs34008398	2	69093413	BMP10	ENSG00000163217	depression_Als_noukb_included	C	2645	rs13031313	unconditioned	7.38535e-21	0.982657	1.12948e-22	0.015026	0.00231697	46.3548	OID30575	no_MHC	UKB
rs34008398	2	69093413	BMP10	ENSG00000163217	depression_Als_noukb_included	C	2645	rs147944537	unconditioned	2.92063e-14	0.958086	4.47429e-16	0.0146503	0.027264	31.1644	OID30575	no_MHC	UKB
rs34008398	2	69093413	BMP10	ENSG00000163217	depression_Als_noukb_included	C	2644	rs1814918	unconditioned	3.53086e-06	0.982797	5.39909e-08	0.015026	0.00217328	12.554	OID30575	no_MHC	UKB
rs34008398	2	69093413	BMP10	ENSG00000163217	depression_Als_noukb_included	C	2649	rs2312077	unconditioned	5.91747e-21	0.982316	9.05661e-23	0.0150316	0.00265233	46.5764	OID30575	no_MHC	UKB
rs34008398	2	69093413	BMP10	ENSG00000163217	depression_Als_noukb_included	C	2644	rs62134403	unconditioned	0.0292567	0.949086	0.00044737	0.0145059	0.00670364	3.53165	OID30575	no_MHC	UKB
rs34008398	2	69093413	BMP10	ENSG00000163217	depression_Als_noukb_included	C	2645	rs72836381	unconditioned	0.00168082	0.977054	2.57125e-05	0.0149403	0.00629956	6.38848	OID30575	no_MHC	UKB
rs34008398	2	69093413	BMP10	ENSG00000163217	depression_Als_noukb_included	C	2646	rs7590468	unconditioned	8.46731e-12	0.982805	1.29515e-13	0.0150307	0.00216478	25.4948	OID30575	no_MHC	UKB
rs34008398	2	69093413	BMP10	ENSG00000163217	depression_Als_ukb_included	C	2966	unconditioned	unconditioned	4.07659e-135	0.97358	7.76017e-137	0.0185251	0.00789471	309.444	OID30575	no_MHC	UKB
rs34008398	2	69093413	BMP10	ENSG00000163217	depression_Als_ukb_included	C	2675	rs116034037	unconditioned	2.48334e-05	0.982738	3.04003e-07	0.0120252	0.00521213	10.6033	OID30575	no_MHC	UKB
rs34008398	2	69093413	BMP10	ENSG00000163217	depression_Als_ukb_included	C	2672	rs13031313	unconditioned	7.40917e-21	0.985852	9.05591e-23	0.0120475	0.0021007	46.3516	OID30575	no_MHC	UKB
rs34008398	2	69093413	BMP10	ENSG00000163217	depression_Als_ukb_included	C	2672	rs147944537	unconditioned	2.9922e-14	0.981501	3.65858e-16	0.0119944	0.00650416	31.1402	OID30575	no_MHC	UKB
rs34008398	2	69093413	BMP10	ENSG00000163217	depression_Als_ukb_included	C	2671	rs1814918	unconditioned	3.54136e-06	0.985758	4.3277e-08	0.0120442	0.00219443	12.551	OID30575	no_MHC	UKB
rs34008398	2	69093413	BMP10	ENSG00000163217	depression_Als_ukb_included	C	2677	rs2312077	unconditioned	5.91253e-21	0.983294	7.24043e-23	0.0120367	0.00466944	46.5772	OID30575	no_MHC	UKB
rs34008398	2	69093413	BMP10	ENSG00000163217	depression_Als_ukb_included	C	2672	rs62134403	unconditioned	1.10971e-07	0.975446	1.35755e-09	0.0119204	0.0126335	16.014	OID30575	no_MHC	UKB
rs34008398	2	69093413	BMP10	ENSG00000163217	depression_Als_ukb_included	C	2672	rs72836381	unconditioned	0.00168729	0.980804	2.0629e-05	0.0119859	0.00550251	6.38463	OID30575	no_MHC	UKB
rs34008398	2	69093413	BMP10	ENSG00000163217	depression_Als_ukb_included	C	2673	rs7590468	unconditioned	8.49721e-12	0.986306	1.03868e-13	0.0120548	0.00163965	25.4913	OID30575	no_MHC	UKB
rs34008398	2	69093413	BMP10	ENSG00000163217	schizophrenia	C	2983	unconditioned	unconditioned	0	0.903822	0	0.0564222	0.0397555	1865.43	OID30575	no_MHC	UKB
rs34008398	2	69093413	BMP10	ENSG00000163217	schizophrenia	C	2708	rs116034037	unconditioned	1.8827e-05	0.937598	9.48993e-07	0.0472455	0.0151364	10.8802	OID30575	no_MHC	UKB
rs34008398	2	69093413	BMP10	ENSG00000163217	schizophrenia	C	2704	rs13031313	unconditioned	7.1192e-21	0.947263	3.58313e-22	0.0476712	0.00506549	46.3915	OID30575	no_MHC	UKB
rs34008398	2	69093413	BMP10	ENSG00000163217	schizophrenia	C	2704	rs147944537	unconditioned	2.8503e-14	0.934968	1.43497e-15	0.0470525	0.0179793	31.1888	OID30575	no_MHC	UKB
rs34008398	2	69093413	BMP10	ENSG00000163217	schizophrenia	C	2703	rs1814918	unconditioned	3.39958e-06	0.946283	1.71084e-07	0.0476158	0.00609755	12.5919	OID30575	no_MHC	UKB
rs34008398	2	69093413	BMP10	ENSG00000163217	schizophrenia	C	2709	rs2312077	unconditioned	5.66301e-21	0.941792	2.85271e-22	0.0474315	0.0107769	46.6203	OID30575	no_MHC	UKB
rs34008398	2	69093413	BMP10	ENSG00000163217	schizophrenia	C	2704	rs62134403	unconditioned	1.05828e-07	0.93025	5.32843e-09	0.046815	0.0229349	16.0614	OID30575	no_MHC	UKB
rs34008398	2	69093413	BMP10	ENSG00000163217	schizophrenia	C	2704	rs72836381	unconditioned	0.00159182	0.925345	8.01553e-05	0.0465687	0.0264142	6.44287	OID30575	no_MHC	UKB
rs34008398	2	69093413	BMP10	ENSG00000163217	schizophrenia	C	2705	rs7590468	unconditioned	8.16572e-12	0.947822	4.1102e-13	0.047704	0.00447451	25.5311	OID30575	no_MHC	UKB
rs1861365	7	34112572	BMPER	ENSG00000164619	adhd	C	2240	unconditioned	unconditioned	1.40838e-106	0.953124	5.41903e-108	0.0366632	0.0102128	243.732	OID30615	no_MHC	UKB
rs1861365	7	34112572	BMPER	ENSG00000164619	adhd	C	2141	rs12670628	unconditioned	1.10885e-14	0.96032	3.87977e-16	0.0335946	0.0060852	32.1329	OID30615	no_MHC	UKB
rs1861365	7	34112572	BMPER	ENSG00000164619	adhd	C	2141	rs17814588	unconditioned	6.00171e-17	0.922701	2.10523e-18	0.0323208	0.0449781	37.3519	OID30615	no_MHC	UKB
rs1861365	7	34112572	BMPER	ENSG00000164619	adhd	C	2139	rs2058681	unconditioned	0.000886427	0.952347	3.10052e-05	0.0332975	0.0134379	7.02831	OID30615	no_MHC	UKB
rs1861365	7	34112572	BMPER	ENSG00000164619	adhd	C	2142	rs4723328	unconditioned	1.11664e-85	0.959005	3.90836e-87	0.0335587	0.00743648	195.609	OID30615	no_MHC	UKB
rs1861365	7	34112572	BMPER	ENSG00000164619	adhd	C	2142	rs73316012	unconditioned	3.44971e-05	0.960853	1.20722e-06	0.0336194	0.00549214	10.2746	OID30615	no_MHC	UKB
rs1861365	7	34112572	BMPER	ENSG00000164619	adhd	C	2142	rs76608738	unconditioned	1.3022e-129	0.956299	4.559e-131	0.0334697	0.0102313	296.769	OID30615	no_MHC	UKB
rs1861365	7	34112572	BMPER	ENSG00000164619	alzheimers	C	3474	unconditioned	unconditioned	1.40995e-106	0.964796	4.85566e-108	0.0332242	0.00197973	243.73	OID30615	no_MHC	UKB
rs1861365	7	34112572	BMPER	ENSG00000164619	alzheimers	C	2282	rs12670628	unconditioned	1.12153e-14	0.986326	1.20049e-16	0.0105546	0.00311953	32.1215	OID30615	no_MHC	UKB
rs1861365	7	34112572	BMPER	ENSG00000164619	alzheimers	C	2281	rs17814588	unconditioned	6.41109e-17	0.987936	6.85723e-19	0.0105653	0.00149891	37.2859	OID30615	no_MHC	UKB
rs1861365	7	34112572	BMPER	ENSG00000164619	alzheimers	C	2280	rs2058681	unconditioned	8.88759e-28	0.973294	9.51827e-30	0.0104073	0.0162985	62.2877	OID30615	no_MHC	UKB
rs1861365	7	34112572	BMPER	ENSG00000164619	alzheimers	C	2282	rs4723328	unconditioned	1.15059e-85	0.988098	1.23081e-87	0.0105685	0.0013334	195.579	OID30615	no_MHC	UKB
rs1861365	7	34112572	BMPER	ENSG00000164619	alzheimers	C	2282	rs73316012	unconditioned	3.54487e-05	0.988059	3.79192e-07	0.0105678	0.00133781	10.2474	OID30615	no_MHC	UKB
rs1861365	7	34112572	BMPER	ENSG00000164619	alzheimers	C	2282	rs76608738	unconditioned	1.3477e-129	0.987536	1.44187e-131	0.0105635	0.00190099	296.735	OID30615	no_MHC	UKB
rs1861365	7	34112572	BMPER	ENSG00000164619	alzheimers_noukb	C	3575	unconditioned	unconditioned	1.27132e-106	0.865243	1.82004e-107	0.123859	0.0108984	243.834	OID30615	no_MHC	UKB
rs1861365	7	34112572	BMPER	ENSG00000164619	alzheimers_noukb	C	2289	rs12670628	unconditioned	1.01427e-14	0.891965	5.69281e-16	0.0500056	0.0580297	32.222	OID30615	no_MHC	UKB
rs1861365	7	34112572	BMPER	ENSG00000164619	alzheimers_noukb	C	2288	rs17814588	unconditioned	6.10679e-17	0.941013	3.42317e-18	0.0527424	0.00624431	37.3345	OID30615	no_MHC	UKB
rs1861365	7	34112572	BMPER	ENSG00000164619	alzheimers_noukb	C	2287	rs2058681	unconditioned	8.60006e-28	0.941777	4.82014e-29	0.052779	0.00544376	62.3206	OID30615	no_MHC	UKB
rs1861365	7	34112572	BMPER	ENSG00000164619	alzheimers_noukb	C	2289	rs4723328	unconditioned	1.09263e-85	0.938329	6.12691e-87	0.0526077	0.00906295	195.631	OID30615	no_MHC	UKB
rs1861365	7	34112572	BMPER	ENSG00000164619	alzheimers_noukb	C	2289	rs73316012	unconditioned	3.35891e-05	0.936097	1.88363e-06	0.0524835	0.011384	10.3013	OID30615	no_MHC	UKB
rs1861365	7	34112572	BMPER	ENSG00000164619	alzheimers_noukb	C	2289	rs76608738	unconditioned	1.27891e-129	0.937391	7.17143e-131	0.0525535	0.010055	296.787	OID30615	no_MHC	UKB
rs1861365	7	34112572	BMPER	ENSG00000164619	anxiety_cc	C	1731	unconditioned	unconditioned	1.0015e-105	0.866407	1.25951e-106	0.108937	0.0246553	241.77	OID30615	no_MHC	UKB
rs1861365	7	34112572	BMPER	ENSG00000164619	anxiety_cc	C	1648	rs12670628	unconditioned	9.85249e-15	0.866284	1.18876e-15	0.104493	0.0292235	32.2511	OID30615	no_MHC	UKB
rs1861365	7	34112572	BMPER	ENSG00000164619	anxiety_cc	C	1647	rs17814588	unconditioned	5.62526e-17	0.866671	6.78526e-18	0.10451	0.0288187	37.4167	OID30615	no_MHC	UKB
rs1861365	7	34112572	BMPER	ENSG00000164619	anxiety_cc	C	1646	rs2058681	unconditioned	8.02055e-28	0.878178	9.67038e-29	0.105866	0.0159561	62.3904	OID30615	no_MHC	UKB
rs1861365	7	34112572	BMPER	ENSG00000164619	anxiety_cc	C	1648	rs4723328	unconditioned	1.0206e-85	0.876509	1.23101e-86	0.105703	0.0177875	195.699	OID30615	no_MHC	UKB
rs1861365	7	34112572	BMPER	ENSG00000164619	anxiety_cc	C	1648	rs73316012	unconditioned	3.13787e-05	0.874357	3.78492e-06	0.105446	0.0201618	10.3694	OID30615	no_MHC	UKB
rs1861365	7	34112572	BMPER	ENSG00000164619	anxiety_cc	C	1648	rs76608738	unconditioned	1.1849e-129	0.86967	1.4295e-130	0.104894	0.0254363	296.864	OID30615	no_MHC	UKB
rs1861365	7	34112572	BMPER	ENSG00000164619	asd	C	2504	unconditioned	unconditioned	1.3152e-106	0.895688	1.19417e-107	0.0813032	0.0230086	243.8	OID30615	no_MHC	UKB
rs1861365	7	34112572	BMPER	ENSG00000164619	asd	C	2255	rs12670628	unconditioned	1.03919e-14	0.913869	8.38467e-16	0.0737226	0.0124084	32.1977	OID30615	no_MHC	UKB
rs1861365	7	34112572	BMPER	ENSG00000164619	asd	C	2254	rs17814588	unconditioned	5.95553e-17	0.917691	4.80084e-18	0.073968	0.00834079	37.3596	OID30615	no_MHC	UKB
rs1861365	7	34112572	BMPER	ENSG00000164619	asd	C	2252	rs2058681	unconditioned	0.000795938	0.904537	6.41472e-05	0.0728779	0.0217249	7.13599	OID30615	no_MHC	UKB
rs1861365	7	34112572	BMPER	ENSG00000164619	asd	C	2255	rs4723328	unconditioned	1.04311e-85	0.895804	8.41765e-87	0.0722576	0.0319387	195.678	OID30615	no_MHC	UKB
rs1861365	7	34112572	BMPER	ENSG00000164619	asd	C	2255	rs73316012	unconditioned	3.28078e-05	0.914388	2.64536e-06	0.0737172	0.0118597	10.3248	OID30615	no_MHC	UKB
rs1861365	7	34112572	BMPER	ENSG00000164619	asd	C	2255	rs76608738	unconditioned	1.23353e-129	0.904243	9.95058e-131	0.0729203	0.0228365	296.824	OID30615	no_MHC	UKB
rs1861365	7	34112572	BMPER	ENSG00000164619	bipolar	C	2529	unconditioned	unconditioned	1.34413e-106	0.912115	1.16258e-107	0.0788826	0.00900218	243.778	OID30615	no_MHC	UKB
rs1861365	7	34112572	BMPER	ENSG00000164619	bipolar	C	2196	rs12670628	unconditioned	1.058e-14	0.930364	7.2494e-16	0.0637425	0.00589333	32.1798	OID30615	no_MHC	UKB
rs1861365	7	34112572	BMPER	ENSG00000164619	bipolar	C	2196	rs17814588	unconditioned	6.02592e-17	0.926517	4.12914e-18	0.0634777	0.0100053	37.3479	OID30615	no_MHC	UKB
rs1861365	7	34112572	BMPER	ENSG00000164619	bipolar	C	2195	rs2058681	unconditioned	8.17741e-28	0.895383	5.60558e-29	0.0613348	0.0432826	62.371	OID30615	no_MHC	UKB
rs1861365	7	34112572	BMPER	ENSG00000164619	bipolar	C	2197	rs4723328	unconditioned	1.08473e-85	0.931571	7.43212e-87	0.063823	0.00460589	195.638	OID30615	no_MHC	UKB
rs1861365	7	34112572	BMPER	ENSG00000164619	bipolar	C	2196	rs73316012	unconditioned	5.17147e-05	0.930724	3.54311e-06	0.0637609	0.00545943	9.86977	OID30615	no_MHC	UKB
rs1861365	7	34112572	BMPER	ENSG00000164619	bipolar	C	2197	rs76608738	unconditioned	1.26286e-129	0.926624	8.65482e-131	0.0634948	0.00988097	296.8	OID30615	no_MHC	UKB
rs1861365	7	34112572	BMPER	ENSG00000164619	bipolar_noukb	C	2535	unconditioned	unconditioned	1.35009e-106	0.915953	1.10088e-107	0.0746789	0.00936825	243.774	OID30615	no_MHC	UKB
rs1861365	7	34112572	BMPER	ENSG00000164619	bipolar_noukb	C	2200	rs12670628	unconditioned	1.06276e-14	0.934597	6.75049e-16	0.0593581	0.0060446	32.1753	OID30615	no_MHC	UKB
rs1861365	7	34112572	BMPER	ENSG00000164619	bipolar_noukb	C	2200	rs17814588	unconditioned	6.05782e-17	0.931462	3.84795e-18	0.0591574	0.00938014	37.3426	OID30615	no_MHC	UKB
rs1861365	7	34112572	BMPER	ENSG00000164619	bipolar_noukb	C	2199	rs2058681	unconditioned	8.23915e-28	0.902181	5.23557e-29	0.0572886	0.0405303	62.3635	OID30615	no_MHC	UKB
rs1861365	7	34112572	BMPER	ENSG00000164619	bipolar_noukb	C	2201	rs4723328	unconditioned	1.08981e-85	0.93593	6.92194e-87	0.0594409	0.00462924	195.634	OID30615	no_MHC	UKB
rs1861365	7	34112572	BMPER	ENSG00000164619	bipolar_noukb	C	2201	rs73316012	unconditioned	3.35677e-05	0.935163	2.13212e-06	0.0593934	0.00540825	10.3019	OID30615	no_MHC	UKB
rs1861365	7	34112572	BMPER	ENSG00000164619	bipolar_noukb	C	2201	rs76608738	unconditioned	1.26867e-129	0.930548	8.06033e-131	0.0591106	0.0103411	296.796	OID30615	no_MHC	UKB
rs1861365	7	34112572	BMPER	ENSG00000164619	depression_Als_noukb_included	C	2402	unconditioned	unconditioned	1.42172e-106	0.964369	4.62428e-108	0.0313628	0.00426843	243.722	OID30615	no_MHC	UKB
rs1861365	7	34112572	BMPER	ENSG00000164619	depression_Als_noukb_included	C	2165	rs12670628	unconditioned	1.10942e-14	0.975606	2.34936e-16	0.020656	0.00373783	32.1324	OID30615	no_MHC	UKB
rs1861365	7	34112572	BMPER	ENSG00000164619	depression_Als_noukb_included	C	2165	rs17814588	unconditioned	6.35186e-17	0.976652	1.34511e-18	0.0206795	0.00266895	37.2952	OID30615	no_MHC	UKB
rs1861365	7	34112572	BMPER	ENSG00000164619	depression_Als_noukb_included	C	2164	rs2058681	unconditioned	8.90447e-28	0.97501	1.88558e-29	0.0206421	0.00434804	62.2858	OID30615	no_MHC	UKB
rs1861365	7	34112572	BMPER	ENSG00000164619	depression_Als_noukb_included	C	2166	rs4723328	unconditioned	1.13747e-85	0.976865	2.40903e-87	0.0206864	0.00244863	195.591	OID30615	no_MHC	UKB
rs1861365	7	34112572	BMPER	ENSG00000164619	depression_Als_noukb_included	C	2166	rs73316012	unconditioned	3.50292e-05	0.975846	7.41983e-07	0.0206667	0.00345182	10.2593	OID30615	no_MHC	UKB
rs1861365	7	34112572	BMPER	ENSG00000164619	depression_Als_noukb_included	C	2166	rs76608738	unconditioned	1.32925e-129	0.975175	2.81583e-131	0.0206536	0.00417174	296.749	OID30615	no_MHC	UKB
rs1861365	7	34112572	BMPER	ENSG00000164619	depression_Als_ukb_included	C	2492	unconditioned	unconditioned	1.44228e-106	0.976677	2.9916e-108	0.0202553	0.00306805	243.708	OID30615	no_MHC	UKB
rs1861365	7	34112572	BMPER	ENSG00000164619	depression_Als_ukb_included	C	2175	rs12670628	unconditioned	6.03636e-13	0.982365	8.66643e-15	0.0141003	0.00353476	28.1358	OID30615	no_MHC	UKB
rs1861365	7	34112572	BMPER	ENSG00000164619	depression_Als_ukb_included	C	2175	rs17814588	unconditioned	6.39618e-17	0.983426	9.18386e-19	0.0141179	0.00245612	37.2882	OID30615	no_MHC	UKB
rs1861365	7	34112572	BMPER	ENSG00000164619	depression_Als_ukb_included	C	2174	rs2058681	unconditioned	8.98271e-28	0.983539	1.28953e-29	0.014117	0.00234419	62.2771	OID30615	no_MHC	UKB
rs1861365	7	34112572	BMPER	ENSG00000164619	depression_Als_ukb_included	C	2176	rs4723328	unconditioned	1.14152e-85	0.980349	1.64027e-87	0.0140812	0.00556971	195.587	OID30615	no_MHC	UKB
rs1861365	7	34112572	BMPER	ENSG00000164619	depression_Als_ukb_included	C	2176	rs73316012	unconditioned	3.53016e-05	0.983377	5.06959e-07	0.0141196	0.00246809	10.2516	OID30615	no_MHC	UKB
rs1861365	7	34112572	BMPER	ENSG00000164619	depression_Als_ukb_included	C	2176	rs76608738	unconditioned	1.33939e-129	0.982948	1.92366e-131	0.0141144	0.002938	296.741	OID30615	no_MHC	UKB
rs1861365	7	34112572	BMPER	ENSG00000164619	schizophrenia	C	2551	unconditioned	unconditioned	1.20757e-106	0.819453	2.52728e-107	0.171491	0.00905622	243.885	OID30615	no_MHC	UKB
rs1861365	7	34112572	BMPER	ENSG00000164619	schizophrenia	C	2206	rs12670628	unconditioned	9.4699e-15	0.832741	1.8516e-15	0.162817	0.00444162	32.2907	OID30615	no_MHC	UKB
rs1861365	7	34112572	BMPER	ENSG00000164619	schizophrenia	C	2206	rs17814588	unconditioned	5.41489e-17	0.832563	1.05871e-17	0.162777	0.00466057	37.4548	OID30615	no_MHC	UKB
rs1861365	7	34112572	BMPER	ENSG00000164619	schizophrenia	C	2205	rs2058681	unconditioned	7.46422e-28	0.817288	1.45952e-28	0.159786	0.0229261	62.4623	OID30615	no_MHC	UKB
rs1861365	7	34112572	BMPER	ENSG00000164619	schizophrenia	C	2207	rs4723328	unconditioned	9.70039e-86	0.833078	1.89664e-86	0.162881	0.00404131	195.75	OID30615	no_MHC	UKB
rs1861365	7	34112572	BMPER	ENSG00000164619	schizophrenia	C	2207	rs73316012	unconditioned	2.96578e-05	0.82618	5.79963e-06	0.161548	0.0122363	10.4258	OID30615	no_MHC	UKB
rs1861365	7	34112572	BMPER	ENSG00000164619	schizophrenia	C	2207	rs76608738	unconditioned	1.12927e-129	0.828635	2.20817e-130	0.162022	0.009343	296.912	OID30615	no_MHC	UKB
rs201897458	7	33783208	BMPER	ENSG00000164619	adhd	C	2089	unconditioned	unconditioned	1.41739e-106	0.957159	4.82675e-108	0.0325845	0.010256	243.725	OID30615	no_MHC	UKB
rs201897458	7	33783208	BMPER	ENSG00000164619	adhd	C	2003	rs12670628	unconditioned	9.59367e-13	0.96457	2.91655e-14	0.0293175	0.00611278	27.6725	OID30615	no_MHC	UKB
rs201897458	7	33783208	BMPER	ENSG00000164619	adhd	C	2002	rs13241124	unconditioned	2.39289e-13	0.964476	7.2734e-15	0.0293098	0.00621416	29.0611	OID30615	no_MHC	UKB
rs201897458	7	33783208	BMPER	ENSG00000164619	adhd	C	2002	rs1421352	unconditioned	9.62424e-11	0.963757	2.92552e-12	0.0292888	0.00695375	23.0642	OID30615	no_MHC	UKB
rs201897458	7	33783208	BMPER	ENSG00000164619	adhd	C	2004	rs17810887	unconditioned	4.38313e-06	0.965167	1.33276e-07	0.0293418	0.00548667	12.3377	OID30615	no_MHC	UKB
rs201897458	7	33783208	BMPER	ENSG00000164619	adhd	C	2003	rs17814588	unconditioned	2.28277e-13	0.926588	6.95992e-15	0.0282054	0.045207	29.1082	OID30615	no_MHC	UKB
rs201897458	7	33783208	BMPER	ENSG00000164619	adhd	C	2001	rs2058681	unconditioned	0.0025821	0.954236	7.84686e-05	0.0289845	0.0141191	5.95915	OID30615	no_MHC	UKB
rs201897458	7	33783208	BMPER	ENSG00000164619	adhd	C	2004	rs4723328	unconditioned	1.78156e-54	0.963579	5.41821e-56	0.0292979	0.00712336	123.762	OID30615	no_MHC	UKB
rs201897458	7	33783208	BMPER	ENSG00000164619	adhd	C	2004	rs58567694	unconditioned	1.93123e-06	0.965117	5.87219e-08	0.0293403	0.00554084	13.1574	OID30615	no_MHC	UKB
rs201897458	7	33783208	BMPER	ENSG00000164619	adhd	C	2004	rs76608738	unconditioned	1.54404e-23	0.960229	4.69721e-25	0.0292011	0.0105694	52.5251	OID30615	no_MHC	UKB
rs201897458	7	33783208	BMPER	ENSG00000164619	alzheimers	C	3448	unconditioned	unconditioned	1.40754e-106	0.961472	5.35176e-108	0.0365552	0.00197291	243.732	OID30615	no_MHC	UKB
rs201897458	7	33783208	BMPER	ENSG00000164619	alzheimers	C	2177	rs12670628	unconditioned	9.68487e-13	0.986632	1.00661e-14	0.0102516	0.00311654	27.663	OID30615	no_MHC	UKB
rs201897458	7	33783208	BMPER	ENSG00000164619	alzheimers	C	2175	rs13241124	unconditioned	2.43926e-13	0.983901	2.53363e-15	0.0102138	0.00588547	29.0419	OID30615	no_MHC	UKB
rs201897458	7	33783208	BMPER	ENSG00000164619	alzheimers	C	2175	rs1421352	unconditioned	8.10055e-11	0.986813	8.41309e-13	0.0102459	0.00294066	23.2365	OID30615	no_MHC	UKB
rs201897458	7	33783208	BMPER	ENSG00000164619	alzheimers	C	2177	rs17810887	unconditioned	4.48617e-06	0.988194	4.65976e-08	0.0102628	0.00153901	12.3145	OID30615	no_MHC	UKB
rs201897458	7	33783208	BMPER	ENSG00000164619	alzheimers	C	2176	rs17814588	unconditioned	2.40804e-13	0.988192	2.50085e-15	0.0102612	0.00154645	29.0548	OID30615	no_MHC	UKB
rs201897458	7	33783208	BMPER	ENSG00000164619	alzheimers	C	2175	rs2058681	unconditioned	7.05688e-27	0.973588	7.33855e-29	0.0101082	0.0163034	60.2158	OID30615	no_MHC	UKB
rs201897458	7	33783208	BMPER	ENSG00000164619	alzheimers	C	2177	rs4723328	unconditioned	1.82732e-54	0.988432	1.89798e-56	0.0102653	0.00130226	123.737	OID30615	no_MHC	UKB
rs201897458	7	33783208	BMPER	ENSG00000164619	alzheimers	C	2177	rs58567694	unconditioned	1.97604e-06	0.988381	2.0524e-08	0.0102644	0.0013522	13.1344	OID30615	no_MHC	UKB
rs201897458	7	33783208	BMPER	ENSG00000164619	alzheimers	C	2177	rs76608738	unconditioned	1.58857e-23	0.987841	1.65025e-25	0.0102601	0.00189925	52.4966	OID30615	no_MHC	UKB
rs201897458	7	33783208	BMPER	ENSG00000164619	alzheimers_noukb	C	3544	unconditioned	unconditioned	1.24604e-106	0.846954	2.09483e-107	0.142378	0.010668	243.854	OID30615	no_MHC	UKB
rs201897458	7	33783208	BMPER	ENSG00000164619	alzheimers_noukb	C	2187	rs12670628	unconditioned	8.72123e-13	0.888421	5.27872e-14	0.0537157	0.0578637	27.7678	OID30615	no_MHC	UKB
rs201897458	7	33783208	BMPER	ENSG00000164619	alzheimers_noukb	C	2185	rs13241124	unconditioned	2.3194e-13	0.935628	1.40208e-14	0.0565508	0.00782078	29.0923	OID30615	no_MHC	UKB
rs201897458	7	33783208	BMPER	ENSG00000164619	alzheimers_noukb	C	2185	rs1421352	unconditioned	7.61718e-11	0.927891	4.60526e-12	0.0560832	0.0160257	23.298	OID30615	no_MHC	UKB
rs201897458	7	33783208	BMPER	ENSG00000164619	alzheimers_noukb	C	2187	rs17810887	unconditioned	4.22594e-06	0.93106	2.55641e-07	0.0563102	0.0126257	12.3743	OID30615	no_MHC	UKB
rs201897458	7	33783208	BMPER	ENSG00000164619	alzheimers_noukb	C	2186	rs17814588	unconditioned	2.28358e-13	0.937073	1.38054e-14	0.0566445	0.00628292	29.1079	OID30615	no_MHC	UKB
rs201897458	7	33783208	BMPER	ENSG00000164619	alzheimers_noukb	C	2185	rs2058681	unconditioned	6.7984e-27	0.937891	4.10947e-28	0.0566878	0.0054213	60.2531	OID30615	no_MHC	UKB
rs201897458	7	33783208	BMPER	ENSG00000164619	alzheimers_noukb	C	2187	rs4723328	unconditioned	1.72411e-54	0.932588	1.04265e-55	0.0563871	0.011025	123.795	OID30615	no_MHC	UKB
rs201897458	7	33783208	BMPER	ENSG00000164619	alzheimers_noukb	C	2187	rs58567694	unconditioned	1.86444e-06	0.932315	1.12758e-07	0.0563736	0.011309	13.1925	OID30615	no_MHC	UKB
rs201897458	7	33783208	BMPER	ENSG00000164619	alzheimers_noukb	C	2187	rs76608738	unconditioned	1.50176e-23	0.933868	9.08175e-25	0.0564653	0.00966622	52.5528	OID30615	no_MHC	UKB
rs201897458	7	33783208	BMPER	ENSG00000164619	anxiety_cc	C	1828	unconditioned	unconditioned	1.02017e-105	0.88095	1.08863e-106	0.093981	0.0250691	241.751	OID30615	no_MHC	UKB
rs201897458	7	33783208	BMPER	ENSG00000164619	anxiety_cc	C	1746	rs12670628	unconditioned	8.64807e-13	0.880782	8.78546e-14	0.0894477	0.02977	27.7763	OID30615	no_MHC	UKB
rs201897458	7	33783208	BMPER	ENSG00000164619	anxiety_cc	C	1744	rs13241124	unconditioned	2.21238e-13	0.892272	2.24569e-14	0.0905534	0.0171746	29.1395	OID30615	no_MHC	UKB
rs201897458	7	33783208	BMPER	ENSG00000164619	anxiety_cc	C	1744	rs1421352	unconditioned	6.21232e-11	0.75662	6.3067e-12	0.0766448	0.166735	23.5019	OID30615	no_MHC	UKB
rs201897458	7	33783208	BMPER	ENSG00000164619	anxiety_cc	C	1746	rs17810887	unconditioned	4.02041e-06	0.885495	4.0834e-07	0.0899122	0.0245884	12.4241	OID30615	no_MHC	UKB
rs201897458	7	33783208	BMPER	ENSG00000164619	anxiety_cc	C	1745	rs17814588	unconditioned	2.15066e-13	0.882356	2.18409e-14	0.089579	0.028065	29.1678	OID30615	no_MHC	UKB
rs201897458	7	33783208	BMPER	ENSG00000164619	anxiety_cc	C	1744	rs2058681	unconditioned	6.47507e-27	0.893133	6.57241e-28	0.0906396	0.0162278	60.3018	OID30615	no_MHC	UKB
rs201897458	7	33783208	BMPER	ENSG00000164619	anxiety_cc	C	1746	rs4723328	unconditioned	1.64936e-54	0.892089	1.67491e-55	0.0905734	0.0173381	123.839	OID30615	no_MHC	UKB
rs201897458	7	33783208	BMPER	ENSG00000164619	anxiety_cc	C	1746	rs58567694	unconditioned	1.77789e-06	0.889001	1.80552e-07	0.090261	0.0207356	13.2401	OID30615	no_MHC	UKB
rs201897458	7	33783208	BMPER	ENSG00000164619	anxiety_cc	C	1746	rs76608738	unconditioned	1.41488e-23	0.879899	1.43718e-24	0.0893458	0.0307548	52.6124	OID30615	no_MHC	UKB
rs201897458	7	33783208	BMPER	ENSG00000164619	asd	C	2434	unconditioned	unconditioned	1.31738e-106	0.895504	1.19918e-107	0.0814925	0.0230039	243.798	OID30615	no_MHC	UKB
rs201897458	7	33783208	BMPER	ENSG00000164619	asd	C	2156	rs12670628	unconditioned	8.97649e-13	0.91447	7.17783e-14	0.0731109	0.0124194	27.739	OID30615	no_MHC	UKB
rs201897458	7	33783208	BMPER	ENSG00000164619	asd	C	2154	rs13241124	unconditioned	2.27638e-13	0.918203	1.81838e-14	0.0733382	0.00845861	29.111	OID30615	no_MHC	UKB
rs201897458	7	33783208	BMPER	ENSG00000164619	asd	C	2154	rs1421352	unconditioned	7.29619e-11	0.888829	5.82995e-12	0.0709808	0.0401904	23.3411	OID30615	no_MHC	UKB
rs201897458	7	33783208	BMPER	ENSG00000164619	asd	C	2156	rs17810887	unconditioned	4.17124e-06	0.918824	3.33269e-07	0.0734035	0.0077682	12.3873	OID30615	no_MHC	UKB
rs201897458	7	33783208	BMPER	ENSG00000164619	asd	C	2155	rs17814588	unconditioned	2.23737e-13	0.918157	1.78743e-14	0.0733426	0.00849997	29.1283	OID30615	no_MHC	UKB
rs201897458	7	33783208	BMPER	ENSG00000164619	asd	C	2153	rs2058681	unconditioned	0.00236072	0.902958	0.000188554	0.0720981	0.0223944	6.04879	OID30615	no_MHC	UKB
rs201897458	7	33783208	BMPER	ENSG00000164619	asd	C	2156	rs4723328	unconditioned	1.6875e-54	0.912802	1.34959e-55	0.0729881	0.0142098	123.816	OID30615	no_MHC	UKB
rs201897458	7	33783208	BMPER	ENSG00000164619	asd	C	2156	rs58567694	unconditioned	1.82941e-06	0.915045	1.46189e-07	0.0731096	0.0118437	13.2115	OID30615	no_MHC	UKB
rs201897458	7	33783208	BMPER	ENSG00000164619	asd	C	2156	rs76608738	unconditioned	1.45887e-23	0.907187	1.1663e-24	0.0725054	0.0203073	52.5818	OID30615	no_MHC	UKB
rs201897458	7	33783208	BMPER	ENSG00000164619	bipolar	C	2428	unconditioned	unconditioned	1.34221e-106	0.90949	1.20339e-107	0.0815334	0.00897628	243.78	OID30615	no_MHC	UKB
rs201897458	7	33783208	BMPER	ENSG00000164619	bipolar	C	2077	rs12670628	unconditioned	9.13314e-13	0.930211	6.27396e-14	0.0638945	0.00589424	27.7217	OID30615	no_MHC	UKB
rs201897458	7	33783208	BMPER	ENSG00000164619	bipolar	C	2076	rs13241124	unconditioned	2.2792e-13	0.918652	1.56567e-14	0.0630872	0.0182613	29.1098	OID30615	no_MHC	UKB
rs201897458	7	33783208	BMPER	ENSG00000164619	bipolar	C	2076	rs1421352	unconditioned	8.07008e-11	0.917456	5.54277e-12	0.062994	0.0195497	23.2403	OID30615	no_MHC	UKB
rs201897458	7	33783208	BMPER	ENSG00000164619	bipolar	C	2078	rs17810887	unconditioned	4.20718e-06	0.92642	2.89055e-07	0.06364	0.00993573	12.3787	OID30615	no_MHC	UKB
rs201897458	7	33783208	BMPER	ENSG00000164619	bipolar	C	2077	rs17814588	unconditioned	2.28149e-13	0.926064	1.56733e-14	0.063608	0.0103282	29.1088	OID30615	no_MHC	UKB
rs201897458	7	33783208	BMPER	ENSG00000164619	bipolar	C	2076	rs2058681	unconditioned	6.49054e-27	0.895243	4.46057e-28	0.0614816	0.0432759	60.2995	OID30615	no_MHC	UKB
rs201897458	7	33783208	BMPER	ENSG00000164619	bipolar	C	2078	rs4723328	unconditioned	1.71979e-54	0.930167	1.18133e-55	0.0638879	0.00594539	123.797	OID30615	no_MHC	UKB
rs201897458	7	33783208	BMPER	ENSG00000164619	bipolar	C	2077	rs58567694	unconditioned	2.72803e-06	0.930632	1.87381e-07	0.0639171	0.00544785	12.8119	OID30615	no_MHC	UKB
rs201897458	7	33783208	BMPER	ENSG00000164619	bipolar	C	2078	rs76608738	unconditioned	1.49009e-23	0.926682	1.02381e-24	0.0636608	0.00965704	52.5606	OID30615	no_MHC	UKB
rs201897458	7	33783208	BMPER	ENSG00000164619	bipolar_noukb	C	2430	unconditioned	unconditioned	1.34542e-106	0.911536	1.16825e-107	0.0791407	0.00932308	243.777	OID30615	no_MHC	UKB
rs201897458	7	33783208	BMPER	ENSG00000164619	bipolar_noukb	C	2077	rs12670628	unconditioned	9.166e-13	0.933598	5.92691e-14	0.0603621	0.00604022	27.7181	OID30615	no_MHC	UKB
rs201897458	7	33783208	BMPER	ENSG00000164619	bipolar_noukb	C	2076	rs13241124	unconditioned	2.28505e-13	0.921047	1.47757e-14	0.0595377	0.019415	29.1072	OID30615	no_MHC	UKB
rs201897458	7	33783208	BMPER	ENSG00000164619	bipolar_noukb	C	2076	rs1421352	unconditioned	8.13862e-11	0.925282	5.26163e-12	0.0598047	0.0149131	23.2318	OID30615	no_MHC	UKB
rs201897458	7	33783208	BMPER	ENSG00000164619	bipolar_noukb	C	2078	rs17810887	unconditioned	4.22619e-06	0.930652	2.73311e-07	0.0601768	0.009167	12.3742	OID30615	no_MHC	UKB
rs201897458	7	33783208	BMPER	ENSG00000164619	bipolar_noukb	C	2077	rs17814588	unconditioned	2.29166e-13	0.93023	1.48187e-14	0.0601425	0.009628	29.1043	OID30615	no_MHC	UKB
rs201897458	7	33783208	BMPER	ENSG00000164619	bipolar_noukb	C	2076	rs2058681	unconditioned	6.53388e-27	0.901251	4.22667e-28	0.05826	0.0404885	60.2928	OID30615	no_MHC	UKB
rs201897458	7	33783208	BMPER	ENSG00000164619	bipolar_noukb	C	2078	rs4723328	unconditioned	1.72659e-54	0.933862	1.11639e-55	0.0603762	0.00576188	123.793	OID30615	no_MHC	UKB
rs201897458	7	33783208	BMPER	ENSG00000164619	bipolar_noukb	C	2078	rs58567694	unconditioned	1.86923e-06	0.934179	1.20865e-07	0.0603991	0.00541982	13.19	OID30615	no_MHC	UKB
rs201897458	7	33783208	BMPER	ENSG00000164619	bipolar_noukb	C	2078	rs76608738	unconditioned	1.49517e-23	0.92983	9.67032e-25	0.0601284	0.0100415	52.5572	OID30615	no_MHC	UKB
rs201897458	7	33783208	BMPER	ENSG00000164619	depression_Als_noukb_included	C	2245	unconditioned	unconditioned	1.42986e-106	0.968535	4.01294e-108	0.0271779	0.00428687	243.716	OID30615	no_MHC	UKB
rs201897458	7	33783208	BMPER	ENSG00000164619	depression_Als_noukb_included	C	2021	rs12670628	unconditioned	9.62721e-13	0.98056	1.54014e-14	0.0156831	0.00375706	27.669	OID30615	no_MHC	UKB
rs201897458	7	33783208	BMPER	ENSG00000164619	depression_Als_noukb_included	C	2020	rs13241124	unconditioned	2.43476e-13	0.981374	3.8945e-15	0.0156946	0.00293116	29.0438	OID30615	no_MHC	UKB
rs201897458	7	33783208	BMPER	ENSG00000164619	depression_Als_noukb_included	C	2020	rs1421352	unconditioned	8.3824e-11	0.952986	1.34195e-12	0.0152246	0.0317897	23.2023	OID30615	no_MHC	UKB
rs201897458	7	33783208	BMPER	ENSG00000164619	depression_Als_noukb_included	C	2022	rs17810887	unconditioned	4.42714e-06	0.974887	7.09127e-08	0.015606	0.00950206	12.3278	OID30615	no_MHC	UKB
rs201897458	7	33783208	BMPER	ENSG00000164619	depression_Als_noukb_included	C	2021	rs17814588	unconditioned	2.41829e-13	0.981618	3.8688e-15	0.0157013	0.00268058	29.0505	OID30615	no_MHC	UKB
rs201897458	7	33783208	BMPER	ENSG00000164619	depression_Als_noukb_included	C	2020	rs2058681	unconditioned	7.10457e-27	0.979958	1.13653e-28	0.0156721	0.00437011	60.2091	OID30615	no_MHC	UKB
rs201897458	7	33783208	BMPER	ENSG00000164619	depression_Als_noukb_included	C	2022	rs4723328	unconditioned	1.81461e-54	0.981465	2.90344e-56	0.0157009	0.00283392	123.744	OID30615	no_MHC	UKB
rs201897458	7	33783208	BMPER	ENSG00000164619	depression_Als_noukb_included	C	2022	rs58567694	unconditioned	1.96262e-06	0.980837	3.14084e-08	0.0156931	0.00346812	13.1412	OID30615	no_MHC	UKB
rs201897458	7	33783208	BMPER	ENSG00000164619	depression_Als_noukb_included	C	2022	rs76608738	unconditioned	1.57628e-23	0.980272	2.52286e-25	0.0156853	0.0040425	52.5044	OID30615	no_MHC	UKB
rs201897458	7	33783208	BMPER	ENSG00000164619	depression_Als_ukb_included	C	2368	unconditioned	unconditioned	1.4438e-106	0.975903	3.11197e-108	0.0210316	0.00306562	243.707	OID30615	no_MHC	UKB
rs201897458	7	33783208	BMPER	ENSG00000164619	depression_Als_ukb_included	C	2040	rs12670628	unconditioned	5.5341e-11	0.985081	6.4698e-13	0.011513	0.0034063	23.6175	OID30615	no_MHC	UKB
rs201897458	7	33783208	BMPER	ENSG00000164619	depression_Als_ukb_included	C	2039	rs13241124	unconditioned	2.44644e-13	0.98621	2.8597e-15	0.0115258	0.00226402	29.039	OID30615	no_MHC	UKB
rs201897458	7	33783208	BMPER	ENSG00000164619	depression_Als_ukb_included	C	2039	rs1421352	unconditioned	8.53021e-11	0.969899	9.97508e-13	0.011323	0.0187777	23.1848	OID30615	no_MHC	UKB
rs201897458	7	33783208	BMPER	ENSG00000164619	depression_Als_ukb_included	C	2041	rs17810887	unconditioned	4.46913e-06	0.984285	5.22807e-08	0.0115102	0.00420003	12.3183	OID30615	no_MHC	UKB
rs201897458	7	33783208	BMPER	ENSG00000164619	depression_Als_ukb_included	C	2040	rs17814588	unconditioned	2.42889e-13	0.986043	2.83988e-15	0.0115265	0.0024302	29.0462	OID30615	no_MHC	UKB
rs201897458	7	33783208	BMPER	ENSG00000164619	depression_Als_ukb_included	C	2039	rs2058681	unconditioned	7.14852e-27	0.986125	8.35619e-29	0.0115249	0.00235036	60.2029	OID30615	no_MHC	UKB
rs201897458	7	33783208	BMPER	ENSG00000164619	depression_Als_ukb_included	C	2041	rs4723328	unconditioned	1.805e-54	0.976312	2.11237e-56	0.0114134	0.0122746	123.749	OID30615	no_MHC	UKB
rs201897458	7	33783208	BMPER	ENSG00000164619	depression_Als_ukb_included	C	2041	rs58567694	unconditioned	1.97263e-06	0.985987	2.3069e-08	0.0115282	0.00248299	13.1361	OID30615	no_MHC	UKB
rs201897458	7	33783208	BMPER	ENSG00000164619	depression_Als_ukb_included	C	2041	rs76608738	unconditioned	1.58484e-23	0.98556	1.85363e-25	0.0115242	0.00291571	52.499	OID30615	no_MHC	UKB
rs201897458	7	33783208	BMPER	ENSG00000164619	schizophrenia	C	2435	unconditioned	unconditioned	1.31486e-106	0.890991	1.46351e-107	0.0991622	0.00984682	243.8	OID30615	no_MHC	UKB
rs201897458	7	33783208	BMPER	ENSG00000164619	schizophrenia	C	2071	rs12670628	unconditioned	8.89132e-13	0.905613	8.79317e-14	0.0895567	0.00483036	27.7485	OID30615	no_MHC	UKB
rs201897458	7	33783208	BMPER	ENSG00000164619	schizophrenia	C	2070	rs13241124	unconditioned	2.23615e-13	0.901328	2.2113e-14	0.0891216	0.00954999	29.1289	OID30615	no_MHC	UKB
rs201897458	7	33783208	BMPER	ENSG00000164619	schizophrenia	C	2070	rs1421352	unconditioned	7.89154e-11	0.897185	7.80352e-12	0.0887038	0.0141109	23.2626	OID30615	no_MHC	UKB
rs201897458	7	33783208	BMPER	ENSG00000164619	schizophrenia	C	2072	rs17810887	unconditioned	4.01226e-06	0.883535	3.97085e-07	0.0874125	0.029048	12.4262	OID30615	no_MHC	UKB
rs201897458	7	33783208	BMPER	ENSG00000164619	schizophrenia	C	2071	rs17814588	unconditioned	2.23033e-13	0.905327	2.20555e-14	0.0895219	0.00515101	29.1315	OID30615	no_MHC	UKB
rs201897458	7	33783208	BMPER	ENSG00000164619	schizophrenia	C	2070	rs2058681	unconditioned	6.43326e-27	0.887367	6.36289e-28	0.0877411	0.0248919	60.3083	OID30615	no_MHC	UKB
rs201897458	7	33783208	BMPER	ENSG00000164619	schizophrenia	C	2072	rs4723328	unconditioned	1.67551e-54	0.906229	1.65695e-55	0.089615	0.0041562	123.823	OID30615	no_MHC	UKB
rs201897458	7	33783208	BMPER	ENSG00000164619	schizophrenia	C	2072	rs58567694	unconditioned	1.79652e-06	0.897835	1.77716e-07	0.0888024	0.0133605	13.2297	OID30615	no_MHC	UKB
rs201897458	7	33783208	BMPER	ENSG00000164619	schizophrenia	C	2072	rs76608738	unconditioned	1.44897e-23	0.901099	1.43319e-24	0.089119	0.00978199	52.5886	OID30615	no_MHC	UKB
rs56101188	19	586745	BSG	ENSG00000172270	adhd	C	338	unconditioned	unconditioned	0.890011	0.00433326	0.104007	0.000505245	0.00114348	0.116522	OID20626	no_MHC	UKB
rs56101188	19	586745	BSG	ENSG00000172270	adhd	C	319	rs34144639	unconditioned	0.89278	0.00384346	0.101834	0.000437294	0.00110567	0.113415	OID20626	no_MHC	UKB
rs56101188	19	586745	BSG	ENSG00000172270	adhd	C	319	rs3814894	unconditioned	0.892852	0.00372143	0.101842	0.00042332	0.00116125	0.113335	OID20626	no_MHC	UKB
rs56101188	19	586745	BSG	ENSG00000172270	alzheimers	C	5268	unconditioned	unconditioned	1.53771e-75	0.000229411	6.7013e-72	0.99977	4.64745e-07	172.264	OID20626	no_MHC	UKB
rs56101188	19	586745	BSG	ENSG00000172270	alzheimers	C	1758	rs34144639	rs111278892	2.66818e-26	2.00153e-05	1.33304e-21	0.99998	4.59391e-08	58.8858	OID20626	no_MHC	UKB
rs56101188	19	586745	BSG	ENSG00000172270	alzheimers	C	1758	rs34144639	rs3752241	7.95634e-23	0.0596847	1.25332e-21	0.94018	0.000135061	50.8855	OID20626	no_MHC	UKB
rs56101188	19	586745	BSG	ENSG00000172270	alzheimers	C	1829	rs34144639	unconditioned	3.05623e-25	0.000229432	1.33177e-21	0.99977	5.48001e-07	56.4474	OID20626	no_MHC	UKB
rs56101188	19	586745	BSG	ENSG00000172270	alzheimers	C	1757	rs3814894	rs111278892	2.78667e-11	2.00153e-05	1.39224e-06	0.999979	4.302e-08	24.3036	OID20626	no_MHC	UKB
rs56101188	19	586745	BSG	ENSG00000172270	alzheimers	C	1757	rs3814894	rs3752241	8.31004e-08	0.0596874	1.30904e-06	0.940222	8.88496e-05	16.3032	OID20626	no_MHC	UKB
rs56101188	19	586745	BSG	ENSG00000172270	alzheimers	C	1828	rs3814894	unconditioned	3.19116e-10	0.000229432	1.39057e-06	0.999769	3.4629e-07	21.8655	OID20626	no_MHC	UKB
rs56101188	19	586745	BSG	ENSG00000172270	alzheimers	C	1759	unconditioned	rs111278892	4.22846e-26	2.11257e-21	2.00153e-05	0.99998	4.59391e-08	58.4254	OID20626	no_MHC	UKB
rs56101188	19	586745	BSG	ENSG00000172270	alzheimers	C	1759	unconditioned	rs3752241	1.26091e-22	1.98624e-21	0.0596847	0.94018	0.000135061	50.425	OID20626	no_MHC	UKB
rs56101188	19	586745	BSG	ENSG00000172270	alzheimers_noukb	C	5275	unconditioned	unconditioned	1.05445e-77	1.56744e-06	6.72718e-72	0.999998	2.06937e-08	177.246	OID20626	no_MHC	UKB
rs56101188	19	586745	BSG	ENSG00000172270	alzheimers_noukb	C	1819	rs34144639	rs12151021	1.61076e-31	1.2093e-10	1.33198e-21	1	7.21571e-13	70.9034	OID20626	no_MHC	UKB
rs56101188	19	586745	BSG	ENSG00000172270	alzheimers_noukb	C	1843	rs34144639	rs4147916	5.1107e-26	3.83696e-05	1.33192e-21	0.999961	2.28487e-07	58.2359	OID20626	no_MHC	UKB
rs56101188	19	586745	BSG	ENSG00000172270	alzheimers_noukb	C	1841	rs34144639	unconditioned	2.08779e-27	1.56745e-06	1.33196e-21	0.999998	9.33631e-09	61.4337	OID20626	no_MHC	UKB
rs56101188	19	586745	BSG	ENSG00000172270	alzheimers_noukb	C	1818	rs3814894	rs12151021	1.68183e-16	1.2093e-10	1.39075e-06	0.999999	1.13935e-08	36.3215	OID20626	no_MHC	UKB
rs56101188	19	586745	BSG	ENSG00000172270	alzheimers_noukb	C	1842	rs3814894	rs4147916	5.33618e-11	3.83695e-05	1.39068e-06	0.99996	3.30193e-07	23.6539	OID20626	no_MHC	UKB
rs56101188	19	586745	BSG	ENSG00000172270	alzheimers_noukb	C	1840	rs3814894	unconditioned	2.1799e-12	1.56745e-06	1.39073e-06	0.999997	2.2878e-08	26.8517	OID20626	no_MHC	UKB
rs56101188	19	586745	BSG	ENSG00000172270	alzheimers_noukb	C	1817	unconditioned	rs12151021	2.55553e-31	2.11324e-21	1.2093e-10	1	7.21571e-13	70.4419	OID20626	no_MHC	UKB
rs56101188	19	586745	BSG	ENSG00000172270	alzheimers_noukb	C	1841	unconditioned	rs4147916	8.10838e-26	2.11315e-21	3.83696e-05	0.999961	2.28487e-07	57.7743	OID20626	no_MHC	UKB
rs56101188	19	586745	BSG	ENSG00000172270	anxiety_cc	C	3364	unconditioned	unconditioned	4.96451e-72	0.737728	1.14578e-72	0.170172	0.0920999	164.184	OID20626	no_MHC	UKB
rs56101188	19	586745	BSG	ENSG00000172270	anxiety_cc	C	1710	rs34144639	unconditioned	1.17994e-21	0.885704	1.24363e-22	0.0933303	0.0209655	48.1888	OID20626	no_MHC	UKB
rs56101188	19	586745	BSG	ENSG00000172270	anxiety_cc	C	1709	rs3814894	unconditioned	1.23413e-06	0.887187	1.30043e-07	0.0934654	0.0193462	13.6051	OID20626	no_MHC	UKB
rs56101188	19	586745	BSG	ENSG00000172270	asd	C	1804	unconditioned	unconditioned	3.64085e-14	0.923087	2.55494e-15	0.0647648	0.0121485	30.944	OID20626	no_MHC	UKB
rs56101188	19	586745	BSG	ENSG00000172270	asd	C	1148	rs34144639	unconditioned	2.20871e-14	0.954453	7.63615e-16	0.0329857	0.0125613	31.4438	OID20626	no_MHC	UKB
rs56101188	19	586745	BSG	ENSG00000172270	asd	C	1148	rs3814894	unconditioned	0.945686	0.0202021	0.0326951	0.000697727	0.000718675	0.0558443	OID20626	no_MHC	UKB
rs56101188	19	586745	BSG	ENSG00000172270	bipolar	C	3718	unconditioned	unconditioned	5.24065e-72	0.77364	9.81281e-73	0.144778	0.0815821	164.13	OID20626	no_MHC	UKB
rs56101188	19	586745	BSG	ENSG00000172270	bipolar	C	1617	rs34144639	unconditioned	1.29079e-21	0.968591	3.36941e-23	0.0252774	0.00613127	48.099	OID20626	no_MHC	UKB
rs56101188	19	586745	BSG	ENSG00000172270	bipolar	C	1616	rs3814894	unconditioned	1.25622e-06	0.902654	3.28783e-08	0.0235509	0.0737935	13.5874	OID20626	no_MHC	UKB
rs56101188	19	586745	BSG	ENSG00000172270	bipolar_noukb	C	3712	unconditioned	unconditioned	5.15668e-72	0.761283	1.00096e-72	0.14768	0.0910368	164.146	OID20626	no_MHC	UKB
rs56101188	19	586745	BSG	ENSG00000172270	bipolar_noukb	C	1617	rs34144639	unconditioned	1.28858e-21	0.966913	3.62699e-23	0.02721	0.00587666	48.1007	OID20626	no_MHC	UKB
rs56101188	19	586745	BSG	ENSG00000172270	bipolar_noukb	C	1616	rs3814894	unconditioned	1.26368e-06	0.907987	3.5646e-08	0.0255462	0.0664658	13.5815	OID20626	no_MHC	UKB
rs56101188	19	586745	BSG	ENSG00000172270	depression_Als_noukb_included	C	3495	unconditioned	unconditioned	5.63628e-73	0.0830996	6.11099e-72	0.90097	0.0159304	166.359	OID20626	no_MHC	UKB
rs56101188	19	586745	BSG	ENSG00000172270	depression_Als_noukb_included	C	1606	rs34144639	unconditioned	1.12899e-22	0.0847201	1.21935e-21	0.91501	0.000269789	50.5355	OID20626	no_MHC	UKB
rs56101188	19	586745	BSG	ENSG00000172270	depression_Als_noukb_included	C	1605	rs3814894	unconditioned	1.17904e-07	0.0847232	1.27341e-06	0.915044	0.00023162	15.9534	OID20626	no_MHC	UKB
rs56101188	19	586745	BSG	ENSG00000172270	depression_Als_ukb_included	C	3651	unconditioned	unconditioned	3.18326e-73	0.0468498	6.4737e-72	0.95277	0.000379846	166.931	OID20626	no_MHC	UKB
rs56101188	19	586745	BSG	ENSG00000172270	depression_Als_ukb_included	C	1613	rs34144639	unconditioned	6.31422e-23	0.0473817	1.26936e-21	0.952523	9.51161e-05	51.1167	OID20626	no_MHC	UKB
rs56101188	19	586745	BSG	ENSG00000172270	depression_Als_ukb_included	C	1612	rs3814894	unconditioned	6.59401e-08	0.0473821	1.32561e-06	0.952531	8.53253e-05	16.5345	OID20626	no_MHC	UKB
rs56101188	19	586745	BSG	ENSG00000172270	schizophrenia	C	3764	unconditioned	unconditioned	5.29928e-72	0.782322	1.42103e-72	0.209776	0.00790125	164.119	OID20626	no_MHC	UKB
rs56101188	19	586745	BSG	ENSG00000172270	schizophrenia	C	1622	rs34144639	unconditioned	1.24285e-21	0.932629	8.15161e-23	0.0611633	0.00620808	48.1369	OID20626	no_MHC	UKB
rs56101188	19	586745	BSG	ENSG00000172270	schizophrenia	C	1620	rs3814894	unconditioned	0.90446	0.0331299	0.05931	0.00217156	0.000928058	0.100417	OID20626	no_MHC	UKB
rs13066017	3	15355701	BTD	ENSG00000169814	adhd	C	2258	unconditioned	unconditioned	0	0.773094	0	0.108905	0.118001	3799.51	OID30754	no_MHC	UKB
rs13066017	3	15355701	BTD	ENSG00000169814	adhd	C	2088	rs114533187	unconditioned	1.82093e-07	0.838824	2.40385e-08	0.110684	0.0504918	15.5187	OID30754	no_MHC	UKB
rs13066017	3	15355701	BTD	ENSG00000169814	adhd	C	2087	rs115145405	unconditioned	1.08378e-45	0.85157	1.43006e-46	0.112329	0.0361007	103.536	OID30754	no_MHC	UKB
rs13066017	3	15355701	BTD	ENSG00000169814	adhd	C	2088	rs115288333	unconditioned	0.00623843	0.866295	0.000823255	0.114308	0.0123347	5.07703	OID30754	no_MHC	UKB
rs13066017	3	15355701	BTD	ENSG00000169814	adhd	C	2090	rs13078881	unconditioned	3.66175e-122	0.778355	4.8437e-123	0.102841	0.118804	279.617	OID30754	no_MHC	UKB
rs13066017	3	15355701	BTD	ENSG00000169814	adhd	C	2089	rs13096588	unconditioned	0.047891	0.827623	0.0063199	0.109208	0.008958	3.03883	OID30754	no_MHC	UKB
rs13066017	3	15355701	BTD	ENSG00000169814	adhd	C	2089	rs17556939	unconditioned	1.13588e-06	0.869396	1.49901e-07	0.114718	0.0158852	13.6881	OID30754	no_MHC	UKB
rs13066017	3	15355701	BTD	ENSG00000169814	adhd	C	2090	rs189074640	unconditioned	3.39194e-32	0.865962	4.47803e-33	0.114304	0.0197339	72.4613	OID30754	no_MHC	UKB
rs13066017	3	15355701	BTD	ENSG00000169814	adhd	C	2087	rs28868618	unconditioned	6.56692e-05	0.863444	8.66513e-06	0.11391	0.0225724	9.63088	OID30754	no_MHC	UKB
rs13066017	3	15355701	BTD	ENSG00000169814	adhd	C	2107	rs4407396	unconditioned	4.6964e-29	0.871695	6.21181e-30	0.115284	0.013021	65.2282	OID30754	no_MHC	UKB
rs13066017	3	15355701	BTD	ENSG00000169814	adhd	C	2088	rs60227595	unconditioned	4.98294e-09	0.878763	6.5754e-10	0.115955	0.00528219	19.1172	OID30754	no_MHC	UKB
rs13066017	3	15355701	BTD	ENSG00000169814	adhd	C	2088	rs62243577	unconditioned	8.36122e-06	0.878427	1.10333e-06	0.115909	0.00565403	11.6919	OID30754	no_MHC	UKB
rs13066017	3	15355701	BTD	ENSG00000169814	adhd	C	2088	rs6784108	unconditioned	7.3255e-09	0.877012	9.66654e-10	0.115721	0.00726709	18.7319	OID30754	no_MHC	UKB
rs13066017	3	15355701	BTD	ENSG00000169814	adhd	C	2088	rs71308144	unconditioned	3.15535e-101	0.868443	4.16413e-102	0.114592	0.016965	231.412	OID30754	no_MHC	UKB
rs13066017	3	15355701	BTD	ENSG00000169814	adhd	C	2087	rs71627135	unconditioned	0.0237637	0.851444	0.00313565	0.11234	0.00931749	3.7396	OID30754	no_MHC	UKB
rs13066017	3	15355701	BTD	ENSG00000169814	adhd	C	2087	rs74339636	unconditioned	0.00172118	0.817469	0.000227112	0.107793	0.0727897	6.36474	OID30754	no_MHC	UKB
rs13066017	3	15355701	BTD	ENSG00000169814	adhd	C	2089	rs75169866	unconditioned	6.06602e-06	0.855232	8.00788e-07	0.112869	0.031892	12.0128	OID30754	no_MHC	UKB
rs13066017	3	15355701	BTD	ENSG00000169814	adhd	C	2089	rs7635189	unconditioned	2.82182e-13	0.878563	3.72428e-14	0.115948	0.0054891	28.8962	OID30754	no_MHC	UKB
rs13066017	3	15355701	BTD	ENSG00000169814	adhd	C	2135	rs7640885	unconditioned	1.35041e-22	0.697834	1.83273e-23	0.0944995	0.207667	50.3565	OID30754	no_MHC	UKB
rs13066017	3	15355701	BTD	ENSG00000169814	adhd	C	2088	rs77523853	unconditioned	7.56037e-06	0.741199	9.99208e-07	0.0977988	0.160993	11.7926	OID30754	no_MHC	UKB
rs13066017	3	15355701	BTD	ENSG00000169814	alzheimers	C	3776	unconditioned	unconditioned	0	0.948628	0	0.0488649	0.00250703	3799.44	OID30754	no_MHC	UKB
rs13066017	3	15355701	BTD	ENSG00000169814	alzheimers	C	2244	rs114533187	unconditioned	2.14368e-07	0.987721	2.282e-09	0.0105127	0.00176576	15.3556	OID30754	no_MHC	UKB
rs13066017	3	15355701	BTD	ENSG00000169814	alzheimers	C	2243	rs115145405	unconditioned	7.92982e-53	0.984211	8.4418e-55	0.0104722	0.00531687	119.966	OID30754	no_MHC	UKB
rs13066017	3	15355701	BTD	ENSG00000169814	alzheimers	C	2243	rs115288333	unconditioned	0.00630884	0.979575	6.71464e-05	0.0104222	0.0036268	5.0658	OID30754	no_MHC	UKB
rs13066017	3	15355701	BTD	ENSG00000169814	alzheimers	C	2247	rs13078881	unconditioned	4.65868e-122	0.986867	4.96947e-124	0.0105244	0.00260808	279.377	OID30754	no_MHC	UKB
rs13066017	3	15355701	BTD	ENSG00000169814	alzheimers	C	2245	rs13096588	unconditioned	0.0389897	0.946635	0.000415147	0.0100755	0.00388432	3.24446	OID30754	no_MHC	UKB
rs13066017	3	15355701	BTD	ENSG00000169814	alzheimers	C	2245	rs17556939	unconditioned	1.2772e-06	0.977303	1.36037e-08	0.0103972	0.0122982	13.5708	OID30754	no_MHC	UKB
rs13066017	3	15355701	BTD	ENSG00000169814	alzheimers	C	2246	rs189074640	unconditioned	3.86236e-32	0.984014	4.11725e-34	0.010484	0.00550227	72.3314	OID30754	no_MHC	UKB
rs13066017	3	15355701	BTD	ENSG00000169814	alzheimers	C	2244	rs28868618	unconditioned	5.77023e-22	0.986799	6.14309e-24	0.0105029	0.00269822	48.9042	OID30754	no_MHC	UKB
rs13066017	3	15355701	BTD	ENSG00000169814	alzheimers	C	2263	rs4407396	unconditioned	5.32056e-29	0.987446	5.68448e-31	0.0105478	0.0020057	65.1034	OID30754	no_MHC	UKB
rs13066017	3	15355701	BTD	ENSG00000169814	alzheimers	C	2243	rs60227595	unconditioned	5.59371e-09	0.986737	5.95328e-11	0.0104989	0.00276399	19.0016	OID30754	no_MHC	UKB
rs13066017	3	15355701	BTD	ENSG00000169814	alzheimers	C	2243	rs62243577	unconditioned	9.19311e-06	0.980421	9.791e-08	0.0104327	0.00913661	11.5971	OID30754	no_MHC	UKB
rs13066017	3	15355701	BTD	ENSG00000169814	alzheimers	C	2244	rs6784108	unconditioned	8.24303e-09	0.988132	8.77451e-11	0.0105171	0.00135099	18.6139	OID30754	no_MHC	UKB
rs13066017	3	15355701	BTD	ENSG00000169814	alzheimers	C	2243	rs71308144	unconditioned	3.59217e-101	0.986508	3.82325e-103	0.0104967	0.00299486	231.282	OID30754	no_MHC	UKB
rs13066017	3	15355701	BTD	ENSG00000169814	alzheimers	C	2243	rs71627135	unconditioned	4.53355e-24	0.982194	4.8272e-26	0.0104508	0.00735483	53.7505	OID30754	no_MHC	UKB
rs13066017	3	15355701	BTD	ENSG00000169814	alzheimers	C	2244	rs74339636	unconditioned	0.000261716	0.981799	2.78809e-06	0.0104517	0.00748471	8.24825	OID30754	no_MHC	UKB
rs13066017	3	15355701	BTD	ENSG00000169814	alzheimers	C	2244	rs75169866	unconditioned	6.94512e-06	0.979319	7.41537e-08	0.0104461	0.0102275	11.8775	OID30754	no_MHC	UKB
rs13066017	3	15355701	BTD	ENSG00000169814	alzheimers	C	2244	rs7635189	unconditioned	3.16722e-13	0.986338	3.37163e-15	0.0104968	0.00316556	28.7808	OID30754	no_MHC	UKB
rs13066017	3	15355701	BTD	ENSG00000169814	alzheimers	C	2294	rs7640885	unconditioned	1.75483e-28	0.98517	1.89716e-30	0.0106466	0.00418357	63.91	OID30754	no_MHC	UKB
rs13066017	3	15355701	BTD	ENSG00000169814	alzheimers	C	2243	rs77523853	unconditioned	1.00461e-05	0.985159	1.06937e-07	0.0104823	0.00434871	11.5083	OID30754	no_MHC	UKB
rs13066017	3	15355701	BTD	ENSG00000169814	alzheimers_noukb	C	3638	unconditioned	unconditioned	0	0.522251	0	0.102684	0.375065	3799.99	OID30754	no_MHC	UKB
rs13066017	3	15355701	BTD	ENSG00000169814	alzheimers_noukb	C	2256	rs114533187	unconditioned	1.98882e-07	0.916677	1.6243e-08	0.0748581	0.00846503	15.4306	OID30754	no_MHC	UKB
rs13066017	3	15355701	BTD	ENSG00000169814	alzheimers_noukb	C	2255	rs115145405	unconditioned	7.18101e-53	0.89078	5.86609e-54	0.0727304	0.0364891	120.066	OID30754	no_MHC	UKB
rs13066017	3	15355701	BTD	ENSG00000169814	alzheimers_noukb	C	2255	rs115288333	unconditioned	0.0053611	0.889705	0.000437798	0.0726232	0.0318733	5.22859	OID30754	no_MHC	UKB
rs13066017	3	15355701	BTD	ENSG00000169814	alzheimers_noukb	C	2259	rs13078881	unconditioned	2.62062e-122	0.5548	2.22748e-123	0.0467586	0.398441	279.952	OID30754	no_MHC	UKB
rs13066017	3	15355701	BTD	ENSG00000169814	alzheimers_noukb	C	2257	rs13096588	unconditioned	0.0332961	0.867159	0.00272033	0.0708219	0.0260027	3.40231	OID30754	no_MHC	UKB
rs13066017	3	15355701	BTD	ENSG00000169814	alzheimers_noukb	C	2257	rs17556939	unconditioned	1.13847e-06	0.871128	9.58376e-08	0.0732768	0.0555938	13.6858	OID30754	no_MHC	UKB
rs13066017	3	15355701	BTD	ENSG00000169814	alzheimers_noukb	C	2258	rs189074640	unconditioned	3.52568e-32	0.89791	2.88286e-33	0.073391	0.0286991	72.4226	OID30754	no_MHC	UKB
rs13066017	3	15355701	BTD	ENSG00000169814	alzheimers_noukb	C	2255	rs28868618	unconditioned	6.87964e-05	0.919318	5.61811e-06	0.0750685	0.00553858	9.58436	OID30754	no_MHC	UKB
rs13066017	3	15355701	BTD	ENSG00000169814	alzheimers_noukb	C	2276	rs4407396	unconditioned	4.90496e-29	0.914339	4.01836e-30	0.074896	0.010765	65.1847	OID30754	no_MHC	UKB
rs13066017	3	15355701	BTD	ENSG00000169814	alzheimers_noukb	C	2255	rs60227595	unconditioned	5.21348e-09	0.919706	4.25708e-10	0.0750937	0.00520004	19.072	OID30754	no_MHC	UKB
rs13066017	3	15355701	BTD	ENSG00000169814	alzheimers_noukb	C	2255	rs62243577	unconditioned	8.39393e-06	0.895241	6.85669e-07	0.0730973	0.0316529	11.688	OID30754	no_MHC	UKB
rs13066017	3	15355701	BTD	ENSG00000169814	alzheimers_noukb	C	2256	rs6784108	unconditioned	7.66147e-09	0.918459	6.25713e-10	0.0750041	0.00653664	18.6871	OID30754	no_MHC	UKB
rs13066017	3	15355701	BTD	ENSG00000169814	alzheimers_noukb	C	2255	rs71308144	unconditioned	3.1927e-101	0.876467	2.60867e-102	0.0715618	0.0519707	231.4	OID30754	no_MHC	UKB
rs13066017	3	15355701	BTD	ENSG00000169814	alzheimers_noukb	C	2255	rs71627135	unconditioned	4.21914e-24	0.914087	3.44536e-25	0.0746334	0.0112794	53.8224	OID30754	no_MHC	UKB
rs13066017	3	15355701	BTD	ENSG00000169814	alzheimers_noukb	C	2256	rs74339636	unconditioned	0.000239977	0.900632	1.96074e-05	0.0735609	0.0255474	8.33497	OID30754	no_MHC	UKB
rs13066017	3	15355701	BTD	ENSG00000169814	alzheimers_noukb	C	2256	rs75169866	unconditioned	6.33884e-06	0.893873	5.17963e-07	0.0730076	0.0331121	11.9688	OID30754	no_MHC	UKB
rs13066017	3	15355701	BTD	ENSG00000169814	alzheimers_noukb	C	2256	rs7635189	unconditioned	2.95019e-13	0.918791	2.40949e-14	0.0750335	0.006175	28.8517	OID30754	no_MHC	UKB
rs13066017	3	15355701	BTD	ENSG00000169814	alzheimers_noukb	C	2307	rs7640885	unconditioned	1.63291e-28	0.916749	1.34283e-29	0.0753814	0.00786951	63.982	OID30754	no_MHC	UKB
rs13066017	3	15355701	BTD	ENSG00000169814	alzheimers_noukb	C	2255	rs77523853	unconditioned	9.27457e-06	0.909502	7.57415e-07	0.074259	0.016229	11.5882	OID30754	no_MHC	UKB
rs13066017	3	15355701	BTD	ENSG00000169814	anxiety_cc	C	1998	unconditioned	unconditioned	0	0.822599	0	0.0917595	0.0856413	3565.48	OID30754	no_MHC	UKB
rs13066017	3	15355701	BTD	ENSG00000169814	anxiety_cc	C	1889	rs114533187	unconditioned	1.45295e-07	0.669603	1.51048e-08	0.0693506	0.261046	15.7445	OID30754	no_MHC	UKB
rs13066017	3	15355701	BTD	ENSG00000169814	anxiety_cc	C	1887	rs115145405	unconditioned	4.68088e-11	0.8338	4.84609e-12	0.086243	0.0799569	23.785	OID30754	no_MHC	UKB
rs13066017	3	15355701	BTD	ENSG00000169814	anxiety_cc	C	1888	rs115288333	unconditioned	0.00534903	0.837473	0.000554318	0.0867172	0.0699061	5.23084	OID30754	no_MHC	UKB
rs13066017	3	15355701	BTD	ENSG00000169814	anxiety_cc	C	1888	rs13078881	unconditioned	5.55404e-111	0.828107	5.75219e-112	0.0856789	0.0862146	253.872	OID30754	no_MHC	UKB
rs13066017	3	15355701	BTD	ENSG00000169814	anxiety_cc	C	1890	rs13096588	unconditioned	0.0338043	0.841907	0.00350274	0.0872031	0.033583	3.38717	OID30754	no_MHC	UKB
rs13066017	3	15355701	BTD	ENSG00000169814	anxiety_cc	C	1890	rs17556939	unconditioned	0.000106254	0.866335	1.10126e-05	0.0897462	0.0438015	9.14968	OID30754	no_MHC	UKB
rs13066017	3	15355701	BTD	ENSG00000169814	anxiety_cc	C	1888	rs189074640	unconditioned	9.42081e-06	0.89321	9.75692e-07	0.0924935	0.0142858	11.5726	OID30754	no_MHC	UKB
rs13066017	3	15355701	BTD	ENSG00000169814	anxiety_cc	C	1889	rs28868618	unconditioned	5.21459e-22	0.891708	5.40157e-23	0.0923522	0.0159393	49.0054	OID30754	no_MHC	UKB
rs13066017	3	15355701	BTD	ENSG00000169814	anxiety_cc	C	1909	rs4407396	unconditioned	4.72597e-29	0.881026	4.92568e-30	0.0917984	0.0271759	65.2219	OID30754	no_MHC	UKB
rs13066017	3	15355701	BTD	ENSG00000169814	anxiety_cc	C	1888	rs60227595	unconditioned	4.16685e-09	0.73496	4.40583e-10	0.0775237	0.187516	19.2961	OID30754	no_MHC	UKB
rs13066017	3	15355701	BTD	ENSG00000169814	anxiety_cc	C	1888	rs62243577	unconditioned	8.08257e-06	0.861847	8.37277e-07	0.0892301	0.0489145	11.7258	OID30754	no_MHC	UKB
rs13066017	3	15355701	BTD	ENSG00000169814	anxiety_cc	C	1889	rs6784108	unconditioned	7.42498e-09	0.889979	7.69131e-10	0.0921723	0.0178487	18.7184	OID30754	no_MHC	UKB
rs13066017	3	15355701	BTD	ENSG00000169814	anxiety_cc	C	1887	rs71308144	unconditioned	4.45957e-13	0.887423	4.61698e-14	0.0918537	0.0207236	28.4386	OID30754	no_MHC	UKB
rs13066017	3	15355701	BTD	ENSG00000169814	anxiety_cc	C	1888	rs71627135	unconditioned	4.03395e-24	0.87393	4.17797e-25	0.0904776	0.0355922	53.8673	OID30754	no_MHC	UKB
rs13066017	3	15355701	BTD	ENSG00000169814	anxiety_cc	C	1887	rs74339636	unconditioned	0.0195842	0.865619	0.00202754	0.089594	0.023175	3.93303	OID30754	no_MHC	UKB
rs13066017	3	15355701	BTD	ENSG00000169814	anxiety_cc	C	1887	rs75169866	unconditioned	0.0062543	0.876703	0.000647505	0.090739	0.0256567	5.07449	OID30754	no_MHC	UKB
rs13066017	3	15355701	BTD	ENSG00000169814	anxiety_cc	C	1889	rs7635189	unconditioned	2.85778e-13	0.889888	2.96024e-14	0.0921613	0.0179512	28.8836	OID30754	no_MHC	UKB
rs13066017	3	15355701	BTD	ENSG00000169814	anxiety_cc	C	1940	rs7640885	unconditioned	1.55229e-28	0.871404	1.64332e-29	0.0922142	0.0363821	64.0327	OID30754	no_MHC	UKB
rs13066017	3	15355701	BTD	ENSG00000169814	anxiety_cc	C	1887	rs77523853	unconditioned	0.0115913	0.870929	0.00120005	0.0901408	0.0261386	4.4575	OID30754	no_MHC	UKB
rs13066017	3	15355701	BTD	ENSG00000169814	asd	C	2514	unconditioned	unconditioned	0	0.899483	0	0.0818428	0.0186738	3799.47	OID30754	no_MHC	UKB
rs13066017	3	15355701	BTD	ENSG00000169814	asd	C	2213	rs114533187	unconditioned	1.98183e-07	0.913505	1.60611e-08	0.0740196	0.0124754	15.4341	OID30754	no_MHC	UKB
rs13066017	3	15355701	BTD	ENSG00000169814	asd	C	2211	rs115145405	unconditioned	4.69492e-36	0.896252	3.80385e-37	0.0725837	0.0311639	81.3466	OID30754	no_MHC	UKB
rs13066017	3	15355701	BTD	ENSG00000169814	asd	C	2212	rs115288333	unconditioned	0.00541864	0.898076	0.000439118	0.0727553	0.0233109	5.21791	OID30754	no_MHC	UKB
rs13066017	3	15355701	BTD	ENSG00000169814	asd	C	2216	rs13078881	unconditioned	4.29072e-122	0.90755	3.48098e-123	0.073609	0.0188413	279.459	OID30754	no_MHC	UKB
rs13066017	3	15355701	BTD	ENSG00000169814	asd	C	2214	rs13096588	unconditioned	0.0333374	0.86022	0.0027022	0.069692	0.0340489	3.40108	OID30754	no_MHC	UKB
rs13066017	3	15355701	BTD	ENSG00000169814	asd	C	2214	rs17556939	unconditioned	1.15181e-06	0.88127	9.33646e-08	0.0713878	0.0473414	13.6742	OID30754	no_MHC	UKB
rs13066017	3	15355701	BTD	ENSG00000169814	asd	C	2214	rs189074640	unconditioned	3.52187e-32	0.895267	2.85628e-33	0.072575	0.0321585	72.4237	OID30754	no_MHC	UKB
rs13066017	3	15355701	BTD	ENSG00000169814	asd	C	2213	rs28868618	unconditioned	5.35645e-22	0.916115	4.3408e-23	0.0742312	0.00965399	48.9786	OID30754	no_MHC	UKB
rs13066017	3	15355701	BTD	ENSG00000169814	asd	C	2232	rs4407396	unconditioned	4.88238e-29	0.906082	3.9758e-30	0.0737635	0.0201542	65.1893	OID30754	no_MHC	UKB
rs13066017	3	15355701	BTD	ENSG00000169814	asd	C	2212	rs60227595	unconditioned	5.20061e-09	0.917499	4.21454e-10	0.0743454	0.00815584	19.0745	OID30754	no_MHC	UKB
rs13066017	3	15355701	BTD	ENSG00000169814	asd	C	2212	rs62243577	unconditioned	8.27947e-06	0.883118	6.71269e-07	0.0715546	0.0453182	11.7017	OID30754	no_MHC	UKB
rs13066017	3	15355701	BTD	ENSG00000169814	asd	C	2213	rs6784108	unconditioned	7.65323e-09	0.917532	6.20189e-10	0.0743453	0.00812281	18.6881	OID30754	no_MHC	UKB
rs13066017	3	15355701	BTD	ENSG00000169814	asd	C	2212	rs71308144	unconditioned	3.28571e-101	0.901486	2.66303e-102	0.0730389	0.0254752	231.372	OID30754	no_MHC	UKB
rs13066017	3	15355701	BTD	ENSG00000169814	asd	C	2212	rs71627135	unconditioned	4.22568e-24	0.915522	3.42414e-25	0.0741761	0.0103017	53.8209	OID30754	no_MHC	UKB
rs13066017	3	15355701	BTD	ENSG00000169814	asd	C	2211	rs74339636	unconditioned	0.00144001	0.785679	0.000116671	0.0635069	0.149257	6.5431	OID30754	no_MHC	UKB
rs13066017	3	15355701	BTD	ENSG00000169814	asd	C	2213	rs75169866	unconditioned	6.36384e-06	0.897375	5.1603e-07	0.0727363	0.0298816	11.9649	OID30754	no_MHC	UKB
rs13066017	3	15355701	BTD	ENSG00000169814	asd	C	2213	rs7635189	unconditioned	2.92946e-13	0.912392	2.37442e-14	0.0739387	0.0136697	28.8588	OID30754	no_MHC	UKB
rs13066017	3	15355701	BTD	ENSG00000169814	asd	C	2262	rs7640885	unconditioned	1.63503e-28	0.917978	1.3311e-29	0.0747269	0.00729536	63.9807	OID30754	no_MHC	UKB
rs13066017	3	15355701	BTD	ENSG00000169814	asd	C	2212	rs77523853	unconditioned	9.19356e-06	0.901531	7.45126e-07	0.0730424	0.0254171	11.597	OID30754	no_MHC	UKB
rs13066017	3	15355701	BTD	ENSG00000169814	bipolar	C	2354	unconditioned	unconditioned	0	0.863066	0	0.0476883	0.089246	3799.41	OID30754	no_MHC	UKB
rs13066017	3	15355701	BTD	ENSG00000169814	bipolar	C	2128	rs114533187	unconditioned	2.05876e-07	0.948389	9.54442e-09	0.0439598	0.0076514	15.396	OID30754	no_MHC	UKB
rs13066017	3	15355701	BTD	ENSG00000169814	bipolar	C	2128	rs115145405	unconditioned	7.46345e-53	0.929113	3.4617e-54	0.0430663	0.027821	120.027	OID30754	no_MHC	UKB
rs13066017	3	15355701	BTD	ENSG00000169814	bipolar	C	2128	rs115288333	unconditioned	0.00675229	0.937677	0.000313066	0.043463	0.0117945	4.99787	OID30754	no_MHC	UKB
rs13066017	3	15355701	BTD	ENSG00000169814	bipolar	C	2130	rs13078881	unconditioned	4.09179e-122	0.869621	1.90776e-123	0.0404554	0.0899239	279.506	OID30754	no_MHC	UKB
rs13066017	3	15355701	BTD	ENSG00000169814	bipolar	C	2129	rs13096588	unconditioned	0.0516257	0.892309	0.00239365	0.04136	0.0123119	2.96374	OID30754	no_MHC	UKB
rs13066017	3	15355701	BTD	ENSG00000169814	bipolar	C	2129	rs17556939	unconditioned	1.21983e-06	0.933643	5.65588e-08	0.0432661	0.0230896	13.6168	OID30754	no_MHC	UKB
rs13066017	3	15355701	BTD	ENSG00000169814	bipolar	C	2130	rs189074640	unconditioned	3.54335e-32	0.904526	1.64768e-33	0.0420075	0.053467	72.4177	OID30754	no_MHC	UKB
rs13066017	3	15355701	BTD	ENSG00000169814	bipolar	C	2127	rs28868618	unconditioned	7.23122e-05	0.950801	3.35182e-06	0.0440665	0.00505644	9.53452	OID30754	no_MHC	UKB
rs13066017	3	15355701	BTD	ENSG00000169814	bipolar	C	2148	rs4407396	unconditioned	5.08285e-29	0.947608	2.36566e-30	0.0440953	0.00829706	65.1491	OID30754	no_MHC	UKB
rs13066017	3	15355701	BTD	ENSG00000169814	bipolar	C	2128	rs60227595	unconditioned	5.38569e-09	0.949802	2.4969e-10	0.0440283	0.00616941	19.0395	OID30754	no_MHC	UKB
rs13066017	3	15355701	BTD	ENSG00000169814	bipolar	C	2128	rs62243577	unconditioned	9.044e-06	0.950172	4.1926e-07	0.0440421	0.00577611	11.6134	OID30754	no_MHC	UKB
rs13066017	3	15355701	BTD	ENSG00000169814	bipolar	C	2128	rs6784108	unconditioned	7.9206e-09	0.94827	3.67209e-10	0.0439552	0.00777464	18.6538	OID30754	no_MHC	UKB
rs13066017	3	15355701	BTD	ENSG00000169814	bipolar	C	2128	rs71308144	unconditioned	3.31602e-101	0.912569	1.53868e-102	0.0422994	0.0451317	231.362	OID30754	no_MHC	UKB
rs13066017	3	15355701	BTD	ENSG00000169814	bipolar	C	2127	rs71627135	unconditioned	0.0256685	0.919833	0.00118979	0.0426255	0.0106834	3.66249	OID30754	no_MHC	UKB
rs13066017	3	15355701	BTD	ENSG00000169814	bipolar	C	2129	rs74339636	unconditioned	0.00024645	0.921017	1.1443e-05	0.042728	0.0359973	8.30835	OID30754	no_MHC	UKB
rs13066017	3	15355701	BTD	ENSG00000169814	bipolar	C	2129	rs75169866	unconditioned	6.63097e-06	0.934879	3.07676e-07	0.0433565	0.0217578	11.9238	OID30754	no_MHC	UKB
rs13066017	3	15355701	BTD	ENSG00000169814	bipolar	C	2129	rs7635189	unconditioned	3.05164e-13	0.950126	1.415e-14	0.0440501	0.00582411	28.8179	OID30754	no_MHC	UKB
rs13066017	3	15355701	BTD	ENSG00000169814	bipolar	C	2174	rs7640885	unconditioned	1.84004e-22	0.950857	8.5728e-24	0.044296	0.00484679	50.0471	OID30754	no_MHC	UKB
rs13066017	3	15355701	BTD	ENSG00000169814	bipolar	C	2128	rs77523853	unconditioned	9.51529e-06	0.932851	4.41297e-07	0.0432396	0.0238991	11.5626	OID30754	no_MHC	UKB
rs13066017	3	15355701	BTD	ENSG00000169814	bipolar_noukb	C	2356	unconditioned	unconditioned	0	0.870667	0	0.0416727	0.0876608	3799.4	OID30754	no_MHC	UKB
rs13066017	3	15355701	BTD	ENSG00000169814	bipolar_noukb	C	2130	rs114533187	unconditioned	2.06982e-07	0.953479	8.3383e-09	0.0384029	0.00811804	15.3906	OID30754	no_MHC	UKB
rs13066017	3	15355701	BTD	ENSG00000169814	bipolar_noukb	C	2130	rs115145405	unconditioned	7.5102e-53	0.935035	3.02704e-54	0.03766	0.0273046	120.021	OID30754	no_MHC	UKB
rs13066017	3	15355701	BTD	ENSG00000169814	bipolar_noukb	C	2130	rs115288333	unconditioned	0.00678827	0.94266	0.000273495	0.0379668	0.0123114	4.99256	OID30754	no_MHC	UKB
rs13066017	3	15355701	BTD	ENSG00000169814	bipolar_noukb	C	2132	rs13078881	unconditioned	4.12284e-122	0.876325	1.6717e-123	0.0354443	0.0882305	279.499	OID30754	no_MHC	UKB
rs13066017	3	15355701	BTD	ENSG00000169814	bipolar_noukb	C	2131	rs13096588	unconditioned	0.0519105	0.897202	0.00209151	0.0361363	0.0126593	2.95823	OID30754	no_MHC	UKB
rs13066017	3	15355701	BTD	ENSG00000169814	bipolar_noukb	C	2131	rs17556939	unconditioned	1.23083e-06	0.94207	4.95922e-08	0.0379375	0.019991	13.6078	OID30754	no_MHC	UKB
rs13066017	3	15355701	BTD	ENSG00000169814	bipolar_noukb	C	2132	rs189074640	unconditioned	3.62969e-32	0.926634	1.46563e-33	0.0373806	0.0359853	72.3936	OID30754	no_MHC	UKB
rs13066017	3	15355701	BTD	ENSG00000169814	bipolar_noukb	C	2129	rs28868618	unconditioned	7.27363e-05	0.956367	2.92957e-06	0.0385141	0.00504347	9.52867	OID30754	no_MHC	UKB
rs13066017	3	15355701	BTD	ENSG00000169814	bipolar_noukb	C	2150	rs4407396	unconditioned	5.11226e-29	0.953095	2.06865e-30	0.0385582	0.00834687	65.1433	OID30754	no_MHC	UKB
rs13066017	3	15355701	BTD	ENSG00000169814	bipolar_noukb	C	2130	rs60227595	unconditioned	5.4158e-09	0.955102	2.18183e-10	0.0384711	0.00642657	19.0339	OID30754	no_MHC	UKB
rs13066017	3	15355701	BTD	ENSG00000169814	bipolar_noukb	C	2130	rs62243577	unconditioned	9.0971e-06	0.955741	3.66452e-07	0.0384937	0.00575555	11.6076	OID30754	no_MHC	UKB
rs13066017	3	15355701	BTD	ENSG00000169814	bipolar_noukb	C	2130	rs6784108	unconditioned	7.96727e-09	0.953848	3.20967e-10	0.0384187	0.00773294	18.6479	OID30754	no_MHC	UKB
rs13066017	3	15355701	BTD	ENSG00000169814	bipolar_noukb	C	2130	rs71308144	unconditioned	3.31989e-101	0.913704	1.33894e-102	0.0368009	0.049495	231.361	OID30754	no_MHC	UKB
rs13066017	3	15355701	BTD	ENSG00000169814	bipolar_noukb	C	2129	rs71627135	unconditioned	0.0258145	0.92505	0.00103972	0.037247	0.0108493	3.65682	OID30754	no_MHC	UKB
rs13066017	3	15355701	BTD	ENSG00000169814	bipolar_noukb	C	2131	rs74339636	unconditioned	0.000246718	0.922024	9.95866e-06	0.0371766	0.0405432	8.30727	OID30754	no_MHC	UKB
rs13066017	3	15355701	BTD	ENSG00000169814	bipolar_noukb	C	2131	rs75169866	unconditioned	6.67473e-06	0.941051	2.69137e-07	0.0379239	0.0210177	11.9172	OID30754	no_MHC	UKB
rs13066017	3	15355701	BTD	ENSG00000169814	bipolar_noukb	C	2131	rs7635189	unconditioned	3.06967e-13	0.955733	1.23685e-14	0.0385031	0.00576394	28.812	OID30754	no_MHC	UKB
rs13066017	3	15355701	BTD	ENSG00000169814	bipolar_noukb	C	2173	rs7640885	unconditioned	1.85076e-22	0.956389	7.49549e-24	0.0387284	0.00488271	50.0413	OID30754	no_MHC	UKB
rs13066017	3	15355701	BTD	ENSG00000169814	bipolar_noukb	C	2130	rs77523853	unconditioned	9.56412e-06	0.937642	3.85461e-07	0.037765	0.0245835	11.5575	OID30754	no_MHC	UKB
rs13066017	3	15355701	BTD	ENSG00000169814	depression_Als_noukb_included	C	2288	unconditioned	unconditioned	0	0.955314	0	0.0233061	0.0213794	3799.31	OID30754	no_MHC	UKB
rs13066017	3	15355701	BTD	ENSG00000169814	depression_Als_noukb_included	C	2105	rs114533187	unconditioned	2.08781e-07	0.961748	4.5944e-09	0.021147	0.0171049	15.382	OID30754	no_MHC	UKB
rs13066017	3	15355701	BTD	ENSG00000169814	depression_Als_noukb_included	C	2104	rs115145405	unconditioned	1.23113e-45	0.967504	2.70707e-47	0.0212627	0.0112335	103.408	OID30754	no_MHC	UKB
rs13066017	3	15355701	BTD	ENSG00000169814	depression_Als_noukb_included	C	2105	rs115288333	unconditioned	0.00719761	0.964587	0.000158316	0.0212098	0.00684715	4.93401	OID30754	no_MHC	UKB
rs13066017	3	15355701	BTD	ENSG00000169814	depression_Als_noukb_included	C	2107	rs13078881	unconditioned	4.50345e-122	0.957463	9.93876e-124	0.021109	0.0214275	279.411	OID30754	no_MHC	UKB
rs13066017	3	15355701	BTD	ENSG00000169814	depression_Als_noukb_included	C	2106	rs13096588	unconditioned	0.0539634	0.918668	0.00118744	0.0202089	0.00597185	2.91945	OID30754	no_MHC	UKB
rs13066017	3	15355701	BTD	ENSG00000169814	depression_Als_noukb_included	C	2106	rs17556939	unconditioned	1.40513e-06	0.968797	3.09115e-08	0.0213027	0.00989861	13.4754	OID30754	no_MHC	UKB
rs13066017	3	15355701	BTD	ENSG00000169814	depression_Als_noukb_included	C	2105	rs189074640	unconditioned	3.21427e-26	0.967544	7.0714e-28	0.0212748	0.0111812	58.6996	OID30754	no_MHC	UKB
rs13066017	3	15355701	BTD	ENSG00000169814	depression_Als_noukb_included	C	2104	rs28868618	unconditioned	7.41792e-05	0.975155	1.63109e-06	0.0214388	0.00333009	9.50903	OID30754	no_MHC	UKB
rs13066017	3	15355701	BTD	ENSG00000169814	depression_Als_noukb_included	C	2124	rs4407396	unconditioned	5.24708e-29	0.97391	1.15853e-30	0.0214988	0.00459124	65.1173	OID30754	no_MHC	UKB
rs13066017	3	15355701	BTD	ENSG00000169814	depression_Als_noukb_included	C	2105	rs60227595	unconditioned	5.53288e-09	0.975732	1.21691e-10	0.0214576	0.00281052	19.0126	OID30754	no_MHC	UKB
rs13066017	3	15355701	BTD	ENSG00000169814	depression_Als_noukb_included	C	2105	rs62243577	unconditioned	9.27891e-06	0.974825	2.04064e-07	0.0214349	0.00373108	11.5878	OID30754	no_MHC	UKB
rs13066017	3	15355701	BTD	ENSG00000169814	depression_Als_noukb_included	C	2105	rs6784108	unconditioned	8.07938e-09	0.967253	1.77751e-10	0.0212686	0.0114784	18.634	OID30754	no_MHC	UKB
rs13066017	3	15355701	BTD	ENSG00000169814	depression_Als_noukb_included	C	2105	rs71308144	unconditioned	3.53001e-101	0.971684	7.76446e-103	0.0213658	0.00694975	231.3	OID30754	no_MHC	UKB
rs13066017	3	15355701	BTD	ENSG00000169814	depression_Als_noukb_included	C	2104	rs71627135	unconditioned	0.0269658	0.945059	0.000592936	0.0207738	0.00660811	3.61319	OID30754	no_MHC	UKB
rs13066017	3	15355701	BTD	ENSG00000169814	depression_Als_noukb_included	C	2104	rs74339636	unconditioned	0.00670721	0.96401	0.000147481	0.0211892	0.00794587	5.00457	OID30754	no_MHC	UKB
rs13066017	3	15355701	BTD	ENSG00000169814	depression_Als_noukb_included	C	2106	rs75169866	unconditioned	6.88366e-06	0.970408	1.51477e-07	0.0213459	0.00823929	11.8864	OID30754	no_MHC	UKB
rs13066017	3	15355701	BTD	ENSG00000169814	depression_Als_noukb_included	C	2106	rs7635189	unconditioned	3.13448e-13	0.975893	6.89445e-15	0.0214626	0.00264412	28.7911	OID30754	no_MHC	UKB
rs13066017	3	15355701	BTD	ENSG00000169814	depression_Als_noukb_included	C	2152	rs7640885	unconditioned	1.88633e-22	0.974758	4.23617e-24	0.021887	0.00335526	50.0222	OID30754	no_MHC	UKB
rs13066017	3	15355701	BTD	ENSG00000169814	depression_Als_noukb_included	C	2105	rs77523853	unconditioned	8.85791e-06	0.868349	1.95922e-07	0.0190938	0.112548	11.6342	OID30754	no_MHC	UKB
rs13066017	3	15355701	BTD	ENSG00000169814	depression_Als_ukb_included	C	2329	unconditioned	unconditioned	0	0.968273	0	0.0239832	0.00774346	3799.28	OID30754	no_MHC	UKB
rs13066017	3	15355701	BTD	ENSG00000169814	depression_Als_ukb_included	C	2115	rs114533187	unconditioned	2.09013e-07	0.962831	4.74509e-09	0.0218432	0.0153258	15.3809	OID30754	no_MHC	UKB
rs13066017	3	15355701	BTD	ENSG00000169814	depression_Als_ukb_included	C	2115	rs115145405	unconditioned	7.73876e-53	0.963518	1.75684e-54	0.021859	0.0146225	119.991	OID30754	no_MHC	UKB
rs13066017	3	15355701	BTD	ENSG00000169814	depression_Als_ukb_included	C	2115	rs115288333	unconditioned	0.00718044	0.960675	0.000162964	0.0217928	0.0101884	4.93639	OID30754	no_MHC	UKB
rs13066017	3	15355701	BTD	ENSG00000169814	depression_Als_ukb_included	C	2117	rs13078881	unconditioned	4.56442e-122	0.970215	1.03658e-123	0.0220259	0.00775899	279.397	OID30754	no_MHC	UKB
rs13066017	3	15355701	BTD	ENSG00000169814	depression_Als_ukb_included	C	2116	rs13096588	unconditioned	0.0542094	0.908958	0.00123019	0.0206123	0.0149906	2.9149	OID30754	no_MHC	UKB
rs13066017	3	15355701	BTD	ENSG00000169814	depression_Als_ukb_included	C	2116	rs17556939	unconditioned	1.40872e-06	0.97137	3.1966e-08	0.0220352	0.00659382	13.4728	OID30754	no_MHC	UKB
rs13066017	3	15355701	BTD	ENSG00000169814	depression_Als_ukb_included	C	2115	rs189074640	unconditioned	3.22497e-26	0.970681	7.3188e-28	0.0220215	0.00729735	58.6963	OID30754	no_MHC	UKB
rs13066017	3	15355701	BTD	ENSG00000169814	depression_Als_ukb_included	C	2114	rs28868618	unconditioned	7.42316e-05	0.975872	1.68407e-06	0.0221373	0.00191521	9.50832	OID30754	no_MHC	UKB
rs13066017	3	15355701	BTD	ENSG00000169814	depression_Als_ukb_included	C	2134	rs4407396	unconditioned	5.25151e-29	0.974729	1.19471e-30	0.0221719	0.00309893	65.1165	OID30754	no_MHC	UKB
rs13066017	3	15355701	BTD	ENSG00000169814	depression_Als_ukb_included	C	2115	rs60227595	unconditioned	5.53283e-09	0.97574	1.25556e-10	0.0221402	0.00211995	19.0126	OID30754	no_MHC	UKB
rs13066017	3	15355701	BTD	ENSG00000169814	depression_Als_ukb_included	C	2115	rs62243577	unconditioned	9.27347e-06	0.974268	2.10419e-07	0.022103	0.00361924	11.5884	OID30754	no_MHC	UKB
rs13066017	3	15355701	BTD	ENSG00000169814	depression_Als_ukb_included	C	2115	rs6784108	unconditioned	8.13001e-09	0.973329	1.84481e-10	0.0220815	0.00458898	18.6277	OID30754	no_MHC	UKB
rs13066017	3	15355701	BTD	ENSG00000169814	depression_Als_ukb_included	C	2115	rs71308144	unconditioned	3.53468e-101	0.972837	8.02085e-103	0.0220704	0.00509234	231.298	OID30754	no_MHC	UKB
rs13066017	3	15355701	BTD	ENSG00000169814	depression_Als_ukb_included	C	2114	rs71627135	unconditioned	0.0262761	0.9148	0.000596116	0.0207161	0.0376121	3.6391	OID30754	no_MHC	UKB
rs13066017	3	15355701	BTD	ENSG00000169814	depression_Als_ukb_included	C	2114	rs74339636	unconditioned	0.00184403	0.967199	4.18349e-05	0.0219335	0.00898149	6.2958	OID30754	no_MHC	UKB
rs13066017	3	15355701	BTD	ENSG00000169814	depression_Als_ukb_included	C	2116	rs75169866	unconditioned	6.89825e-06	0.972457	1.56575e-07	0.0220672	0.00546834	11.8842	OID30754	no_MHC	UKB
rs13066017	3	15355701	BTD	ENSG00000169814	depression_Als_ukb_included	C	2116	rs7635189	unconditioned	3.12616e-13	0.973317	7.09464e-15	0.0220843	0.00459852	28.7938	OID30754	no_MHC	UKB
rs13066017	3	15355701	BTD	ENSG00000169814	depression_Als_ukb_included	C	2162	rs7640885	unconditioned	1.88767e-22	0.975463	4.31668e-24	0.0223045	0.00223274	50.0215	OID30754	no_MHC	UKB
rs13066017	3	15355701	BTD	ENSG00000169814	depression_Als_ukb_included	C	2115	rs77523853	unconditioned	9.58017e-06	0.93914	2.17746e-07	0.021306	0.0395438	11.5558	OID30754	no_MHC	UKB
rs13066017	3	15355701	BTD	ENSG00000169814	schizophrenia	C	2374	unconditioned	unconditioned	0	0.814564	0	0.0443071	0.141129	3799.47	OID30754	no_MHC	UKB
rs13066017	3	15355701	BTD	ENSG00000169814	schizophrenia	C	2134	rs114533187	unconditioned	1.70414e-07	0.785019	7.80521e-09	0.0357759	0.179205	15.585	OID30754	no_MHC	UKB
rs13066017	3	15355701	BTD	ENSG00000169814	schizophrenia	C	2134	rs115145405	unconditioned	7.19702e-53	0.896105	3.28484e-54	0.0408366	0.0630588	120.063	OID30754	no_MHC	UKB
rs13066017	3	15355701	BTD	ENSG00000169814	schizophrenia	C	2134	rs115288333	unconditioned	0.00673534	0.935316	0.000307045	0.0426233	0.0150182	5.00039	OID30754	no_MHC	UKB
rs13066017	3	15355701	BTD	ENSG00000169814	schizophrenia	C	2136	rs13078881	unconditioned	3.85881e-122	0.820265	1.77639e-123	0.0376186	0.142117	279.565	OID30754	no_MHC	UKB
rs13066017	3	15355701	BTD	ENSG00000169814	schizophrenia	C	2135	rs13096588	unconditioned	0.0510423	0.882225	0.00232737	0.0402025	0.0242032	2.9751	OID30754	no_MHC	UKB
rs13066017	3	15355701	BTD	ENSG00000169814	schizophrenia	C	2135	rs17556939	unconditioned	1.22674e-06	0.938946	5.59189e-08	0.0427818	0.0182711	13.6111	OID30754	no_MHC	UKB
rs13066017	3	15355701	BTD	ENSG00000169814	schizophrenia	C	2136	rs189074640	unconditioned	3.64035e-32	0.929398	1.66199e-33	0.0424031	0.0281988	72.3906	OID30754	no_MHC	UKB
rs13066017	3	15355701	BTD	ENSG00000169814	schizophrenia	C	2133	rs28868618	unconditioned	7.23168e-05	0.950847	3.29557e-06	0.0433255	0.00575212	9.53445	OID30754	no_MHC	UKB
rs13066017	3	15355701	BTD	ENSG00000169814	schizophrenia	C	2154	rs4407396	unconditioned	5.08011e-29	0.947103	2.32547e-30	0.0433451	0.00955167	65.1496	OID30754	no_MHC	UKB
rs13066017	3	15355701	BTD	ENSG00000169814	schizophrenia	C	2134	rs60227595	unconditioned	5.39373e-09	0.951205	2.45836e-10	0.0433486	0.00544595	19.038	OID30754	no_MHC	UKB
rs13066017	3	15355701	BTD	ENSG00000169814	schizophrenia	C	2134	rs62243577	unconditioned	9.03996e-06	0.949733	4.1203e-07	0.0432806	0.0069766	11.6139	OID30754	no_MHC	UKB
rs13066017	3	15355701	BTD	ENSG00000169814	schizophrenia	C	2134	rs6784108	unconditioned	7.89936e-09	0.945713	3.60084e-10	0.0430981	0.0111891	18.6565	OID30754	no_MHC	UKB
rs13066017	3	15355701	BTD	ENSG00000169814	schizophrenia	C	2134	rs71308144	unconditioned	3.43025e-101	0.94412	1.56367e-102	0.0430247	0.0128554	231.328	OID30754	no_MHC	UKB
rs13066017	3	15355701	BTD	ENSG00000169814	schizophrenia	C	2133	rs71627135	unconditioned	0.0250524	0.897754	0.00114167	0.0408766	0.0351757	3.68678	OID30754	no_MHC	UKB
rs13066017	3	15355701	BTD	ENSG00000169814	schizophrenia	C	2135	rs74339636	unconditioned	0.000247409	0.924611	1.12928e-05	0.0421704	0.0329598	8.30447	OID30754	no_MHC	UKB
rs13066017	3	15355701	BTD	ENSG00000169814	schizophrenia	C	2135	rs75169866	unconditioned	6.68267e-06	0.942173	3.04745e-07	0.0429504	0.0148693	11.916	OID30754	no_MHC	UKB
rs13066017	3	15355701	BTD	ENSG00000169814	schizophrenia	C	2135	rs7635189	unconditioned	3.05604e-13	0.951481	1.39313e-14	0.0433694	0.00514917	28.8165	OID30754	no_MHC	UKB
rs13066017	3	15355701	BTD	ENSG00000169814	schizophrenia	C	2181	rs7640885	unconditioned	1.841e-22	0.951347	8.44465e-24	0.0436331	0.00501982	50.0466	OID30754	no_MHC	UKB
rs13066017	3	15355701	BTD	ENSG00000169814	schizophrenia	C	2134	rs77523853	unconditioned	9.59554e-06	0.940724	4.37448e-07	0.0428699	0.0163965	11.5542	OID30754	no_MHC	UKB
rs62243588	3	15658364	BTD	ENSG00000169814	adhd	C	2402	unconditioned	unconditioned	0	0.765204	0	0.117999	0.116797	3799.53	OID30754	no_MHC	UKB
rs62243588	3	15658364	BTD	ENSG00000169814	adhd	C	2140	rs115145405	unconditioned	1.55273e-44	0.844591	2.1999e-45	0.119625	0.0357841	100.874	OID30754	no_MHC	UKB
rs62243588	3	15658364	BTD	ENSG00000169814	adhd	C	2141	rs115921478	unconditioned	0.00262369	0.856924	0.000371773	0.121406	0.0186743	5.94318	OID30754	no_MHC	UKB
rs62243588	3	15658364	BTD	ENSG00000169814	adhd	C	2141	rs12489001	unconditioned	1.33405e-05	0.869628	1.89018e-06	0.123208	0.00714903	11.2247	OID30754	no_MHC	UKB
rs62243588	3	15658364	BTD	ENSG00000169814	adhd	C	2141	rs12490840	unconditioned	1.49074e-11	0.864523	2.11229e-12	0.122485	0.0129919	24.9292	OID30754	no_MHC	UKB
rs62243588	3	15658364	BTD	ENSG00000169814	adhd	C	2141	rs13070544	unconditioned	1.60015e-12	0.784264	2.26922e-13	0.111114	0.104623	27.1609	OID30754	no_MHC	UKB
rs62243588	3	15658364	BTD	ENSG00000169814	adhd	C	2145	rs13078881	unconditioned	2.96668e-05	0.778826	4.21962e-06	0.110665	0.110475	10.4255	OID30754	no_MHC	UKB
rs62243588	3	15658364	BTD	ENSG00000169814	adhd	C	2142	rs13096588	unconditioned	3.85504e-07	0.810884	5.4623e-08	0.114822	0.0742941	14.7687	OID30754	no_MHC	UKB
rs62243588	3	15658364	BTD	ENSG00000169814	adhd	C	2141	rs13321486	unconditioned	7.6479e-08	0.869683	1.08361e-08	0.123216	0.00710063	16.3862	OID30754	no_MHC	UKB
rs62243588	3	15658364	BTD	ENSG00000169814	adhd	C	2141	rs149684190	unconditioned	2.84159e-22	0.861019	4.0265e-23	0.121988	0.0169925	49.6125	OID30754	no_MHC	UKB
rs62243588	3	15658364	BTD	ENSG00000169814	adhd	C	2141	rs17041819	unconditioned	1.11637e-08	0.842309	1.58218e-09	0.119338	0.0383536	18.3106	OID30754	no_MHC	UKB
rs62243588	3	15658364	BTD	ENSG00000169814	adhd	C	2143	rs189074640	unconditioned	1.52256e-22	0.85873	2.15819e-23	0.121704	0.0195666	50.2365	OID30754	no_MHC	UKB
rs62243588	3	15658364	BTD	ENSG00000169814	adhd	C	2140	rs28868618	unconditioned	1.95977e-11	0.856345	2.77659e-12	0.121304	0.0223509	24.6556	OID30754	no_MHC	UKB
rs62243588	3	15658364	BTD	ENSG00000169814	adhd	C	2142	rs34017774	unconditioned	1.04955e-09	0.870732	1.48713e-10	0.123371	0.00589719	20.6749	OID30754	no_MHC	UKB
rs62243588	3	15658364	BTD	ENSG00000169814	adhd	C	2141	rs34174031	unconditioned	3.57887e-11	0.843417	5.07208e-12	0.119495	0.0370889	24.0534	OID30754	no_MHC	UKB
rs62243588	3	15658364	BTD	ENSG00000169814	adhd	C	2140	rs34738990	unconditioned	0.0569123	0.80265	0.00806328	0.1137	0.0186746	2.86624	OID30754	no_MHC	UKB
rs62243588	3	15658364	BTD	ENSG00000169814	adhd	C	2160	rs4407396	unconditioned	9.57094e-19	0.866716	1.35903e-19	0.12306	0.0102239	41.4904	OID30754	no_MHC	UKB
rs62243588	3	15658364	BTD	ENSG00000169814	adhd	C	2141	rs62240846	unconditioned	8.97895e-13	0.867572	1.27223e-13	0.122917	0.00951093	27.7387	OID30754	no_MHC	UKB
rs62243588	3	15658364	BTD	ENSG00000169814	adhd	C	2141	rs62243577	unconditioned	9.32042e-05	0.866689	1.32057e-05	0.122787	0.0104175	9.28072	OID30754	no_MHC	UKB
rs62243588	3	15658364	BTD	ENSG00000169814	adhd	C	2142	rs6442517	unconditioned	0.00365671	0.866661	0.00051813	0.122793	0.00637076	5.61119	OID30754	no_MHC	UKB
rs62243588	3	15658364	BTD	ENSG00000169814	adhd	C	2141	rs6784108	unconditioned	7.31537e-26	0.871841	1.03648e-26	0.123523	0.00463647	57.8772	OID30754	no_MHC	UKB
rs62243588	3	15658364	BTD	ENSG00000169814	adhd	C	2141	rs71308144	unconditioned	2.72857e-60	0.861168	3.86635e-61	0.12201	0.0168229	137.151	OID30754	no_MHC	UKB
rs62243588	3	15658364	BTD	ENSG00000169814	adhd	C	2140	rs71627135	unconditioned	7.71556e-05	0.81171	1.09313e-05	0.114929	0.0732727	9.46969	OID30754	no_MHC	UKB
rs62243588	3	15658364	BTD	ENSG00000169814	adhd	C	2142	rs7635189	unconditioned	0.0116495	0.855957	0.00165084	0.121288	0.00945497	4.45249	OID30754	no_MHC	UKB
rs62243588	3	15658364	BTD	ENSG00000169814	adhd	C	2212	rs7640885	unconditioned	4.9656e-14	0.692393	7.32025e-15	0.101866	0.205741	30.6337	OID30754	no_MHC	UKB
rs62243588	3	15658364	BTD	ENSG00000169814	adhd	C	2169	rs77702968	unconditioned	1.14627e-27	0.858026	1.6316e-28	0.122111	0.0198633	62.0333	OID30754	no_MHC	UKB
rs62243588	3	15658364	BTD	ENSG00000169814	adhd	C	2142	rs79149620	unconditioned	3.68515e-05	0.863063	5.22207e-06	0.122286	0.0146085	10.2086	OID30754	no_MHC	UKB
rs62243588	3	15658364	BTD	ENSG00000169814	adhd	C	2141	rs9863196	unconditioned	0.033055	0.818458	0.00468336	0.115935	0.0278695	3.40958	OID30754	no_MHC	UKB
rs62243588	3	15658364	BTD	ENSG00000169814	adhd	C	2151	rs9865987	unconditioned	0.000950403	0.864893	0.000134732	0.122598	0.0114233	6.95862	OID30754	no_MHC	UKB
rs62243588	3	15658364	BTD	ENSG00000169814	alzheimers	C	3964	unconditioned	unconditioned	0	0.951538	0	0.0459474	0.00251472	3799.44	OID30754	no_MHC	UKB
rs62243588	3	15658364	BTD	ENSG00000169814	alzheimers	C	2269	rs115145405	unconditioned	2.97372e-45	0.981733	3.90462e-47	0.0128852	0.00538151	102.527	OID30754	no_MHC	UKB
rs62243588	3	15658364	BTD	ENSG00000169814	alzheimers	C	2269	rs115921478	unconditioned	0.00298061	0.979988	3.91334e-05	0.0128624	0.00412936	5.81563	OID30754	no_MHC	UKB
rs62243588	3	15658364	BTD	ENSG00000169814	alzheimers	C	2269	rs12489001	unconditioned	1.50702e-05	0.982304	1.97879e-07	0.0128933	0.00478699	11.1028	OID30754	no_MHC	UKB
rs62243588	3	15658364	BTD	ENSG00000169814	alzheimers	C	2269	rs12490840	unconditioned	1.69732e-11	0.984381	2.22821e-13	0.0129201	0.00269848	24.7994	OID30754	no_MHC	UKB
rs62243588	3	15658364	BTD	ENSG00000169814	alzheimers	C	2269	rs13070544	unconditioned	2.00832e-12	0.984409	2.63648e-14	0.0129204	0.00267109	26.9337	OID30754	no_MHC	UKB
rs62243588	3	15658364	BTD	ENSG00000169814	alzheimers	C	2274	rs13078881	unconditioned	3.73324e-05	0.984219	4.91086e-07	0.012944	0.00279869	10.1956	OID30754	no_MHC	UKB
rs62243588	3	15658364	BTD	ENSG00000169814	alzheimers	C	2270	rs13096588	unconditioned	4.68657e-07	0.98579	6.15309e-09	0.0129414	0.00126781	14.5734	OID30754	no_MHC	UKB
rs62243588	3	15658364	BTD	ENSG00000169814	alzheimers	C	2269	rs13321486	unconditioned	8.64359e-08	0.982807	1.13485e-09	0.0128994	0.00429305	16.2639	OID30754	no_MHC	UKB
rs62243588	3	15658364	BTD	ENSG00000169814	alzheimers	C	2269	rs149684190	unconditioned	3.22949e-22	0.97928	4.24131e-24	0.0128531	0.0078672	49.4845	OID30754	no_MHC	UKB
rs62243588	3	15658364	BTD	ENSG00000169814	alzheimers	C	2269	rs17041819	unconditioned	1.30536e-08	0.984769	1.7136e-10	0.0129251	0.00230562	18.1542	OID30754	no_MHC	UKB
rs62243588	3	15658364	BTD	ENSG00000169814	alzheimers	C	2271	rs189074640	unconditioned	1.73911e-22	0.981617	2.28546e-24	0.0128945	0.00548878	50.1035	OID30754	no_MHC	UKB
rs62243588	3	15658364	BTD	ENSG00000169814	alzheimers	C	2269	rs28868618	unconditioned	1.16532e-25	0.984388	1.5298e-27	0.0129201	0.00269163	57.4116	OID30754	no_MHC	UKB
rs62243588	3	15658364	BTD	ENSG00000169814	alzheimers	C	2272	rs34017774	unconditioned	1.60504e-12	0.922794	2.12725e-14	0.0121653	0.0650406	27.1579	OID30754	no_MHC	UKB
rs62243588	3	15658364	BTD	ENSG00000169814	alzheimers	C	2269	rs34174031	unconditioned	4.15145e-11	0.97855	5.45244e-13	0.0128435	0.00860622	23.905	OID30754	no_MHC	UKB
rs62243588	3	15658364	BTD	ENSG00000169814	alzheimers	C	2268	rs34738990	unconditioned	0.0415435	0.937405	0.000545261	0.0122953	0.00821098	3.18101	OID30754	no_MHC	UKB
rs62243588	3	15658364	BTD	ENSG00000169814	alzheimers	C	2289	rs4407396	unconditioned	1.07213e-18	0.985088	1.41187e-20	0.0129705	0.00194167	41.3769	OID30754	no_MHC	UKB
rs62243588	3	15658364	BTD	ENSG00000169814	alzheimers	C	2269	rs62240846	unconditioned	9.433e-13	0.911454	1.24601e-14	0.0119629	0.0765831	27.6894	OID30754	no_MHC	UKB
rs62243588	3	15658364	BTD	ENSG00000169814	alzheimers	C	2269	rs62243577	unconditioned	8.32792e-05	0.977356	1.09389e-06	0.012828	0.00973156	9.39331	OID30754	no_MHC	UKB
rs62243588	3	15658364	BTD	ENSG00000169814	alzheimers	C	2270	rs6442517	unconditioned	0.00411246	0.981398	5.39856e-05	0.0128816	0.0015537	5.49373	OID30754	no_MHC	UKB
rs62243588	3	15658364	BTD	ENSG00000169814	alzheimers	C	2269	rs6784108	unconditioned	8.27251e-26	0.985823	1.08588e-27	0.012939	0.00123783	57.7543	OID30754	no_MHC	UKB
rs62243588	3	15658364	BTD	ENSG00000169814	alzheimers	C	2269	rs71308144	unconditioned	3.11608e-60	0.984096	4.09081e-62	0.0129163	0.00298753	137.019	OID30754	no_MHC	UKB
rs62243588	3	15658364	BTD	ENSG00000169814	alzheimers	C	2269	rs71627135	unconditioned	4.09391e-20	0.979803	5.37634e-22	0.01286	0.00733692	44.6422	OID30754	no_MHC	UKB
rs62243588	3	15658364	BTD	ENSG00000169814	alzheimers	C	2270	rs7635189	unconditioned	0.0129076	0.97069	0.000169479	0.0127419	0.00349078	4.34994	OID30754	no_MHC	UKB
rs62243588	3	15658364	BTD	ENSG00000169814	alzheimers	C	2344	rs7640885	unconditioned	6.03549e-22	0.982696	8.06698e-24	0.0131305	0.00417307	48.8592	OID30754	no_MHC	UKB
rs62243588	3	15658364	BTD	ENSG00000169814	alzheimers	C	2298	rs77702968	unconditioned	1.30649e-27	0.979113	1.74973e-29	0.0131051	0.00778233	61.9025	OID30754	no_MHC	UKB
rs62243588	3	15658364	BTD	ENSG00000169814	alzheimers	C	2270	rs79149620	unconditioned	4.19825e-05	0.983272	5.51293e-07	0.012908	0.00377748	10.0783	OID30754	no_MHC	UKB
rs62243588	3	15658364	BTD	ENSG00000169814	alzheimers	C	2273	rs9863196	unconditioned	0.00378147	0.97937	4.96988e-05	0.0128676	0.00393079	5.57764	OID30754	no_MHC	UKB
rs62243588	3	15658364	BTD	ENSG00000169814	alzheimers	C	2279	rs9865987	unconditioned	0.000979444	0.982118	1.28803e-05	0.0129115	0.00397805	6.92853	OID30754	no_MHC	UKB
rs62243588	3	15658364	BTD	ENSG00000169814	alzheimers_noukb	C	3813	unconditioned	unconditioned	0	0.519023	0	0.108231	0.372746	3800	OID30754	no_MHC	UKB
rs62243588	3	15658364	BTD	ENSG00000169814	alzheimers_noukb	C	2276	rs115145405	unconditioned	2.71419e-45	0.895978	2.04948e-46	0.0676187	0.0364034	102.618	OID30754	no_MHC	UKB
rs62243588	3	15658364	BTD	ENSG00000169814	alzheimers_noukb	C	2276	rs115921478	unconditioned	0.00274612	0.903578	0.000207328	0.0681934	0.0252748	5.89757	OID30754	no_MHC	UKB
rs62243588	3	15658364	BTD	ENSG00000169814	alzheimers_noukb	C	2276	rs12489001	unconditioned	1.41466e-05	0.922139	1.06775e-06	0.0695926	0.0082534	11.166	OID30754	no_MHC	UKB
rs62243588	3	15658364	BTD	ENSG00000169814	alzheimers_noukb	C	2276	rs12490840	unconditioned	1.58232e-11	0.917683	1.19439e-12	0.0692565	0.0130607	24.8695	OID30754	no_MHC	UKB
rs62243588	3	15658364	BTD	ENSG00000169814	alzheimers_noukb	C	2276	rs13070544	unconditioned	3.25019e-13	0.159312	2.62194e-14	0.0120231	0.828665	28.7549	OID30754	no_MHC	UKB
rs62243588	3	15658364	BTD	ENSG00000169814	alzheimers_noukb	C	2281	rs13078881	unconditioned	2.1659e-05	0.571412	1.78178e-06	0.0466253	0.38194	10.7401	OID30754	no_MHC	UKB
rs62243588	3	15658364	BTD	ENSG00000169814	alzheimers_noukb	C	2277	rs13096588	unconditioned	4.39277e-07	0.924005	3.31686e-08	0.0697629	0.00623148	14.6381	OID30754	no_MHC	UKB
rs62243588	3	15658364	BTD	ENSG00000169814	alzheimers_noukb	C	2276	rs13321486	unconditioned	8.07023e-08	0.91762	6.09167e-09	0.0692517	0.0131279	16.3325	OID30754	no_MHC	UKB
rs62243588	3	15658364	BTD	ENSG00000169814	alzheimers_noukb	C	2276	rs149684190	unconditioned	2.99911e-22	0.909381	2.26412e-23	0.06863	0.0219888	49.5586	OID30754	no_MHC	UKB
rs62243588	3	15658364	BTD	ENSG00000169814	alzheimers_noukb	C	2276	rs17041819	unconditioned	1.22473e-08	0.923943	9.24371e-10	0.0697289	0.00632785	18.218	OID30754	no_MHC	UKB
rs62243588	3	15658364	BTD	ENSG00000169814	alzheimers_noukb	C	2278	rs189074640	unconditioned	1.59978e-22	0.902932	1.20901e-23	0.0682087	0.0288593	50.187	OID30754	no_MHC	UKB
rs62243588	3	15658364	BTD	ENSG00000169814	alzheimers_noukb	C	2275	rs28868618	unconditioned	2.1177e-11	0.925235	1.5982e-12	0.0698215	0.00494353	24.5781	OID30754	no_MHC	UKB
rs62243588	3	15658364	BTD	ENSG00000169814	alzheimers_noukb	C	2279	rs34017774	unconditioned	1.05352e-12	0.605746	8.13423e-14	0.0464217	0.347833	27.5789	OID30754	no_MHC	UKB
rs62243588	3	15658364	BTD	ENSG00000169814	alzheimers_noukb	C	2276	rs34174031	unconditioned	3.81076e-11	0.898236	2.87738e-12	0.0677888	0.0339752	23.9906	OID30754	no_MHC	UKB
rs62243588	3	15658364	BTD	ENSG00000169814	alzheimers_noukb	C	2276	rs34738990	unconditioned	3.21131e-14	0.914003	2.42414e-15	0.0689788	0.017018	31.0695	OID30754	no_MHC	UKB
rs62243588	3	15658364	BTD	ENSG00000169814	alzheimers_noukb	C	2297	rs4407396	unconditioned	1.00228e-18	0.921001	7.59182e-20	0.0697523	0.00924684	41.4443	OID30754	no_MHC	UKB
rs62243588	3	15658364	BTD	ENSG00000169814	alzheimers_noukb	C	2276	rs62240846	unconditioned	7.16503e-13	0.692313	5.4338e-14	0.0522481	0.255439	27.9644	OID30754	no_MHC	UKB
rs62243588	3	15658364	BTD	ENSG00000169814	alzheimers_noukb	C	2276	rs62243577	unconditioned	6.69064e-05	0.785215	5.05191e-06	0.0591338	0.155579	9.61222	OID30754	no_MHC	UKB
rs62243588	3	15658364	BTD	ENSG00000169814	alzheimers_noukb	C	2277	rs6442517	unconditioned	0.00385818	0.920761	0.000291213	0.0694929	0.00559657	5.55756	OID30754	no_MHC	UKB
rs62243588	3	15658364	BTD	ENSG00000169814	alzheimers_noukb	C	2276	rs6784108	unconditioned	7.75663e-26	0.924352	5.85441e-27	0.0697607	0.00588701	57.8187	OID30754	no_MHC	UKB
rs62243588	3	15658364	BTD	ENSG00000169814	alzheimers_noukb	C	2276	rs71308144	unconditioned	2.7905e-60	0.88124	2.10761e-61	0.0665062	0.0522537	137.129	OID30754	no_MHC	UKB
rs62243588	3	15658364	BTD	ENSG00000169814	alzheimers_noukb	C	2276	rs71627135	unconditioned	3.84101e-20	0.91928	2.89924e-21	0.069377	0.0113435	44.706	OID30754	no_MHC	UKB
rs62243588	3	15658364	BTD	ENSG00000169814	alzheimers_noukb	C	2277	rs7635189	unconditioned	0.0120969	0.90995	0.000913233	0.0686865	0.00835379	4.41481	OID30754	no_MHC	UKB
rs62243588	3	15658364	BTD	ENSG00000169814	alzheimers_noukb	C	2352	rs7640885	unconditioned	5.66111e-22	0.921745	4.32071e-23	0.0703422	0.0079124	48.9233	OID30754	no_MHC	UKB
rs62243588	3	15658364	BTD	ENSG00000169814	alzheimers_noukb	C	2305	rs77702968	unconditioned	1.20325e-27	0.901694	9.18863e-29	0.0688283	0.0294774	61.9848	OID30754	no_MHC	UKB
rs62243588	3	15658364	BTD	ENSG00000169814	alzheimers_noukb	C	2277	rs79149620	unconditioned	3.90591e-05	0.914806	2.94892e-06	0.0690509	0.0161007	10.1504	OID30754	no_MHC	UKB
rs62243588	3	15658364	BTD	ENSG00000169814	alzheimers_noukb	C	2281	rs9863196	unconditioned	0.00341227	0.919362	0.000257672	0.0694167	0.00755123	5.68038	OID30754	no_MHC	UKB
rs62243588	3	15658364	BTD	ENSG00000169814	alzheimers_noukb	C	2286	rs9865987	unconditioned	0.000915714	0.918428	6.91804e-05	0.0693743	0.0112125	6.99581	OID30754	no_MHC	UKB
rs62243588	3	15658364	BTD	ENSG00000169814	anxiety_cc	C	2070	unconditioned	unconditioned	0	0.825694	0	0.0883427	0.0859634	3565.49	OID30754	no_MHC	UKB
rs62243588	3	15658364	BTD	ENSG00000169814	anxiety_cc	C	1891	rs115145405	unconditioned	2.01284e-07	0.714394	2.00293e-08	0.0708729	0.214733	15.4185	OID30754	no_MHC	UKB
rs62243588	3	15658364	BTD	ENSG00000169814	anxiety_cc	C	1891	rs115921478	unconditioned	0.033032	0.831358	0.00328693	0.0826767	0.0496469	3.41028	OID30754	no_MHC	UKB
rs62243588	3	15658364	BTD	ENSG00000169814	anxiety_cc	C	1892	rs12489001	unconditioned	1.35267e-05	0.881633	1.3465e-06	0.0877307	0.0306213	11.2108	OID30754	no_MHC	UKB
rs62243588	3	15658364	BTD	ENSG00000169814	anxiety_cc	C	1891	rs12490840	unconditioned	1.41322e-05	0.886107	1.40626e-06	0.0881486	0.0257291	11.1671	OID30754	no_MHC	UKB
rs62243588	3	15658364	BTD	ENSG00000169814	anxiety_cc	C	1891	rs13070544	unconditioned	0.0220068	0.850556	0.00218984	0.0845961	0.0406509	3.8164	OID30754	no_MHC	UKB
rs62243588	3	15658364	BTD	ENSG00000169814	anxiety_cc	C	1892	rs13078881	unconditioned	0.00069835	0.840804	6.95637e-05	0.0836791	0.0747495	7.26679	OID30754	no_MHC	UKB
rs62243588	3	15658364	BTD	ENSG00000169814	anxiety_cc	C	1893	rs13096588	unconditioned	4.17224e-07	0.877487	4.15379e-08	0.0873255	0.0351873	14.6896	OID30754	no_MHC	UKB
rs62243588	3	15658364	BTD	ENSG00000169814	anxiety_cc	C	1892	rs13321486	unconditioned	7.80555e-08	0.887457	7.76924e-09	0.0883086	0.0242345	16.3658	OID30754	no_MHC	UKB
rs62243588	3	15658364	BTD	ENSG00000169814	anxiety_cc	C	1891	rs149684190	unconditioned	0.00057639	0.892047	5.73551e-05	0.0887468	0.0185725	7.45873	OID30754	no_MHC	UKB
rs62243588	3	15658364	BTD	ENSG00000169814	anxiety_cc	C	1892	rs17041819	unconditioned	1.14588e-08	0.864375	1.1409e-09	0.0860119	0.0496129	18.2845	OID30754	no_MHC	UKB
rs62243588	3	15658364	BTD	ENSG00000169814	anxiety_cc	C	1891	rs189074640	unconditioned	0.00100036	0.891919	9.95437e-05	0.0887344	0.0182469	6.90739	OID30754	no_MHC	UKB
rs62243588	3	15658364	BTD	ENSG00000169814	anxiety_cc	C	1892	rs28868618	unconditioned	1.0595e-25	0.894949	1.05448e-26	0.0890541	0.0159972	57.5068	OID30754	no_MHC	UKB
rs62243588	3	15658364	BTD	ENSG00000169814	anxiety_cc	C	1895	rs34017774	unconditioned	1.53704e-12	0.883691	1.53103e-13	0.0879952	0.0283142	27.2012	OID30754	no_MHC	UKB
rs62243588	3	15658364	BTD	ENSG00000169814	anxiety_cc	C	1891	rs34174031	unconditioned	0.0124832	0.842369	0.00124217	0.0837619	0.060144	4.38337	OID30754	no_MHC	UKB
rs62243588	3	15658364	BTD	ENSG00000169814	anxiety_cc	C	1892	rs34738990	unconditioned	3.12297e-14	0.888776	3.10839e-15	0.0884399	0.0227838	31.0974	OID30754	no_MHC	UKB
rs62243588	3	15658364	BTD	ENSG00000169814	anxiety_cc	C	1913	rs4407396	unconditioned	9.60326e-19	0.88244	9.62284e-20	0.0883947	0.0291658	41.487	OID30754	no_MHC	UKB
rs62243588	3	15658364	BTD	ENSG00000169814	anxiety_cc	C	1892	rs62240846	unconditioned	8.93091e-13	0.862946	8.89223e-14	0.0858696	0.0511847	27.7441	OID30754	no_MHC	UKB
rs62243588	3	15658364	BTD	ENSG00000169814	anxiety_cc	C	1892	rs62243577	unconditioned	0.000140758	0.864981	1.4015e-05	0.0860759	0.0487885	8.86847	OID30754	no_MHC	UKB
rs62243588	3	15658364	BTD	ENSG00000169814	anxiety_cc	C	1893	rs6442517	unconditioned	0.00350829	0.827977	0.000349857	0.0824825	0.0856827	5.65263	OID30754	no_MHC	UKB
rs62243588	3	15658364	BTD	ENSG00000169814	anxiety_cc	C	1892	rs6784108	unconditioned	7.50389e-26	0.894172	7.46837e-27	0.0889772	0.0168503	57.8518	OID30754	no_MHC	UKB
rs62243588	3	15658364	BTD	ENSG00000169814	anxiety_cc	C	1891	rs71308144	unconditioned	3.79777e-06	0.890532	3.77907e-07	0.0885938	0.02087	12.4811	OID30754	no_MHC	UKB
rs62243588	3	15658364	BTD	ENSG00000169814	anxiety_cc	C	1892	rs71627135	unconditioned	3.66456e-20	0.877013	3.64801e-21	0.0872694	0.0357178	44.753	OID30754	no_MHC	UKB
rs62243588	3	15658364	BTD	ENSG00000169814	anxiety_cc	C	1893	rs7635189	unconditioned	0.0133703	0.879913	0.00133119	0.0875892	0.0177962	4.31472	OID30754	no_MHC	UKB
rs62243588	3	15658364	BTD	ENSG00000169814	anxiety_cc	C	1968	rs7640885	unconditioned	5.36681e-22	0.873762	5.51535e-23	0.089758	0.0364805	48.9766	OID30754	no_MHC	UKB
rs62243588	3	15658364	BTD	ENSG00000169814	anxiety_cc	C	1891	rs77702968	unconditioned	0.00063853	0.847364	6.35386e-05	0.0842514	0.0676824	7.35634	OID30754	no_MHC	UKB
rs62243588	3	15658364	BTD	ENSG00000169814	anxiety_cc	C	1893	rs79149620	unconditioned	3.72141e-05	0.860924	3.7085e-06	0.0857404	0.053295	10.1988	OID30754	no_MHC	UKB
rs62243588	3	15658364	BTD	ENSG00000169814	anxiety_cc	C	1897	rs9863196	unconditioned	0.00329673	0.88095	0.000328646	0.0877929	0.0276315	5.71482	OID30754	no_MHC	UKB
rs62243588	3	15658364	BTD	ENSG00000169814	anxiety_cc	C	1902	rs9865987	unconditioned	0.000981145	0.890793	9.78128e-05	0.088786	0.0193417	6.92679	OID30754	no_MHC	UKB
rs62243588	3	15658364	BTD	ENSG00000169814	asd	C	2619	unconditioned	unconditioned	0	0.919195	0	0.0617223	0.019083	3799.45	OID30754	no_MHC	UKB
rs62243588	3	15658364	BTD	ENSG00000169814	asd	C	2248	rs115145405	unconditioned	1.61627e-33	0.915397	9.32362e-35	0.0527738	0.0318295	75.5052	OID30754	no_MHC	UKB
rs62243588	3	15658364	BTD	ENSG00000169814	asd	C	2249	rs115921478	unconditioned	0.00280779	0.919529	0.000162049	0.0530451	0.0244565	5.87536	OID30754	no_MHC	UKB
rs62243588	3	15658364	BTD	ENSG00000169814	asd	C	2249	rs12489001	unconditioned	1.42529e-05	0.92909	8.22392e-07	0.053591	0.0173037	11.1585	OID30754	no_MHC	UKB
rs62243588	3	15658364	BTD	ENSG00000169814	asd	C	2249	rs12490840	unconditioned	1.58889e-11	0.921474	9.17007e-13	0.0531562	0.0253701	24.8654	OID30754	no_MHC	UKB
rs62243588	3	15658364	BTD	ENSG00000169814	asd	C	2249	rs13070544	unconditioned	1.88578e-12	0.924305	1.08829e-13	0.0533196	0.0223751	26.9967	OID30754	no_MHC	UKB
rs62243588	3	15658364	BTD	ENSG00000169814	asd	C	2254	rs13078881	unconditioned	3.51472e-05	0.927264	2.03264e-06	0.0536065	0.0190925	10.256	OID30754	no_MHC	UKB
rs62243588	3	15658364	BTD	ENSG00000169814	asd	C	2250	rs13096588	unconditioned	4.45199e-07	0.936487	2.56942e-08	0.0540389	0.00947357	14.6247	OID30754	no_MHC	UKB
rs62243588	3	15658364	BTD	ENSG00000169814	asd	C	2249	rs13321486	unconditioned	8.22379e-08	0.935115	4.74495e-09	0.0539432	0.0109413	16.3136	OID30754	no_MHC	UKB
rs62243588	3	15658364	BTD	ENSG00000169814	asd	C	2249	rs149684190	unconditioned	2.92827e-22	0.887663	1.69122e-23	0.0512058	0.0611312	49.5825	OID30754	no_MHC	UKB
rs62243588	3	15658364	BTD	ENSG00000169814	asd	C	2249	rs17041819	unconditioned	1.19423e-08	0.90098	6.89528e-10	0.051974	0.047046	18.2432	OID30754	no_MHC	UKB
rs62243588	3	15658364	BTD	ENSG00000169814	asd	C	2250	rs189074640	unconditioned	1.62388e-22	0.914375	9.37939e-24	0.0527806	0.0328448	50.1721	OID30754	no_MHC	UKB
rs62243588	3	15658364	BTD	ENSG00000169814	asd	C	2249	rs28868618	unconditioned	1.10815e-25	0.936133	6.39365e-27	0.0540019	0.00986494	57.4619	OID30754	no_MHC	UKB
rs62243588	3	15658364	BTD	ENSG00000169814	asd	C	2252	rs34017774	unconditioned	1.62889e-12	0.936598	9.40296e-14	0.0540569	0.00934526	27.1431	OID30754	no_MHC	UKB
rs62243588	3	15658364	BTD	ENSG00000169814	asd	C	2249	rs34174031	unconditioned	3.89271e-11	0.917485	2.24681e-12	0.0529261	0.0295887	23.9693	OID30754	no_MHC	UKB
rs62243588	3	15658364	BTD	ENSG00000169814	asd	C	2249	rs34738990	unconditioned	3.29575e-14	0.93808	1.90147e-15	0.0541142	0.00780627	31.0436	OID30754	no_MHC	UKB
rs62243588	3	15658364	BTD	ENSG00000169814	asd	C	2269	rs4407396	unconditioned	1.01143e-18	0.929317	5.87609e-20	0.0539739	0.0167096	41.4352	OID30754	no_MHC	UKB
rs62243588	3	15658364	BTD	ENSG00000169814	asd	C	2249	rs62240846	unconditioned	9.63616e-13	0.93108	5.5603e-14	0.0537104	0.01521	27.6681	OID30754	no_MHC	UKB
rs62243588	3	15658364	BTD	ENSG00000169814	asd	C	2249	rs62243577	unconditioned	9.7649e-05	0.908228	5.63844e-06	0.0524035	0.0392655	9.23413	OID30754	no_MHC	UKB
rs62243588	3	15658364	BTD	ENSG00000169814	asd	C	2250	rs6442517	unconditioned	0.00392589	0.9345	0.000226526	0.0539137	0.00743406	5.54016	OID30754	no_MHC	UKB
rs62243588	3	15658364	BTD	ENSG00000169814	asd	C	2249	rs6784108	unconditioned	7.85312e-26	0.935881	4.53079e-27	0.0539847	0.0101346	57.8063	OID30754	no_MHC	UKB
rs62243588	3	15658364	BTD	ENSG00000169814	asd	C	2249	rs71308144	unconditioned	2.91661e-60	0.920857	1.68331e-61	0.0531206	0.0260226	137.085	OID30754	no_MHC	UKB
rs62243588	3	15658364	BTD	ENSG00000169814	asd	C	2249	rs71627135	unconditioned	3.90874e-20	0.935508	2.25524e-21	0.0539658	0.0105266	44.6885	OID30754	no_MHC	UKB
rs62243588	3	15658364	BTD	ENSG00000169814	asd	C	2250	rs7635189	unconditioned	0.012351	0.920429	0.000712884	0.0531127	0.0133943	4.39402	OID30754	no_MHC	UKB
rs62243588	3	15658364	BTD	ENSG00000169814	asd	C	2323	rs7640885	unconditioned	5.76019e-22	0.93791	3.35594e-23	0.0546361	0.00745377	48.9059	OID30754	no_MHC	UKB
rs62243588	3	15658364	BTD	ENSG00000169814	asd	C	2255	rs77702968	unconditioned	3.59386e-27	0.907974	2.08401e-28	0.0526121	0.0394138	60.8906	OID30754	no_MHC	UKB
rs62243588	3	15658364	BTD	ENSG00000169814	asd	C	2250	rs79149620	unconditioned	3.97198e-05	0.930292	2.29272e-06	0.0536826	0.0159837	10.1337	OID30754	no_MHC	UKB
rs62243588	3	15658364	BTD	ENSG00000169814	asd	C	2254	rs9863196	unconditioned	0.0034741	0.934914	0.000200555	0.0539637	0.00744808	5.66242	OID30754	no_MHC	UKB
rs62243588	3	15658364	BTD	ENSG00000169814	asd	C	2259	rs9865987	unconditioned	0.00100427	0.933636	5.80407e-05	0.053947	0.011355	6.90349	OID30754	no_MHC	UKB
rs62243588	3	15658364	BTD	ENSG00000169814	bipolar	C	2474	unconditioned	unconditioned	0	0.86872	0	0.0414493	0.0898307	3799.41	OID30754	no_MHC	UKB
rs62243588	3	15658364	BTD	ENSG00000169814	bipolar	C	2153	rs115145405	unconditioned	2.84334e-45	0.93767	1.00385e-46	0.0330757	0.0292539	102.571	OID30754	no_MHC	UKB
rs62243588	3	15658364	BTD	ENSG00000169814	bipolar	C	2153	rs115921478	unconditioned	0.00283236	0.929848	0.000100024	0.032803	0.0344168	5.86665	OID30754	no_MHC	UKB
rs62243588	3	15658364	BTD	ENSG00000169814	bipolar	C	2153	rs12489001	unconditioned	1.46973e-05	0.958067	5.18571e-07	0.0337956	0.00812242	11.1278	OID30754	no_MHC	UKB
rs62243588	3	15658364	BTD	ENSG00000169814	bipolar	C	2153	rs12490840	unconditioned	1.62869e-11	0.944536	5.74911e-13	0.033319	0.0221449	24.8407	OID30754	no_MHC	UKB
rs62243588	3	15658364	BTD	ENSG00000169814	bipolar	C	2153	rs13070544	unconditioned	1.41353e-12	0.692813	5.044e-14	0.0244394	0.282747	27.2849	OID30754	no_MHC	UKB
rs62243588	3	15658364	BTD	ENSG00000169814	bipolar	C	2157	rs13078881	unconditioned	3.36187e-05	0.88257	1.20423e-06	0.0315282	0.0858667	10.3004	OID30754	no_MHC	UKB
rs62243588	3	15658364	BTD	ENSG00000169814	bipolar	C	2154	rs13096588	unconditioned	4.57073e-07	0.961416	1.61296e-08	0.0339228	0.00466066	14.5984	OID30754	no_MHC	UKB
rs62243588	3	15658364	BTD	ENSG00000169814	bipolar	C	2153	rs13321486	unconditioned	8.42493e-08	0.958021	2.97266e-09	0.0337947	0.00818388	16.2895	OID30754	no_MHC	UKB
rs62243588	3	15658364	BTD	ENSG00000169814	bipolar	C	2153	rs149684190	unconditioned	3.12312e-22	0.946485	1.10236e-23	0.0333878	0.0201273	49.518	OID30754	no_MHC	UKB
rs62243588	3	15658364	BTD	ENSG00000169814	bipolar	C	2153	rs17041819	unconditioned	1.27282e-08	0.96032	4.49072e-10	0.0338758	0.00580373	18.1794	OID30754	no_MHC	UKB
rs62243588	3	15658364	BTD	ENSG00000169814	bipolar	C	2155	rs189074640	unconditioned	1.61972e-22	0.913691	5.73772e-24	0.0323126	0.0539959	50.1746	OID30754	no_MHC	UKB
rs62243588	3	15658364	BTD	ENSG00000169814	bipolar	C	2152	rs28868618	unconditioned	2.19976e-11	0.961181	7.75977e-13	0.0339013	0.00491783	24.5401	OID30754	no_MHC	UKB
rs62243588	3	15658364	BTD	ENSG00000169814	bipolar	C	2154	rs34017774	unconditioned	1.15622e-09	0.959206	4.08033e-11	0.0338437	0.00695026	20.5781	OID30754	no_MHC	UKB
rs62243588	3	15658364	BTD	ENSG00000169814	bipolar	C	2153	rs34174031	unconditioned	3.76246e-11	0.886724	1.33071e-12	0.0312797	0.0819964	24.0034	OID30754	no_MHC	UKB
rs62243588	3	15658364	BTD	ENSG00000169814	bipolar	C	2152	rs34738990	unconditioned	0.0420508	0.904062	0.00148337	0.0318708	0.0205328	3.16888	OID30754	no_MHC	UKB
rs62243588	3	15658364	BTD	ENSG00000169814	bipolar	C	2173	rs4407396	unconditioned	1.05772e-18	0.957934	3.75126e-20	0.0339656	0.00810061	41.3904	OID30754	no_MHC	UKB
rs62243588	3	15658364	BTD	ENSG00000169814	bipolar	C	2153	rs62240846	unconditioned	9.88617e-13	0.955233	3.48855e-14	0.0336964	0.0110707	27.6425	OID30754	no_MHC	UKB
rs62243588	3	15658364	BTD	ENSG00000169814	bipolar	C	2153	rs62243577	unconditioned	7.98124e-05	0.936487	2.81588e-06	0.03301	0.0304201	9.43583	OID30754	no_MHC	UKB
rs62243588	3	15658364	BTD	ENSG00000169814	bipolar	C	2154	rs6442517	unconditioned	0.00403051	0.956013	0.000142224	0.0337286	0.00608576	5.51386	OID30754	no_MHC	UKB
rs62243588	3	15658364	BTD	ENSG00000169814	bipolar	C	2153	rs6784108	unconditioned	8.05689e-26	0.960194	2.84285e-27	0.0338742	0.00593142	57.7807	OID30754	no_MHC	UKB
rs62243588	3	15658364	BTD	ENSG00000169814	bipolar	C	2153	rs71308144	unconditioned	2.92054e-60	0.921887	1.03168e-61	0.0325201	0.0455926	137.083	OID30754	no_MHC	UKB
rs62243588	3	15658364	BTD	ENSG00000169814	bipolar	C	2152	rs71627135	unconditioned	9.12828e-05	0.961197	3.22005e-06	0.0339019	0.0048069	9.30155	OID30754	no_MHC	UKB
rs62243588	3	15658364	BTD	ENSG00000169814	bipolar	C	2154	rs7635189	unconditioned	0.012691	0.939427	0.000447891	0.0331399	0.0142944	4.36686	OID30754	no_MHC	UKB
rs62243588	3	15658364	BTD	ENSG00000169814	bipolar	C	2223	rs7640885	unconditioned	6.89118e-14	0.960865	2.4557e-15	0.0342359	0.00489932	30.3059	OID30754	no_MHC	UKB
rs62243588	3	15658364	BTD	ENSG00000169814	bipolar	C	2181	rs77702968	unconditioned	1.19428e-27	0.894147	4.48552e-29	0.0335103	0.0723427	61.9923	OID30754	no_MHC	UKB
rs62243588	3	15658364	BTD	ENSG00000169814	bipolar	C	2154	rs79149620	unconditioned	4.07623e-05	0.95464	1.43887e-06	0.0336862	0.0116312	10.1078	OID30754	no_MHC	UKB
rs62243588	3	15658364	BTD	ENSG00000169814	bipolar	C	2153	rs9863196	unconditioned	0.0366298	0.917724	0.00129233	0.032366	0.0119882	3.30689	OID30754	no_MHC	UKB
rs62243588	3	15658364	BTD	ENSG00000169814	bipolar	C	2163	rs9865987	unconditioned	0.000970736	0.95453	3.43165e-05	0.0337329	0.0107322	6.93746	OID30754	no_MHC	UKB
rs62243588	3	15658364	BTD	ENSG00000169814	bipolar_noukb	C	2470	unconditioned	unconditioned	0	0.871865	0	0.0403531	0.0877815	3799.41	OID30754	no_MHC	UKB
rs62243588	3	15658364	BTD	ENSG00000169814	bipolar_noukb	C	2153	rs115145405	unconditioned	2.84512e-45	0.938532	9.96932e-47	0.0328576	0.0286106	102.571	OID30754	no_MHC	UKB
rs62243588	3	15658364	BTD	ENSG00000169814	bipolar_noukb	C	2153	rs115921478	unconditioned	0.00284745	0.934798	9.97872e-05	0.0327299	0.0295251	5.86133	OID30754	no_MHC	UKB
rs62243588	3	15658364	BTD	ENSG00000169814	bipolar_noukb	C	2153	rs12489001	unconditioned	1.47012e-05	0.958296	5.14816e-07	0.0335501	0.00813826	11.1276	OID30754	no_MHC	UKB
rs62243588	3	15658364	BTD	ENSG00000169814	bipolar_noukb	C	2153	rs12490840	unconditioned	1.62791e-11	0.944093	5.70339e-13	0.0330535	0.0228535	24.8411	OID30754	no_MHC	UKB
rs62243588	3	15658364	BTD	ENSG00000169814	bipolar_noukb	C	2153	rs13070544	unconditioned	1.39404e-12	0.683271	4.94039e-14	0.0239219	0.292807	27.2988	OID30754	no_MHC	UKB
rs62243588	3	15658364	BTD	ENSG00000169814	bipolar_noukb	C	2157	rs13078881	unconditioned	3.37002e-05	0.884704	1.19925e-06	0.0313991	0.0838625	10.298	OID30754	no_MHC	UKB
rs62243588	3	15658364	BTD	ENSG00000169814	bipolar_noukb	C	2154	rs13096588	unconditioned	4.57142e-07	0.961532	1.60114e-08	0.0336729	0.00479458	14.5983	OID30754	no_MHC	UKB
rs62243588	3	15658364	BTD	ENSG00000169814	bipolar_noukb	C	2153	rs13321486	unconditioned	8.42357e-08	0.957846	2.94993e-09	0.0335351	0.00861846	16.2896	OID30754	no_MHC	UKB
rs62243588	3	15658364	BTD	ENSG00000169814	bipolar_noukb	C	2153	rs149684190	unconditioned	3.11596e-22	0.944459	1.09167e-23	0.0330664	0.0224748	49.5203	OID30754	no_MHC	UKB
rs62243588	3	15658364	BTD	ENSG00000169814	bipolar_noukb	C	2153	rs17041819	unconditioned	1.27313e-08	0.960527	4.45812e-10	0.0336289	0.00584383	18.1792	OID30754	no_MHC	UKB
rs62243588	3	15658364	BTD	ENSG00000169814	bipolar_noukb	C	2155	rs189074640	unconditioned	1.65047e-22	0.931183	5.79537e-24	0.0326609	0.0361562	50.1558	OID30754	no_MHC	UKB
rs62243588	3	15658364	BTD	ENSG00000169814	bipolar_noukb	C	2152	rs28868618	unconditioned	2.20051e-11	0.96148	7.70417e-13	0.0336574	0.00486298	24.5397	OID30754	no_MHC	UKB
rs62243588	3	15658364	BTD	ENSG00000169814	bipolar_noukb	C	2154	rs34017774	unconditioned	1.1567e-09	0.959586	4.05139e-11	0.033603	0.00681145	20.5777	OID30754	no_MHC	UKB
rs62243588	3	15658364	BTD	ENSG00000169814	bipolar_noukb	C	2153	rs34174031	unconditioned	3.69193e-11	0.870137	1.2968e-12	0.0304643	0.0993983	24.0223	OID30754	no_MHC	UKB
rs62243588	3	15658364	BTD	ENSG00000169814	bipolar_noukb	C	2152	rs34738990	unconditioned	0.0422273	0.907794	0.00147841	0.031766	0.0167339	3.16469	OID30754	no_MHC	UKB
rs62243588	3	15658364	BTD	ENSG00000169814	bipolar_noukb	C	2173	rs4407396	unconditioned	1.05797e-18	0.95816	3.72394e-20	0.033718	0.00812189	41.3902	OID30754	no_MHC	UKB
rs62243588	3	15658364	BTD	ENSG00000169814	bipolar_noukb	C	2153	rs62240846	unconditioned	9.88869e-13	0.955479	3.46327e-14	0.0334522	0.0110687	27.6422	OID30754	no_MHC	UKB
rs62243588	3	15658364	BTD	ENSG00000169814	bipolar_noukb	C	2153	rs62243577	unconditioned	8.04638e-05	0.944129	2.81757e-06	0.0330375	0.0227506	9.4277	OID30754	no_MHC	UKB
rs62243588	3	15658364	BTD	ENSG00000169814	bipolar_noukb	C	2154	rs6442517	unconditioned	0.00403203	0.95634	0.000141209	0.0334867	0.00600017	5.51349	OID30754	no_MHC	UKB
rs62243588	3	15658364	BTD	ENSG00000169814	bipolar_noukb	C	2153	rs6784108	unconditioned	8.06016e-26	0.960566	2.82266e-27	0.0336332	0.00580068	57.7803	OID30754	no_MHC	UKB
rs62243588	3	15658364	BTD	ENSG00000169814	bipolar_noukb	C	2153	rs71308144	unconditioned	2.90822e-60	0.918121	1.01977e-61	0.0321443	0.0497343	137.088	OID30754	no_MHC	UKB
rs62243588	3	15658364	BTD	ENSG00000169814	bipolar_noukb	C	2152	rs71627135	unconditioned	9.12977e-05	0.961323	3.19642e-06	0.0336518	0.00493093	9.30138	OID30754	no_MHC	UKB
rs62243588	3	15658364	BTD	ENSG00000169814	bipolar_noukb	C	2154	rs7635189	unconditioned	0.0127217	0.941661	0.000445602	0.0329712	0.0122004	4.36444	OID30754	no_MHC	UKB
rs62243588	3	15658364	BTD	ENSG00000169814	bipolar_noukb	C	2220	rs7640885	unconditioned	6.89317e-14	0.961116	2.43712e-15	0.0339759	0.0049084	30.3057	OID30754	no_MHC	UKB
rs62243588	3	15658364	BTD	ENSG00000169814	bipolar_noukb	C	2181	rs77702968	unconditioned	1.19652e-27	0.895992	4.4686e-29	0.0333916	0.0706165	61.9904	OID30754	no_MHC	UKB
rs62243588	3	15658364	BTD	ENSG00000169814	bipolar_noukb	C	2154	rs79149620	unconditioned	4.07737e-05	0.954891	1.42849e-06	0.0334426	0.0116238	10.1075	OID30754	no_MHC	UKB
rs62243588	3	15658364	BTD	ENSG00000169814	bipolar_noukb	C	2153	rs9863196	unconditioned	0.0366842	0.919001	0.00128453	0.0321689	0.0108613	3.30541	OID30754	no_MHC	UKB
rs62243588	3	15658364	BTD	ENSG00000169814	bipolar_noukb	C	2163	rs9865987	unconditioned	0.000972354	0.956095	3.41143e-05	0.0335345	0.00936384	6.93579	OID30754	no_MHC	UKB
rs62243588	3	15658364	BTD	ENSG00000169814	depression_Als_noukb_included	C	2303	unconditioned	unconditioned	0	0.958168	0	0.0203884	0.0214433	3799.32	OID30754	no_MHC	UKB
rs62243588	3	15658364	BTD	ENSG00000169814	depression_Als_noukb_included	C	2056	rs115145405	unconditioned	1.78584e-44	0.971706	3.12859e-46	0.0170119	0.0112821	100.734	OID30754	no_MHC	UKB
rs62243588	3	15658364	BTD	ENSG00000169814	depression_Als_noukb_included	C	2057	rs115921478	unconditioned	0.00233518	0.766673	4.16251e-05	0.0134486	0.217501	6.05966	OID30754	no_MHC	UKB
rs62243588	3	15658364	BTD	ENSG00000169814	depression_Als_noukb_included	C	2057	rs12489001	unconditioned	1.49489e-05	0.97447	2.62028e-07	0.0170722	0.00844277	11.1109	OID30754	no_MHC	UKB
rs62243588	3	15658364	BTD	ENSG00000169814	depression_Als_noukb_included	C	2057	rs12490840	unconditioned	1.6818e-11	0.975339	2.94763e-13	0.0170868	0.00757392	24.8086	OID30754	no_MHC	UKB
rs62243588	3	15658364	BTD	ENSG00000169814	depression_Als_noukb_included	C	2057	rs13070544	unconditioned	1.98005e-12	0.970481	3.47138e-14	0.0170017	0.0125168	26.9479	OID30754	no_MHC	UKB
rs62243588	3	15658364	BTD	ENSG00000169814	depression_Als_noukb_included	C	2061	rs13078881	unconditioned	3.66309e-05	0.961651	6.48187e-07	0.0169952	0.0213166	10.2146	OID30754	no_MHC	UKB
rs62243588	3	15658364	BTD	ENSG00000169814	depression_Als_noukb_included	C	2058	rs13096588	unconditioned	4.66223e-07	0.980662	8.17516e-09	0.0171936	0.00214415	14.5786	OID30754	no_MHC	UKB
rs62243588	3	15658364	BTD	ENSG00000169814	depression_Als_noukb_included	C	2057	rs13321486	unconditioned	8.58664e-08	0.976409	1.50485e-09	0.0171056	0.00648552	16.2705	OID30754	no_MHC	UKB
rs62243588	3	15658364	BTD	ENSG00000169814	depression_Als_noukb_included	C	2056	rs149684190	unconditioned	1.84086e-13	0.973399	3.22497e-15	0.0170433	0.00955808	29.3234	OID30754	no_MHC	UKB
rs62243588	3	15658364	BTD	ENSG00000169814	depression_Als_noukb_included	C	2057	rs17041819	unconditioned	1.29772e-08	0.979108	2.27396e-10	0.0171528	0.00373901	18.1601	OID30754	no_MHC	UKB
rs62243588	3	15658364	BTD	ENSG00000169814	depression_Als_noukb_included	C	2057	rs189074640	unconditioned	3.40744e-17	0.971269	5.97338e-19	0.017015	0.0117161	37.918	OID30754	no_MHC	UKB
rs62243588	3	15658364	BTD	ENSG00000169814	depression_Als_noukb_included	C	2056	rs28868618	unconditioned	2.24182e-11	0.979558	3.92741e-13	0.0171574	0.00328502	24.5211	OID30754	no_MHC	UKB
rs62243588	3	15658364	BTD	ENSG00000169814	depression_Als_noukb_included	C	2058	rs34017774	unconditioned	1.18091e-09	0.979688	2.06955e-11	0.017166	0.0031464	20.557	OID30754	no_MHC	UKB
rs62243588	3	15658364	BTD	ENSG00000169814	depression_Als_noukb_included	C	2057	rs34174031	unconditioned	4.12827e-11	0.972939	7.23651e-13	0.0170448	0.0100166	23.9106	OID30754	no_MHC	UKB
rs62243588	3	15658364	BTD	ENSG00000169814	depression_Als_noukb_included	C	2056	rs34738990	unconditioned	0.0424747	0.915871	0.000744109	0.0160201	0.0248898	3.15885	OID30754	no_MHC	UKB
rs62243588	3	15658364	BTD	ENSG00000169814	depression_Als_noukb_included	C	2076	rs4407396	unconditioned	1.08052e-18	0.978485	1.90278e-20	0.0172267	0.00428834	41.3691	OID30754	no_MHC	UKB
rs62243588	3	15658364	BTD	ENSG00000169814	depression_Als_noukb_included	C	2057	rs62240846	unconditioned	1.01179e-12	0.977627	1.77309e-14	0.0171269	0.00524606	27.6193	OID30754	no_MHC	UKB
rs62243588	3	15658364	BTD	ENSG00000169814	depression_Als_noukb_included	C	2057	rs62243577	unconditioned	8.25356e-05	0.968445	1.44624e-06	0.0169552	0.0145163	9.40228	OID30754	no_MHC	UKB
rs62243588	3	15658364	BTD	ENSG00000169814	depression_Als_noukb_included	C	2058	rs6442517	unconditioned	0.0041026	0.975671	7.1891e-05	0.0170939	0.00306078	5.49613	OID30754	no_MHC	UKB
rs62243588	3	15658364	BTD	ENSG00000169814	depression_Als_noukb_included	C	2057	rs6784108	unconditioned	8.14724e-26	0.970961	1.42829e-27	0.0170098	0.0120289	57.7695	OID30754	no_MHC	UKB
rs62243588	3	15658364	BTD	ENSG00000169814	depression_Als_noukb_included	C	2057	rs71308144	unconditioned	3.09171e-60	0.975923	5.41853e-62	0.0170971	0.00698006	137.026	OID30754	no_MHC	UKB
rs62243588	3	15658364	BTD	ENSG00000169814	depression_Als_noukb_included	C	2056	rs71627135	unconditioned	9.27659e-05	0.976893	1.62515e-06	0.0171081	0.00590489	9.28543	OID30754	no_MHC	UKB
rs62243588	3	15658364	BTD	ENSG00000169814	depression_Als_noukb_included	C	2058	rs7635189	unconditioned	0.0129711	0.962954	0.000227329	0.0168697	0.00697827	4.34503	OID30754	no_MHC	UKB
rs62243588	3	15658364	BTD	ENSG00000169814	depression_Als_noukb_included	C	2128	rs7640885	unconditioned	7.01847e-14	0.978613	1.29247e-15	0.018018	0.00336873	30.2876	OID30754	no_MHC	UKB
rs62243588	3	15658364	BTD	ENSG00000169814	depression_Als_noukb_included	C	2058	rs77702968	unconditioned	2.20042e-26	0.949935	3.87435e-28	0.0166925	0.0333727	59.0786	OID30754	no_MHC	UKB
rs62243588	3	15658364	BTD	ENSG00000169814	depression_Als_noukb_included	C	2058	rs79149620	unconditioned	4.21932e-05	0.976281	7.3962e-07	0.017107	0.00656857	10.0733	OID30754	no_MHC	UKB
rs62243588	3	15658364	BTD	ENSG00000169814	depression_Als_noukb_included	C	2057	rs9863196	unconditioned	0.035691	0.896289	0.000625347	0.0156523	0.0517427	3.33286	OID30754	no_MHC	UKB
rs62243588	3	15658364	BTD	ENSG00000169814	depression_Als_noukb_included	C	2067	rs9865987	unconditioned	0.000991181	0.974642	1.74118e-05	0.017114	0.00723532	6.91661	OID30754	no_MHC	UKB
rs62243588	3	15658364	BTD	ENSG00000169814	depression_Als_ukb_included	C	2409	unconditioned	unconditioned	0	0.954711	0	0.0376542	0.007635	3799.31	OID30754	no_MHC	UKB
rs62243588	3	15658364	BTD	ENSG00000169814	depression_Als_ukb_included	C	2125	rs115145405	unconditioned	2.88506e-45	0.951858	1.05746e-46	0.0348753	0.0132664	102.557	OID30754	no_MHC	UKB
rs62243588	3	15658364	BTD	ENSG00000169814	depression_Als_ukb_included	C	2125	rs115921478	unconditioned	0.00266845	0.876021	9.80596e-05	0.0321027	0.0891095	5.92626	OID30754	no_MHC	UKB
rs62243588	3	15658364	BTD	ENSG00000169814	depression_Als_ukb_included	C	2125	rs12489001	unconditioned	1.47517e-05	0.961578	5.40522e-07	0.0352303	0.00317651	11.1242	OID30754	no_MHC	UKB
rs62243588	3	15658364	BTD	ENSG00000169814	depression_Als_ukb_included	C	2125	rs12490840	unconditioned	1.65612e-11	0.960461	6.06843e-13	0.0351893	0.00435004	24.824	OID30754	no_MHC	UKB
rs62243588	3	15658364	BTD	ENSG00000169814	depression_Als_ukb_included	C	2125	rs13070544	unconditioned	1.95427e-12	0.957875	7.16149e-14	0.0350946	0.00703003	26.961	OID30754	no_MHC	UKB
rs62243588	3	15658364	BTD	ENSG00000169814	depression_Als_ukb_included	C	2129	rs13078881	unconditioned	3.64644e-05	0.957267	1.33756e-06	0.0351062	0.00758904	10.2192	OID30754	no_MHC	UKB
rs62243588	3	15658364	BTD	ENSG00000169814	depression_Als_ukb_included	C	2126	rs13096588	unconditioned	4.57881e-07	0.963071	1.67789e-08	0.0352898	0.00163869	14.5967	OID30754	no_MHC	UKB
rs62243588	3	15658364	BTD	ENSG00000169814	depression_Als_ukb_included	C	2125	rs13321486	unconditioned	8.45671e-08	0.961603	3.09864e-09	0.0352312	0.00316547	16.2857	OID30754	no_MHC	UKB
rs62243588	3	15658364	BTD	ENSG00000169814	depression_Als_ukb_included	C	2125	rs149684190	unconditioned	3.15273e-22	0.955459	1.15541e-23	0.0350061	0.00953449	49.5086	OID30754	no_MHC	UKB
rs62243588	3	15658364	BTD	ENSG00000169814	depression_Als_ukb_included	C	2125	rs17041819	unconditioned	1.26104e-08	0.951394	4.62202e-10	0.0348571	0.0137493	18.1887	OID30754	no_MHC	UKB
rs62243588	3	15658364	BTD	ENSG00000169814	depression_Als_ukb_included	C	2125	rs189074640	unconditioned	3.34794e-17	0.9577	1.22687e-18	0.0350882	0.00721139	37.9356	OID30754	no_MHC	UKB
rs62243588	3	15658364	BTD	ENSG00000169814	depression_Als_ukb_included	C	2124	rs28868618	unconditioned	2.20404e-11	0.96301	8.07515e-13	0.035281	0.00170912	24.5381	OID30754	no_MHC	UKB
rs62243588	3	15658364	BTD	ENSG00000169814	depression_Als_ukb_included	C	2126	rs34017774	unconditioned	1.15933e-09	0.961754	4.24823e-11	0.0352393	0.00300693	20.5754	OID30754	no_MHC	UKB
rs62243588	3	15658364	BTD	ENSG00000169814	depression_Als_ukb_included	C	2125	rs34174031	unconditioned	4.06601e-11	0.958326	1.48998e-12	0.0351111	0.00656329	23.9258	OID30754	no_MHC	UKB
rs62243588	3	15658364	BTD	ENSG00000169814	depression_Als_ukb_included	C	2124	rs34738990	unconditioned	0.0423275	0.909279	0.00155079	0.0333005	0.0135426	3.16232	OID30754	no_MHC	UKB
rs62243588	3	15658364	BTD	ENSG00000169814	depression_Als_ukb_included	C	2144	rs4407396	unconditioned	1.06207e-18	0.961769	3.89791e-20	0.0352951	0.0029361	41.3863	OID30754	no_MHC	UKB
rs62243588	3	15658364	BTD	ENSG00000169814	depression_Als_ukb_included	C	2125	rs62240846	unconditioned	9.9477e-13	0.961181	3.645e-14	0.0352157	0.00360318	27.6363	OID30754	no_MHC	UKB
rs62243588	3	15658364	BTD	ENSG00000169814	depression_Als_ukb_included	C	2125	rs62243577	unconditioned	8.15631e-05	0.956956	2.98862e-06	0.0350566	0.00790317	9.41413	OID30754	no_MHC	UKB
rs62243588	3	15658364	BTD	ENSG00000169814	depression_Als_ukb_included	C	2126	rs6442517	unconditioned	0.00404255	0.958688	0.000148125	0.0351257	0.00199538	5.51088	OID30754	no_MHC	UKB
rs62243588	3	15658364	BTD	ENSG00000169814	depression_Als_ukb_included	C	2125	rs6784108	unconditioned	8.05505e-26	0.959948	2.95158e-27	0.0351701	0.00488205	57.7809	OID30754	no_MHC	UKB
rs62243588	3	15658364	BTD	ENSG00000169814	depression_Als_ukb_included	C	2125	rs71308144	unconditioned	3.04006e-60	0.95981	1.11397e-61	0.0351655	0.00502415	137.043	OID30754	no_MHC	UKB
rs62243588	3	15658364	BTD	ENSG00000169814	depression_Als_ukb_included	C	2124	rs71627135	unconditioned	9.13281e-05	0.961624	3.34607e-06	0.0352289	0.00305198	9.30105	OID30754	no_MHC	UKB
rs62243588	3	15658364	BTD	ENSG00000169814	depression_Als_ukb_included	C	2126	rs7635189	unconditioned	0.0127829	0.94616	0.000468439	0.0346668	0.00592165	4.35965	OID30754	no_MHC	UKB
rs62243588	3	15658364	BTD	ENSG00000169814	depression_Als_ukb_included	C	2196	rs7640885	unconditioned	6.90147e-14	0.962264	2.54868e-15	0.0355337	0.00220204	30.3045	OID30754	no_MHC	UKB
rs62243588	3	15658364	BTD	ENSG00000169814	depression_Als_ukb_included	C	2129	rs77702968	unconditioned	9.47713e-27	0.921579	3.49649e-28	0.0339563	0.0444646	59.9209	OID30754	no_MHC	UKB
rs62243588	3	15658364	BTD	ENSG00000169814	depression_Als_ukb_included	C	2126	rs79149620	unconditioned	4.10196e-05	0.960642	1.5032e-06	0.0351994	0.00411613	10.1015	OID30754	no_MHC	UKB
rs62243588	3	15658364	BTD	ENSG00000169814	depression_Als_ukb_included	C	2125	rs9863196	unconditioned	0.0362667	0.908234	0.00132886	0.033258	0.0209127	3.31686	OID30754	no_MHC	UKB
rs62243588	3	15658364	BTD	ENSG00000169814	depression_Als_ukb_included	C	2135	rs9865987	unconditioned	0.000973974	0.957667	3.5746e-05	0.0351413	0.00618161	6.93413	OID30754	no_MHC	UKB
rs62243588	3	15658364	BTD	ENSG00000169814	schizophrenia	C	2485	unconditioned	unconditioned	0	0.802749	0	0.0581694	0.139082	3799.49	OID30754	no_MHC	UKB
rs62243588	3	15658364	BTD	ENSG00000169814	schizophrenia	C	2160	rs115145405	unconditioned	2.66228e-45	0.878307	1.60263e-46	0.0528032	0.0688896	102.637	OID30754	no_MHC	UKB
rs62243588	3	15658364	BTD	ENSG00000169814	schizophrenia	C	2160	rs115921478	unconditioned	0.00186435	0.612055	0.000113255	0.0368317	0.349135	6.28484	OID30754	no_MHC	UKB
rs62243588	3	15658364	BTD	ENSG00000169814	schizophrenia	C	2160	rs12489001	unconditioned	1.42941e-05	0.931754	8.59634e-07	0.0560225	0.0122087	11.1557	OID30754	no_MHC	UKB
rs62243588	3	15658364	BTD	ENSG00000169814	schizophrenia	C	2160	rs12490840	unconditioned	1.28025e-11	0.742477	7.73453e-13	0.0446432	0.21288	25.0814	OID30754	no_MHC	UKB
rs62243588	3	15658364	BTD	ENSG00000169814	schizophrenia	C	2160	rs13070544	unconditioned	1.83654e-12	0.900163	1.10519e-13	0.0541244	0.0457126	27.0231	OID30754	no_MHC	UKB
rs62243588	3	15658364	BTD	ENSG00000169814	schizophrenia	C	2164	rs13078881	unconditioned	3.09847e-05	0.813416	1.88219e-06	0.0492744	0.137277	10.382	OID30754	no_MHC	UKB
rs62243588	3	15658364	BTD	ENSG00000169814	schizophrenia	C	2161	rs13096588	unconditioned	4.27625e-07	0.899437	2.57229e-08	0.0540573	0.0465056	14.665	OID30754	no_MHC	UKB
rs62243588	3	15658364	BTD	ENSG00000169814	schizophrenia	C	2160	rs13321486	unconditioned	7.82574e-08	0.88986	4.71039e-09	0.0535049	0.0566355	16.3633	OID30754	no_MHC	UKB
rs62243588	3	15658364	BTD	ENSG00000169814	schizophrenia	C	2160	rs149684190	unconditioned	3.05104e-22	0.924831	1.83516e-23	0.0556076	0.0195612	49.5414	OID30754	no_MHC	UKB
rs62243588	3	15658364	BTD	ENSG00000169814	schizophrenia	C	2160	rs17041819	unconditioned	1.24398e-08	0.938525	7.48039e-10	0.056431	0.00504385	18.2024	OID30754	no_MHC	UKB
rs62243588	3	15658364	BTD	ENSG00000169814	schizophrenia	C	2162	rs189074640	unconditioned	1.62524e-22	0.916995	9.78566e-24	0.0551851	0.0278196	50.1712	OID30754	no_MHC	UKB
rs62243588	3	15658364	BTD	ENSG00000169814	schizophrenia	C	2159	rs28868618	unconditioned	2.14885e-11	0.938899	1.29204e-12	0.0564488	0.00465257	24.5635	OID30754	no_MHC	UKB
rs62243588	3	15658364	BTD	ENSG00000169814	schizophrenia	C	2161	rs34017774	unconditioned	1.12891e-09	0.936522	6.78954e-11	0.0563175	0.00716099	20.602	OID30754	no_MHC	UKB
rs62243588	3	15658364	BTD	ENSG00000169814	schizophrenia	C	2160	rs34174031	unconditioned	3.93783e-11	0.928106	2.36839e-12	0.0558045	0.0160897	23.9578	OID30754	no_MHC	UKB
rs62243588	3	15658364	BTD	ENSG00000169814	schizophrenia	C	2159	rs34738990	unconditioned	0.0396085	0.851542	0.00238155	0.0511457	0.0553219	3.22871	OID30754	no_MHC	UKB
rs62243588	3	15658364	BTD	ENSG00000169814	schizophrenia	C	2180	rs4407396	unconditioned	1.03166e-18	0.934327	6.22421e-20	0.0563606	0.00931257	41.4154	OID30754	no_MHC	UKB
rs62243588	3	15658364	BTD	ENSG00000169814	schizophrenia	C	2160	rs62240846	unconditioned	9.6016e-13	0.92774	5.7749e-14	0.0557826	0.0164773	27.6717	OID30754	no_MHC	UKB
rs62243588	3	15658364	BTD	ENSG00000169814	schizophrenia	C	2160	rs62243577	unconditioned	7.93194e-05	0.930701	4.76986e-06	0.0559542	0.0132611	9.44203	OID30754	no_MHC	UKB
rs62243588	3	15658364	BTD	ENSG00000169814	schizophrenia	C	2161	rs6442517	unconditioned	0.00393292	0.932827	0.000236517	0.0560912	0.00691235	5.53837	OID30754	no_MHC	UKB
rs62243588	3	15658364	BTD	ENSG00000169814	schizophrenia	C	2160	rs6784108	unconditioned	7.87293e-26	0.938247	4.73478e-27	0.0564209	0.00533224	57.8038	OID30754	no_MHC	UKB
rs62243588	3	15658364	BTD	ENSG00000169814	schizophrenia	C	2160	rs71308144	unconditioned	2.9499e-60	0.931321	1.7741e-61	0.0559979	0.0126811	137.073	OID30754	no_MHC	UKB
rs62243588	3	15658364	BTD	ENSG00000169814	schizophrenia	C	2159	rs71627135	unconditioned	8.54541e-05	0.899783	5.13813e-06	0.0540555	0.0460709	9.36753	OID30754	no_MHC	UKB
rs62243588	3	15658364	BTD	ENSG00000169814	schizophrenia	C	2161	rs7635189	unconditioned	0.012379	0.916298	0.000744503	0.0550929	0.015486	4.39175	OID30754	no_MHC	UKB
rs62243588	3	15658364	BTD	ENSG00000169814	schizophrenia	C	2231	rs7640885	unconditioned	6.72901e-14	0.938222	4.07587e-15	0.0568246	0.00495318	30.3298	OID30754	no_MHC	UKB
rs62243588	3	15658364	BTD	ENSG00000169814	schizophrenia	C	2188	rs77702968	unconditioned	1.23483e-27	0.92474	7.50134e-29	0.0561569	0.019103	61.9589	OID30754	no_MHC	UKB
rs62243588	3	15658364	BTD	ENSG00000169814	schizophrenia	C	2161	rs79149620	unconditioned	3.94876e-05	0.924767	2.37576e-06	0.0556188	0.019572	10.1395	OID30754	no_MHC	UKB
rs62243588	3	15658364	BTD	ENSG00000169814	schizophrenia	C	2160	rs9863196	unconditioned	0.0336777	0.843733	0.00202516	0.0506667	0.0698976	3.39092	OID30754	no_MHC	UKB
rs62243588	3	15658364	BTD	ENSG00000169814	schizophrenia	C	2170	rs9865987	unconditioned	0.000949689	0.933803	5.71566e-05	0.0561915	0.00899909	6.95938	OID30754	no_MHC	UKB
rs13191296	6	25684606	BTN2A1	ENSG00000112763	adhd	T	3294	unconditioned	unconditioned	3.60884e-296	0.90883	3.28062e-297	0.0826087	0.00856168	680.282	OID20713	caution_MHC	UKB
rs13191296	6	25684606	BTN2A1	ENSG00000112763	adhd	T	2800	rs111706643	unconditioned	3.72942e-07	0.930914	2.2182e-08	0.0553555	0.0137305	14.8018	OID20713	caution_MHC	UKB
rs13191296	6	25684606	BTN2A1	ENSG00000112763	adhd	T	2800	rs17598658	unconditioned	6.2482e-196	0.935567	3.71511e-197	0.055619	0.00881356	449.474	OID20713	caution_MHC	UKB
rs13191296	6	25684606	BTN2A1	ENSG00000112763	adhd	T	2801	rs2769703	unconditioned	0.000935062	0.906308	5.57323e-05	0.0539798	0.0387213	6.9749	OID20713	caution_MHC	UKB
rs13191296	6	25684606	BTN2A1	ENSG00000112763	adhd	T	2848	rs2794720	unconditioned	1.16647e-66	0.939373	6.96757e-68	0.0561063	0.00452114	151.817	OID20713	caution_MHC	UKB
rs13191296	6	25684606	BTN2A1	ENSG00000112763	adhd	T	2799	rs301386	unconditioned	2.27048e-08	0.925429	1.34979e-09	0.0549967	0.0195746	17.6007	OID20713	caution_MHC	UKB
rs13191296	6	25684606	BTN2A1	ENSG00000112763	adhd	T	2802	rs62394491	unconditioned	5.93756e-138	0.931393	3.53235e-139	0.0553968	0.0132099	315.975	OID20713	caution_MHC	UKB
rs13191296	6	25684606	BTN2A1	ENSG00000112763	adhd	T	2800	rs62625358	unconditioned	0.000126039	0.856875	7.51165e-06	0.050976	0.0920159	8.97892	OID20713	caution_MHC	UKB
rs13191296	6	25684606	BTN2A1	ENSG00000112763	adhd	T	2809	rs72834629	unconditioned	7.46778e-54	0.938597	4.44697e-55	0.0558868	0.00551637	122.329	OID20713	caution_MHC	UKB
rs13191296	6	25684606	BTN2A1	ENSG00000112763	adhd	T	2801	rs72843528	unconditioned	8.77494e-08	0.928137	5.22018e-09	0.0551979	0.0166651	16.2488	OID20713	caution_MHC	UKB
rs13191296	6	25684606	BTN2A1	ENSG00000112763	adhd	T	2800	rs76376636	unconditioned	1.63926e-82	0.917597	9.7503e-84	0.0545507	0.0278519	188.318	OID20713	caution_MHC	UKB
rs13191296	6	25684606	BTN2A1	ENSG00000112763	adhd	T	2799	rs7743652	unconditioned	1.431e-08	0.932303	8.50721e-10	0.0554126	0.0122847	18.0623	OID20713	caution_MHC	UKB
rs13191296	6	25684606	BTN2A1	ENSG00000112763	adhd	T	2801	rs80281737	unconditioned	4.20206e-10	0.935001	2.49913e-11	0.0555986	0.00940056	21.5903	OID20713	caution_MHC	UKB
rs13191296	6	25684606	BTN2A1	ENSG00000112763	adhd	T	2807	rs9295683	unconditioned	4.29144e-45	0.935175	2.55433e-46	0.0556539	0.00917099	102.16	OID20713	caution_MHC	UKB
rs13191296	6	25684606	BTN2A1	ENSG00000112763	alzheimers	T	5332	unconditioned	unconditioned	3.59551e-296	0.911814	3.37295e-297	0.0855347	0.00265091	680.286	OID20713	caution_MHC	UKB
rs13191296	6	25684606	BTN2A1	ENSG00000112763	alzheimers	T	2869	rs111706643	unconditioned	3.73713e-07	0.979447	6.93849e-09	0.0181824	0.00237062	14.7998	OID20713	caution_MHC	UKB
rs13191296	6	25684606	BTN2A1	ENSG00000112763	alzheimers	T	2869	rs17598658	unconditioned	6.54105e-196	0.97898	1.21444e-197	0.0181733	0.00284619	449.429	OID20713	caution_MHC	UKB
rs13191296	6	25684606	BTN2A1	ENSG00000112763	alzheimers	T	2870	rs2769703	unconditioned	0.00100193	0.977679	1.86048e-05	0.0181513	0.00314909	6.90583	OID20713	caution_MHC	UKB
rs13191296	6	25684606	BTN2A1	ENSG00000112763	alzheimers	T	2915	rs2794720	unconditioned	1.21718e-66	0.98022	2.27004e-68	0.0182796	0.00149994	151.774	OID20713	caution_MHC	UKB
rs13191296	6	25684606	BTN2A1	ENSG00000112763	alzheimers	T	2870	rs301386	unconditioned	4.69368e-30	0.966126	8.7286e-32	0.0179506	0.015923	67.5313	OID20713	caution_MHC	UKB
rs13191296	6	25684606	BTN2A1	ENSG00000112763	alzheimers	T	2871	rs62394491	unconditioned	6.24708e-138	0.979114	1.16023e-139	0.0181817	0.00270472	315.925	OID20713	caution_MHC	UKB
rs13191296	6	25684606	BTN2A1	ENSG00000112763	alzheimers	T	2869	rs62625358	unconditioned	0.000141395	0.962691	2.62878e-06	0.0178788	0.0192857	8.86395	OID20713	caution_MHC	UKB
rs13191296	6	25684606	BTN2A1	ENSG00000112763	alzheimers	T	2877	rs72834629	unconditioned	8.60623e-54	0.980628	1.60036e-55	0.018234	0.00113798	122.187	OID20713	caution_MHC	UKB
rs13191296	6	25684606	BTN2A1	ENSG00000112763	alzheimers	T	2870	rs72843528	unconditioned	9.26385e-08	0.979897	1.72008e-09	0.0181925	0.00191088	16.1946	OID20713	caution_MHC	UKB
rs13191296	6	25684606	BTN2A1	ENSG00000112763	alzheimers	T	2869	rs76376636	unconditioned	1.74627e-82	0.976893	3.24258e-84	0.0181346	0.00497251	188.254	OID20713	caution_MHC	UKB
rs13191296	6	25684606	BTN2A1	ENSG00000112763	alzheimers	T	2868	rs7743652	unconditioned	1.50218e-08	0.978731	2.78858e-10	0.0181656	0.00310291	18.0138	OID20713	caution_MHC	UKB
rs13191296	6	25684606	BTN2A1	ENSG00000112763	alzheimers	T	2870	rs80281737	unconditioned	4.40326e-10	0.979803	8.17578e-12	0.0181905	0.00200675	21.5435	OID20713	caution_MHC	UKB
rs13191296	6	25684606	BTN2A1	ENSG00000112763	alzheimers	T	2876	rs9295683	unconditioned	4.48218e-45	0.976795	8.34454e-47	0.0181801	0.00502512	102.116	OID20713	caution_MHC	UKB
rs13191296	6	25684606	BTN2A1	ENSG00000112763	alzheimers_noukb	T	4927	unconditioned	unconditioned	2.7176e-296	0.686438	1.21208e-296	0.306153	0.00740841	680.565	OID20713	caution_MHC	UKB
rs13191296	6	25684606	BTN2A1	ENSG00000112763	alzheimers_noukb	T	2892	rs111706643	unconditioned	2.8608e-07	0.749758	9.01175e-08	0.236166	0.0140755	15.067	OID20713	caution_MHC	UKB
rs13191296	6	25684606	BTN2A1	ENSG00000112763	alzheimers_noukb	T	2892	rs17598658	unconditioned	5.03723e-196	0.754291	1.58656e-196	0.237569	0.00814071	449.69	OID20713	caution_MHC	UKB
rs13191296	6	25684606	BTN2A1	ENSG00000112763	alzheimers_noukb	T	2893	rs2769703	unconditioned	0.000768834	0.750528	0.000242183	0.236405	0.012056	7.17063	OID20713	caution_MHC	UKB
rs13191296	6	25684606	BTN2A1	ENSG00000112763	alzheimers_noukb	T	2940	rs2794720	unconditioned	9.37144e-67	0.754695	2.95789e-67	0.238196	0.00710923	152.036	OID20713	caution_MHC	UKB
rs13191296	6	25684606	BTN2A1	ENSG00000112763	alzheimers_noukb	T	2893	rs301386	unconditioned	3.6341e-30	0.747989	1.14474e-30	0.2356	0.0164105	67.7872	OID20713	caution_MHC	UKB
rs13191296	6	25684606	BTN2A1	ENSG00000112763	alzheimers_noukb	T	2894	rs62394491	unconditioned	4.79955e-138	0.752969	1.51183e-138	0.237171	0.00985976	316.188	OID20713	caution_MHC	UKB
rs13191296	6	25684606	BTN2A1	ENSG00000112763	alzheimers_noukb	T	2892	rs62625358	unconditioned	0.000107882	0.734572	3.39849e-05	0.23137	0.0339165	9.13447	OID20713	caution_MHC	UKB
rs13191296	6	25684606	BTN2A1	ENSG00000112763	alzheimers_noukb	T	2901	rs72834629	unconditioned	6.0196e-54	0.756578	1.89666e-54	0.238378	0.00504355	122.545	OID20713	caution_MHC	UKB
rs13191296	6	25684606	BTN2A1	ENSG00000112763	alzheimers_noukb	T	2893	rs72843528	unconditioned	4.76534e-08	0.749359	1.50098e-08	0.236017	0.0146247	16.8593	OID20713	caution_MHC	UKB
rs13191296	6	25684606	BTN2A1	ENSG00000112763	alzheimers_noukb	T	2892	rs76376636	unconditioned	1.34547e-82	0.753208	4.23781e-83	0.237228	0.00956369	188.515	OID20713	caution_MHC	UKB
rs13191296	6	25684606	BTN2A1	ENSG00000112763	alzheimers_noukb	T	2891	rs7743652	unconditioned	1.07883e-08	0.702855	3.39783e-09	0.221293	0.0758514	18.3448	OID20713	caution_MHC	UKB
rs13191296	6	25684606	BTN2A1	ENSG00000112763	alzheimers_noukb	T	2893	rs80281737	unconditioned	3.35148e-10	0.745734	1.05575e-10	0.234893	0.0193728	21.8164	OID20713	caution_MHC	UKB
rs13191296	6	25684606	BTN2A1	ENSG00000112763	alzheimers_noukb	T	2899	rs9295683	unconditioned	3.39444e-45	0.739723	1.0698e-45	0.233105	0.0271713	102.394	OID20713	caution_MHC	UKB
rs13191296	6	25684606	BTN2A1	ENSG00000112763	anxiety_cc	T	2800	unconditioned	unconditioned	1.32694e-296	0.334715	2.55759e-296	0.645122	0.0201637	681.282	OID20713	caution_MHC	UKB
rs13191296	6	25684606	BTN2A1	ENSG00000112763	anxiety_cc	T	2448	rs111706643	unconditioned	1.8228e-07	0.377024	2.53e-07	0.523199	0.0997761	15.5177	OID20713	caution_MHC	UKB
rs13191296	6	25684606	BTN2A1	ENSG00000112763	anxiety_cc	T	2449	rs17598658	unconditioned	2.72708e-196	0.408461	3.78528e-196	0.566932	0.0246063	450.303	OID20713	caution_MHC	UKB
rs13191296	6	25684606	BTN2A1	ENSG00000112763	anxiety_cc	T	2450	rs2769703	unconditioned	0.000484648	0.407251	0.000672694	0.56524	0.0263507	7.63209	OID20713	caution_MHC	UKB
rs13191296	6	25684606	BTN2A1	ENSG00000112763	anxiety_cc	T	2497	rs2794720	unconditioned	5.16925e-67	0.416284	7.17871e-67	0.578103	0.00561273	152.63	OID20713	caution_MHC	UKB
rs13191296	6	25684606	BTN2A1	ENSG00000112763	anxiety_cc	T	2450	rs301386	unconditioned	1.96809e-30	0.405071	2.73196e-30	0.56226	0.0326693	68.4005	OID20713	caution_MHC	UKB
rs13191296	6	25684606	BTN2A1	ENSG00000112763	anxiety_cc	T	2449	rs62394491	unconditioned	4.47415e-137	0.409399	6.21024e-137	0.568234	0.0223662	313.956	OID20713	caution_MHC	UKB
rs13191296	6	25684606	BTN2A1	ENSG00000112763	anxiety_cc	T	2448	rs62625358	unconditioned	3.4776e-05	0.067908	4.82681e-05	0.0934158	0.838593	10.2666	OID20713	caution_MHC	UKB
rs13191296	6	25684606	BTN2A1	ENSG00000112763	anxiety_cc	T	2458	rs72834629	unconditioned	3.31026e-54	0.416049	4.59537e-54	0.577561	0.00638964	123.143	OID20713	caution_MHC	UKB
rs13191296	6	25684606	BTN2A1	ENSG00000112763	anxiety_cc	T	2450	rs72843528	unconditioned	2.6193e-08	0.411872	3.63581e-08	0.571697	0.0164317	17.4578	OID20713	caution_MHC	UKB
rs13191296	6	25684606	BTN2A1	ENSG00000112763	anxiety_cc	T	2449	rs76376636	unconditioned	7.12045e-83	0.398744	9.88383e-83	0.553446	0.0478096	189.152	OID20713	caution_MHC	UKB
rs13191296	6	25684606	BTN2A1	ENSG00000112763	anxiety_cc	T	2449	rs7743652	unconditioned	1.27628e-11	0.416155	1.77146e-11	0.577611	0.00623437	25.0845	OID20713	caution_MHC	UKB
rs13191296	6	25684606	BTN2A1	ENSG00000112763	anxiety_cc	T	2450	rs80281737	unconditioned	1.82606e-10	0.406286	2.53472e-10	0.56393	0.0297842	22.4237	OID20713	caution_MHC	UKB
rs13191296	6	25684606	BTN2A1	ENSG00000112763	anxiety_cc	T	2456	rs9295683	unconditioned	1.89282e-45	0.412482	2.62792e-45	0.572658	0.0148601	102.978	OID20713	caution_MHC	UKB
rs13191296	6	25684606	BTN2A1	ENSG00000112763	asd	T	3466	unconditioned	unconditioned	3.33469e-296	0.843306	5.57904e-297	0.141072	0.0156219	680.361	OID20713	caution_MHC	UKB
rs13191296	6	25684606	BTN2A1	ENSG00000112763	asd	T	2874	rs111706643	unconditioned	3.29626e-07	0.863883	4.37731e-08	0.114699	0.0214178	14.9253	OID20713	caution_MHC	UKB
rs13191296	6	25684606	BTN2A1	ENSG00000112763	asd	T	2874	rs17598658	unconditioned	5.80045e-196	0.868585	7.70251e-197	0.115325	0.0160902	449.549	OID20713	caution_MHC	UKB
rs13191296	6	25684606	BTN2A1	ENSG00000112763	asd	T	2875	rs2769703	unconditioned	0.000885841	0.863658	0.000117635	0.114668	0.0206702	7.02897	OID20713	caution_MHC	UKB
rs13191296	6	25684606	BTN2A1	ENSG00000112763	asd	T	2921	rs2794720	unconditioned	1.04749e-66	0.843555	1.41571e-67	0.113967	0.0424786	151.924	OID20713	caution_MHC	UKB
rs13191296	6	25684606	BTN2A1	ENSG00000112763	asd	T	2875	rs301386	unconditioned	4.22652e-30	0.869923	5.61309e-31	0.115517	0.0145606	67.6362	OID20713	caution_MHC	UKB
rs13191296	6	25684606	BTN2A1	ENSG00000112763	asd	T	2876	rs62394491	unconditioned	5.5368e-138	0.868644	7.35445e-139	0.115365	0.0159917	316.045	OID20713	caution_MHC	UKB
rs13191296	6	25684606	BTN2A1	ENSG00000112763	asd	T	2874	rs62625358	unconditioned	0.000126818	0.863292	1.68417e-05	0.114625	0.0219392	8.97276	OID20713	caution_MHC	UKB
rs13191296	6	25684606	BTN2A1	ENSG00000112763	asd	T	2882	rs72834629	unconditioned	7.61353e-54	0.867498	1.01232e-54	0.115328	0.017174	122.31	OID20713	caution_MHC	UKB
rs13191296	6	25684606	BTN2A1	ENSG00000112763	asd	T	2875	rs72843528	unconditioned	5.49209e-08	0.863641	7.29387e-09	0.114676	0.021683	16.7174	OID20713	caution_MHC	UKB
rs13191296	6	25684606	BTN2A1	ENSG00000112763	asd	T	2874	rs76376636	unconditioned	1.55311e-82	0.869457	2.06238e-83	0.11544	0.0151023	188.372	OID20713	caution_MHC	UKB
rs13191296	6	25684606	BTN2A1	ENSG00000112763	asd	T	2874	rs7743652	unconditioned	2.68798e-11	0.876496	3.56912e-12	0.116375	0.00712874	24.3396	OID20713	caution_MHC	UKB
rs13191296	6	25684606	BTN2A1	ENSG00000112763	asd	T	2875	rs80281737	unconditioned	3.90327e-10	0.868511	5.18384e-11	0.115329	0.0161603	21.664	OID20713	caution_MHC	UKB
rs13191296	6	25684606	BTN2A1	ENSG00000112763	asd	T	2881	rs9295683	unconditioned	2.69409e-45	0.587102	3.65439e-46	0.0793036	0.333595	102.625	OID20713	caution_MHC	UKB
rs13191296	6	25684606	BTN2A1	ENSG00000112763	bipolar	T	3352	unconditioned	unconditioned	1.19098e-302	3.00333e-09	4.49209e-299	0.000132918	0.999867	699.811	OID20713	caution_MHC	UKB
rs13191296	6	25684606	BTN2A1	ENSG00000112763	bipolar_noukb	T	3345	unconditioned	unconditioned	2.10655e-302	5.31257e-09	4.32907e-299	9.18502e-05	0.999908	699.241	OID20713	caution_MHC	UKB
rs13191296	6	25684606	BTN2A1	ENSG00000112763	depression_Als_noukb_included	T	3261	unconditioned	unconditioned	4.78462e-298	0.0120479	1.37583e-298	0.00247893	0.985473	684.605	OID20713	caution_MHC	UKB
rs13191296	6	25684606	BTN2A1	ENSG00000112763	depression_Als_ukb_included	T	3413	unconditioned	unconditioned	1.92959e-302	4.8593e-09	4.06996e-299	2.49623e-05	0.999975	699.329	OID20713	caution_MHC	UKB
rs13191296	6	25684606	BTN2A1	ENSG00000112763	schizophrenia	T	3356	unconditioned	unconditioned	2.35175e-302	5.92842e-26	3.96658e-299	2.21623e-07	1	738.275	OID20713	caution_MHC	UKB
rs3999458	6	26694654	BTN3A2	ENSG00000186470	adhd	C	2282	unconditioned	unconditioned	0	0.943426	0	0.0476257	0.00894777	3759.19	OID20540	caution_MHC	UKB
rs3999458	6	26694654	BTN3A2	ENSG00000186470	adhd	C	489	rs1000308	unconditioned	0	0.96853	0	0.0113917	0.020078	782.272	OID20540	caution_MHC	UKB
rs3999458	6	26694654	BTN3A2	ENSG00000186470	adhd	C	481	rs114272864	unconditioned	0	0.955406	0	0.0111329	0.0334616	1446.2	OID20540	caution_MHC	UKB
rs3999458	6	26694654	BTN3A2	ENSG00000186470	adhd	C	477	rs1155207	unconditioned	0	0.983441	0	0.0113138	0.00524521	1086.69	OID20540	caution_MHC	UKB
rs3999458	6	26694654	BTN3A2	ENSG00000186470	adhd	C	489	rs146529460	unconditioned	3.12294e-193	0.864804	3.97971e-195	0.0108963	0.1243	443.26	OID20540	caution_MHC	UKB
rs3999458	6	26694654	BTN3A2	ENSG00000186470	adhd	C	480	rs17539358	unconditioned	2.32935e-176	0.97018	2.69619e-178	0.0112111	0.0186093	404.409	OID20540	caution_MHC	UKB
rs3999458	6	26694654	BTN3A2	ENSG00000186470	adhd	C	480	rs2179517	unconditioned	8.08282e-50	0.983181	9.31273e-52	0.0113224	0.00549693	113.04	OID20540	caution_MHC	UKB
rs3999458	6	26694654	BTN3A2	ENSG00000186470	adhd	C	475	rs2393911	unconditioned	1.62023e-30	0.972231	1.86299e-32	0.0111624	0.016607	68.595	OID20540	caution_MHC	UKB
rs3999458	6	26694654	BTN3A2	ENSG00000186470	adhd	C	518	rs2451738	unconditioned	0	0.948458	0	0.0125725	0.0389692	937.998	OID20540	caution_MHC	UKB
rs3999458	6	26694654	BTN3A2	ENSG00000186470	adhd	C	476	rs2758383	unconditioned	0	0.947173	0	0.0108909	0.0419357	753.775	OID20540	caution_MHC	UKB
rs3999458	6	26694654	BTN3A2	ENSG00000186470	adhd	C	475	rs4713071	unconditioned	8.97216e-21	0.946098	1.03165e-22	0.0108355	0.0430668	46.1602	OID20540	caution_MHC	UKB
rs3999458	6	26694654	BTN3A2	ENSG00000186470	adhd	C	481	rs62402013	unconditioned	7.17693e-05	0.970193	8.30718e-07	0.0112113	0.018523	9.54205	OID20540	caution_MHC	UKB
rs3999458	6	26694654	BTN3A2	ENSG00000186470	adhd	C	477	rs68112369	unconditioned	8.93676e-83	0.979422	1.02945e-84	0.0112729	0.00930524	188.924	OID20540	caution_MHC	UKB
rs3999458	6	26694654	BTN3A2	ENSG00000186470	adhd	C	478	rs6916301	unconditioned	4.41031e-302	0.980919	5.08191e-302	0.0112951	0.00778617	705.41	OID20540	caution_MHC	UKB
rs3999458	6	26694654	BTN3A2	ENSG00000186470	adhd	C	550	rs9379857	unconditioned	2.19502e-98	0.976887	2.68104e-100	0.0119207	0.0111921	224.867	OID20540	caution_MHC	UKB
rs3999458	6	26694654	BTN3A2	ENSG00000186470	adhd	C	483	rs994379	unconditioned	0	0.982667	0	0.0113417	0.0059912	1200.57	OID20540	caution_MHC	UKB
rs3999458	6	26694654	BTN3A2	ENSG00000186470	alzheimers	C	4063	unconditioned	unconditioned	0	0.953643	0	0.0446102	0.00174664	3759.4	OID20540	caution_MHC	UKB
rs3999458	6	26694654	BTN3A2	ENSG00000186470	alzheimers	C	590	rs1000308	unconditioned	0	0.976214	0	0.00366749	0.0201189	782.246	OID20540	caution_MHC	UKB
rs3999458	6	26694654	BTN3A2	ENSG00000186470	alzheimers	C	583	rs114272864	unconditioned	0	0.956014	0	0.00347558	0.0405104	1446.14	OID20540	caution_MHC	UKB
rs3999458	6	26694654	BTN3A2	ENSG00000186470	alzheimers	C	578	rs1155207	unconditioned	0	0.992068	0	0.00349724	0.0044344	1086.68	OID20540	caution_MHC	UKB
rs3999458	6	26694654	BTN3A2	ENSG00000186470	alzheimers	C	596	rs146529460	unconditioned	2.71338e-195	0.973181	1.0495e-197	0.00374105	0.0230779	448.006	OID20540	caution_MHC	UKB
rs3999458	6	26694654	BTN3A2	ENSG00000186470	alzheimers	C	583	rs17539358	unconditioned	2.4088e-187	0.990239	8.61592e-190	0.00353571	0.00622544	429.704	OID20540	caution_MHC	UKB
rs3999458	6	26694654	BTN3A2	ENSG00000186470	alzheimers	C	581	rs2179517	unconditioned	8.14836e-50	0.991297	2.89162e-52	0.00351264	0.00519005	113.031	OID20540	caution_MHC	UKB
rs3999458	6	26694654	BTN3A2	ENSG00000186470	alzheimers	C	578	rs2393911	unconditioned	2.85777e-165	0.984772	1.01251e-167	0.0034773	0.0117511	378.877	OID20540	caution_MHC	UKB
rs3999458	6	26694654	BTN3A2	ENSG00000186470	alzheimers	C	621	rs2451738	unconditioned	0	0.991131	0	0.00354995	0.00531913	1066.78	OID20540	caution_MHC	UKB
rs3999458	6	26694654	BTN3A2	ENSG00000186470	alzheimers	C	577	rs2758383	unconditioned	0	0.992988	0	0.00349855	0.00351367	753.726	OID20540	caution_MHC	UKB
rs3999458	6	26694654	BTN3A2	ENSG00000186470	alzheimers	C	576	rs4713071	unconditioned	9.42042e-21	0.991489	3.31906e-23	0.00348825	0.00502243	46.1114	OID20540	caution_MHC	UKB
rs3999458	6	26694654	BTN3A2	ENSG00000186470	alzheimers	C	590	rs62402013	unconditioned	2.2074e-05	0.992055	7.86636e-08	0.00353093	0.00439185	10.7211	OID20540	caution_MHC	UKB
rs3999458	6	26694654	BTN3A2	ENSG00000186470	alzheimers	C	579	rs68112369	unconditioned	7.87016e-87	0.982952	2.78659e-89	0.00346676	0.013581	198.262	OID20540	caution_MHC	UKB
rs3999458	6	26694654	BTN3A2	ENSG00000186470	alzheimers	C	580	rs6916301	unconditioned	4.19834e-302	0.993811	1.48399e-302	0.00351014	0.00267906	705.459	OID20540	caution_MHC	UKB
rs3999458	6	26694654	BTN3A2	ENSG00000186470	alzheimers	C	651	rs9379857	unconditioned	2.2377e-98	0.994573	8.19012e-101	0.00363841	0.00178815	224.848	OID20540	caution_MHC	UKB
rs3999458	6	26694654	BTN3A2	ENSG00000186470	alzheimers	C	584	rs994379	unconditioned	0	0.987281	0	0.00354391	0.00917498	1200.56	OID20540	caution_MHC	UKB
rs3999458	6	26694654	BTN3A2	ENSG00000186470	alzheimers_noukb	C	3971	unconditioned	unconditioned	0	0.82734	0	0.164418	0.00824175	3759.48	OID20540	caution_MHC	UKB
rs3999458	6	26694654	BTN3A2	ENSG00000186470	alzheimers_noukb	C	605	rs1000308	unconditioned	0	0.958674	0	0.0295824	0.0117439	782.266	OID20540	caution_MHC	UKB
rs3999458	6	26694654	BTN3A2	ENSG00000186470	alzheimers_noukb	C	598	rs114272864	unconditioned	0	0.946581	0	0.0292907	0.0241279	1446.16	OID20540	caution_MHC	UKB
rs3999458	6	26694654	BTN3A2	ENSG00000186470	alzheimers_noukb	C	593	rs1155207	unconditioned	0	0.963703	0	0.0295887	0.00670853	1086.71	OID20540	caution_MHC	UKB
rs3999458	6	26694654	BTN3A2	ENSG00000186470	alzheimers_noukb	C	611	rs146529460	unconditioned	2.64655e-195	0.951076	8.22303e-197	0.0295312	0.0193929	448.031	OID20540	caution_MHC	UKB
rs3999458	6	26694654	BTN3A2	ENSG00000186470	alzheimers_noukb	C	598	rs17539358	unconditioned	2.31537e-187	0.953854	7.13735e-189	0.0293867	0.0167591	429.744	OID20540	caution_MHC	UKB
rs3999458	6	26694654	BTN3A2	ENSG00000186470	alzheimers_noukb	C	596	rs2179517	unconditioned	7.61917e-50	0.926904	2.34283e-51	0.0284569	0.0446396	113.099	OID20540	caution_MHC	UKB
rs3999458	6	26694654	BTN3A2	ENSG00000186470	alzheimers_noukb	C	593	rs2393911	unconditioned	2.71628e-165	0.936273	8.35433e-167	0.0287615	0.0349654	378.927	OID20540	caution_MHC	UKB
rs3999458	6	26694654	BTN3A2	ENSG00000186470	alzheimers_noukb	C	636	rs2451738	unconditioned	0	0.951794	0	0.0295736	0.0186323	1066.82	OID20540	caution_MHC	UKB
rs3999458	6	26694654	BTN3A2	ENSG00000186470	alzheimers_noukb	C	593	rs2758383	unconditioned	0	0.964704	0	0.0296162	0.00567979	753.755	OID20540	caution_MHC	UKB
rs3999458	6	26694654	BTN3A2	ENSG00000186470	alzheimers_noukb	C	592	rs4713071	unconditioned	2.63107e-302	0.942734	8.08366e-302	0.0289361	0.0283299	703.624	OID20540	caution_MHC	UKB
rs3999458	6	26694654	BTN3A2	ENSG00000186470	alzheimers_noukb	C	607	rs62402013	unconditioned	1.23422e-05	0.962706	3.80267e-07	0.0296536	0.00762778	11.3025	OID20540	caution_MHC	UKB
rs3999458	6	26694654	BTN3A2	ENSG00000186470	alzheimers_noukb	C	594	rs68112369	unconditioned	7.66852e-87	0.957965	2.35646e-88	0.0294248	0.0126099	198.288	OID20540	caution_MHC	UKB
rs3999458	6	26694654	BTN3A2	ENSG00000186470	alzheimers_noukb	C	595	rs6916301	unconditioned	4.06408e-302	0.96267	1.24875e-302	0.0295719	0.00775789	705.491	OID20540	caution_MHC	UKB
rs3999458	6	26694654	BTN3A2	ENSG00000186470	alzheimers_noukb	C	666	rs9379857	unconditioned	2.12757e-98	0.957791	6.71219e-100	0.030205	0.012004	224.898	OID20540	caution_MHC	UKB
rs3999458	6	26694654	BTN3A2	ENSG00000186470	alzheimers_noukb	C	599	rs994379	unconditioned	0	0.962939	0	0.0295976	0.00746382	1200.59	OID20540	caution_MHC	UKB
rs3999458	6	26694654	BTN3A2	ENSG00000186470	anxiety_cc	C	2187	unconditioned	unconditioned	0	0.582244	0	0.0963628	0.321393	3759.8	OID20540	caution_MHC	UKB
rs3999458	6	26694654	BTN3A2	ENSG00000186470	anxiety_cc	C	438	rs1000308	unconditioned	0	0.925518	0	0.0260463	0.0484355	782.32	OID20540	caution_MHC	UKB
rs3999458	6	26694654	BTN3A2	ENSG00000186470	anxiety_cc	C	424	rs114272864	unconditioned	9.82067e-20	0.902608	2.69489e-21	0.0246958	0.0726961	43.7672	OID20540	caution_MHC	UKB
rs3999458	6	26694654	BTN3A2	ENSG00000186470	anxiety_cc	C	426	rs1155207	unconditioned	0	0.955945	0	0.0262461	0.017809	1086.72	OID20540	caution_MHC	UKB
rs3999458	6	26694654	BTN3A2	ENSG00000186470	anxiety_cc	C	424	rs146529460	unconditioned	7.83915e-64	0.90947	2.15114e-65	0.0248911	0.0656389	145.306	OID20540	caution_MHC	UKB
rs3999458	6	26694654	BTN3A2	ENSG00000186470	anxiety_cc	C	424	rs17539358	unconditioned	2.00492e-24	0.953537	5.50172e-26	0.0261457	0.0203177	54.5664	OID20540	caution_MHC	UKB
rs3999458	6	26694654	BTN3A2	ENSG00000186470	anxiety_cc	C	429	rs2179517	unconditioned	7.86055e-50	0.956118	2.16331e-51	0.0262958	0.0175861	113.067	OID20540	caution_MHC	UKB
rs3999458	6	26694654	BTN3A2	ENSG00000186470	anxiety_cc	C	426	rs2393911	unconditioned	2.695e-165	0.930292	7.41749e-167	0.0255604	0.0441471	378.935	OID20540	caution_MHC	UKB
rs3999458	6	26694654	BTN3A2	ENSG00000186470	anxiety_cc	C	469	rs2451738	unconditioned	0	0.952971	0	0.027443	0.0195864	1066.82	OID20540	caution_MHC	UKB
rs3999458	6	26694654	BTN3A2	ENSG00000186470	anxiety_cc	C	426	rs2758383	unconditioned	0	0.956613	0	0.0262701	0.0171172	753.766	OID20540	caution_MHC	UKB
rs3999458	6	26694654	BTN3A2	ENSG00000186470	anxiety_cc	C	425	rs4713071	unconditioned	2.63856e-302	0.950188	7.24707e-302	0.0260741	0.0237382	703.621	OID20540	caution_MHC	UKB
rs3999458	6	26694654	BTN3A2	ENSG00000186470	anxiety_cc	C	440	rs62402013	unconditioned	1.22069e-05	0.944718	3.44539e-07	0.026636	0.0286334	11.3135	OID20540	caution_MHC	UKB
rs3999458	6	26694654	BTN3A2	ENSG00000186470	anxiety_cc	C	427	rs68112369	unconditioned	6.57733e-87	0.822912	1.86185e-88	0.0231403	0.153948	198.441	OID20540	caution_MHC	UKB
rs3999458	6	26694654	BTN3A2	ENSG00000186470	anxiety_cc	C	428	rs6916301	unconditioned	3.99845e-302	0.953221	1.10099e-302	0.0262267	0.0205523	705.508	OID20540	caution_MHC	UKB
rs3999458	6	26694654	BTN3A2	ENSG00000186470	anxiety_cc	C	499	rs9379857	unconditioned	1.45112e-98	0.654248	9.55022e-100	0.0427549	0.302997	225.281	OID20540	caution_MHC	UKB
rs3999458	6	26694654	BTN3A2	ENSG00000186470	anxiety_cc	C	432	rs994379	unconditioned	0	0.959647	0	0.0264391	0.0139142	1200.59	OID20540	caution_MHC	UKB
rs3999458	6	26694654	BTN3A2	ENSG00000186470	asd	C	2799	unconditioned	unconditioned	0	0.81188	0	0.146709	0.0414102	3759.54	OID20540	caution_MHC	UKB
rs3999458	6	26694654	BTN3A2	ENSG00000186470	asd	C	556	rs1000308	unconditioned	0	0.922801	0	0.0254405	0.0517581	782.314	OID20540	caution_MHC	UKB
rs3999458	6	26694654	BTN3A2	ENSG00000186470	asd	C	548	rs114272864	unconditioned	0	0.927243	0	0.0252226	0.0475349	1446.22	OID20540	caution_MHC	UKB
rs3999458	6	26694654	BTN3A2	ENSG00000186470	asd	C	544	rs1155207	unconditioned	0	0.922751	0	0.0249873	0.0522616	1086.76	OID20540	caution_MHC	UKB
rs3999458	6	26694654	BTN3A2	ENSG00000186470	asd	C	562	rs146529460	unconditioned	2.62081e-195	0.951089	7.2016e-197	0.0261117	0.0227991	448.041	OID20540	caution_MHC	UKB
rs3999458	6	26694654	BTN3A2	ENSG00000186470	asd	C	549	rs17539358	unconditioned	2.26687e-187	0.943854	6.16056e-189	0.0256202	0.0305254	429.765	OID20540	caution_MHC	UKB
rs3999458	6	26694654	BTN3A2	ENSG00000186470	asd	C	547	rs2179517	unconditioned	4.88507e-50	0.594239	1.43418e-51	0.0170572	0.388704	113.543	OID20540	caution_MHC	UKB
rs3999458	6	26694654	BTN3A2	ENSG00000186470	asd	C	544	rs2393911	unconditioned	2.79787e-165	0.965116	7.55707e-167	0.026059	0.00882539	378.898	OID20540	caution_MHC	UKB
rs3999458	6	26694654	BTN3A2	ENSG00000186470	asd	C	587	rs2451738	unconditioned	0	0.961714	0	0.0264432	0.0118433	1066.81	OID20540	caution_MHC	UKB
rs3999458	6	26694654	BTN3A2	ENSG00000186470	asd	C	544	rs2758383	unconditioned	0	0.965847	0	0.0260799	0.00807343	753.755	OID20540	caution_MHC	UKB
rs3999458	6	26694654	BTN3A2	ENSG00000186470	asd	C	542	rs4713071	unconditioned	8.93862e-21	0.94184	2.4128e-22	0.0253903	0.0327696	46.1639	OID20540	caution_MHC	UKB
rs3999458	6	26694654	BTN3A2	ENSG00000186470	asd	C	558	rs62402013	unconditioned	1.23797e-05	0.964493	3.36113e-07	0.0261769	0.00931708	11.2995	OID20540	caution_MHC	UKB
rs3999458	6	26694654	BTN3A2	ENSG00000186470	asd	C	545	rs68112369	unconditioned	7.50041e-87	0.937719	2.03424e-88	0.0253957	0.0368857	198.31	OID20540	caution_MHC	UKB
rs3999458	6	26694654	BTN3A2	ENSG00000186470	asd	C	546	rs6916301	unconditioned	4.05301e-302	0.963328	1.09584e-302	0.0260355	0.0106364	705.494	OID20540	caution_MHC	UKB
rs3999458	6	26694654	BTN3A2	ENSG00000186470	asd	C	617	rs9379857	unconditioned	2.07499e-98	0.934867	6.38777e-100	0.0287431	0.0363897	224.923	OID20540	caution_MHC	UKB
rs3999458	6	26694654	BTN3A2	ENSG00000186470	asd	C	550	rs994379	unconditioned	0	0.904324	0	0.0249095	0.070767	1200.65	OID20540	caution_MHC	UKB
rs3999458	6	26694654	BTN3A2	ENSG00000186470	bipolar	C	2392	unconditioned	unconditioned	0	1.96368e-09	0	0.995638	0.00436214	3779.2	OID20540	caution_MHC	UKB
rs3999458	6	26694654	BTN3A2	ENSG00000186470	bipolar	C	534	rs1000308	rs13195401*	0	0.920222	0	0.0692422	0.0105362	782.306	OID20540	caution_MHC	UKB
rs3999458	6	26694654	BTN3A2	ENSG00000186470	bipolar	C	535	rs1000308	unconditioned	0	1.14097e-08	0	1	1.34627e-10	800.511	OID20540	caution_MHC	UKB
rs3999458	6	26694654	BTN3A2	ENSG00000186470	bipolar	C	527	rs114272864	rs13195401*	0	0.913718	0	0.0687596	0.0175228	1446.19	OID20540	caution_MHC	UKB
rs3999458	6	26694654	BTN3A2	ENSG00000186470	bipolar	C	528	rs114272864	unconditioned	0	1.14097e-08	0	1	2.68777e-10	1464.39	OID20540	caution_MHC	UKB
rs3999458	6	26694654	BTN3A2	ENSG00000186470	bipolar	C	522	rs1155207	rs13195401*	0	0.140966	0	0.0108133	0.84822	1088.63	OID20540	caution_MHC	UKB
rs3999458	6	26694654	BTN3A2	ENSG00000186470	bipolar	C	523	rs1155207	unconditioned	0	1.14097e-08	0	1	2.07864e-10	1104.96	OID20540	caution_MHC	UKB
rs3999458	6	26694654	BTN3A2	ENSG00000186470	bipolar	C	534	rs146529460	rs13195401*	1.35667e-193	0.369083	1.20985e-194	0.0323153	0.598602	444.094	OID20540	caution_MHC	UKB
rs3999458	6	26694654	BTN3A2	ENSG00000186470	bipolar	C	535	rs146529460	unconditioned	4.19664e-201	1.14097e-08	3.67814e-193	1	8.23542e-08	461.385	OID20540	caution_MHC	UKB
rs3999458	6	26694654	BTN3A2	ENSG00000186470	bipolar	C	526	rs17539358	rs13195401*	2.19824e-187	0.904244	1.65412e-188	0.0680142	0.0277421	429.796	OID20540	caution_MHC	UKB
rs3999458	6	26694654	BTN3A2	ENSG00000186470	bipolar	C	527	rs17539358	unconditioned	2.77549e-195	1.14097e-08	2.43257e-187	1	2.71162e-10	447.983	OID20540	caution_MHC	UKB
rs3999458	6	26694654	BTN3A2	ENSG00000186470	bipolar	C	525	rs2179517	rs13195401*	7.5928e-50	0.923703	5.70522e-51	0.0694	0.00689681	113.102	OID20540	caution_MHC	UKB
rs3999458	6	26694654	BTN3A2	ENSG00000186470	bipolar	C	526	rs2179517	unconditioned	9.37865e-58	1.14097e-08	8.21992e-50	1	4.86729e-09	131.311	OID20540	caution_MHC	UKB
rs3999458	6	26694654	BTN3A2	ENSG00000186470	bipolar	C	520	rs2393911	rs13195401*	1.53837e-30	0.922898	1.15525e-31	0.0692982	0.00780387	68.6468	OID20540	caution_MHC	UKB
rs3999458	6	26694654	BTN3A2	ENSG00000186470	bipolar	C	521	rs2393911	unconditioned	1.90188e-38	1.14097e-08	1.6669e-30	1	6.84055e-09	86.8554	OID20540	caution_MHC	UKB
rs3999458	6	26694654	BTN3A2	ENSG00000186470	bipolar	C	563	rs2451738	rs13195401*	0	0.0174667	0	0.00131522	0.981218	941.99	OID20540	caution_MHC	UKB
rs3999458	6	26694654	BTN3A2	ENSG00000186470	bipolar	C	564	rs2451738	unconditioned	0	1.14097e-08	0	1	6.78114e-10	956.232	OID20540	caution_MHC	UKB
rs3999458	6	26694654	BTN3A2	ENSG00000186470	bipolar	C	521	rs2758383	rs13195401*	0	0.9257	0	0.0695165	0.00478326	753.796	OID20540	caution_MHC	UKB
rs3999458	6	26694654	BTN3A2	ENSG00000186470	bipolar	C	522	rs2758383	unconditioned	0	1.14097e-08	0	1	9.82708e-10	772.008	OID20540	caution_MHC	UKB
rs3999458	6	26694654	BTN3A2	ENSG00000186470	bipolar	C	520	rs4713071	rs13195401*	8.6158e-21	0.906304	6.47013e-22	0.0680343	0.0256615	46.2007	OID20540	caution_MHC	UKB
rs3999458	6	26694654	BTN3A2	ENSG00000186470	bipolar	C	521	rs4713071	unconditioned	1.08476e-28	1.14097e-08	9.50735e-21	1	1.2762e-09	64.391	OID20540	caution_MHC	UKB
rs3999458	6	26694654	BTN3A2	ENSG00000186470	bipolar	C	526	rs62402013	rs13195401*	6.81045e-05	0.920386	5.11667e-06	0.0691378	0.0104034	9.59447	OID20540	caution_MHC	UKB
rs3999458	6	26694654	BTN3A2	ENSG00000186470	bipolar	C	527	rs62402013	unconditioned	4.66006e-13	6.30303e-09	4.08436e-05	0.551987	0.447972	28.3946	OID20540	caution_MHC	UKB
rs3999458	6	26694654	BTN3A2	ENSG00000186470	bipolar	C	522	rs68112369	rs13195401*	2.00187e-84	0.0219137	2.39549e-85	0.00164581	0.976441	192.723	OID20540	caution_MHC	UKB
rs3999458	6	26694654	BTN3A2	ENSG00000186470	bipolar	C	523	rs68112369	unconditioned	1.01719e-90	1.11343e-08	8.91548e-83	0.975878	0.0241215	207.216	OID20540	caution_MHC	UKB
rs3999458	6	26694654	BTN3A2	ENSG00000186470	bipolar	C	524	rs6916301	rs13195401*	3.89804e-302	0.923024	2.92853e-302	0.0693375	0.00763815	705.533	OID20540	caution_MHC	UKB
rs3999458	6	26694654	BTN3A2	ENSG00000186470	bipolar	C	525	rs6916301	unconditioned	4.81943e-302	1.14097e-08	4.22399e-302	1	9.15058e-11	723.742	OID20540	caution_MHC	UKB
rs3999458	6	26694654	BTN3A2	ENSG00000186470	bipolar	C	595	rs9379857	rs13195401*	2.07611e-98	0.922774	1.57104e-99	0.0698209	0.00740493	224.923	OID20540	caution_MHC	UKB
rs3999458	6	26694654	BTN3A2	ENSG00000186470	bipolar	C	596	rs9379857	unconditioned	2.53226e-106	1.12547e-08	2.22348e-98	0.988216	0.0117843	243.145	OID20540	caution_MHC	UKB
rs3999458	6	26694654	BTN3A2	ENSG00000186470	bipolar	C	528	rs994379	rs13195401*	0	0.903636	0	0.0879755	0.00838811	1200.65	OID20540	caution_MHC	UKB
rs3999458	6	26694654	BTN3A2	ENSG00000186470	bipolar	C	529	rs994379	unconditioned	0	1.14097e-08	0	1	1.10206e-10	1218.84	OID20540	caution_MHC	UKB
rs3999458	6	26694654	BTN3A2	ENSG00000186470	bipolar	C	2250	unconditioned	rs13195401*	0	0	0.220118	0.0588802	0.721001	3760.65	OID20540	caution_MHC	UKB
rs3999458	6	26694654	BTN3A2	ENSG00000186470	bipolar_noukb	C	2392	unconditioned	unconditioned	0	2.94507e-09	0	0.994309	0.0056906	3778.79	OID20540	caution_MHC	UKB
rs3999458	6	26694654	BTN3A2	ENSG00000186470	bipolar_noukb	C	534	rs1000308	rs13195401*	0	0.956446	0	0.0324693	0.0110851	782.268	OID20540	caution_MHC	UKB
rs3999458	6	26694654	BTN3A2	ENSG00000186470	bipolar_noukb	C	534	rs1000308	unconditioned	0	1.4925e-08	0	1	1.76219e-10	800.243	OID20540	caution_MHC	UKB
rs3999458	6	26694654	BTN3A2	ENSG00000186470	bipolar_noukb	C	527	rs114272864	rs13195401*	0	0.950513	0	0.0322486	0.0172389	1446.15	OID20540	caution_MHC	UKB
rs3999458	6	26694654	BTN3A2	ENSG00000186470	bipolar_noukb	C	527	rs114272864	unconditioned	0	1.4925e-08	0	1	3.15168e-10	1464.12	OID20540	caution_MHC	UKB
rs3999458	6	26694654	BTN3A2	ENSG00000186470	bipolar_noukb	C	522	rs1155207	rs13195401*	0	0.184344	0	0.00649711	0.809158	1088.36	OID20540	caution_MHC	UKB
rs3999458	6	26694654	BTN3A2	ENSG00000186470	bipolar_noukb	C	522	rs1155207	unconditioned	0	1.4925e-08	0	1	2.54174e-10	1104.69	OID20540	caution_MHC	UKB
rs3999458	6	26694654	BTN3A2	ENSG00000186470	bipolar_noukb	C	534	rs146529460	rs13195401*	2.17361e-193	0.591332	8.74194e-195	0.0233972	0.385271	443.623	OID20540	caution_MHC	UKB
rs3999458	6	26694654	BTN3A2	ENSG00000186470	bipolar_noukb	C	534	rs146529460	unconditioned	5.48837e-201	1.4925e-08	3.67729e-193	1	3.9592e-08	461.117	OID20540	caution_MHC	UKB
rs3999458	6	26694654	BTN3A2	ENSG00000186470	bipolar_noukb	C	526	rs17539358	rs13195401*	2.28278e-187	0.93902	7.74714e-189	0.0318387	0.0291416	429.758	OID20540	caution_MHC	UKB
rs3999458	6	26694654	BTN3A2	ENSG00000186470	bipolar_noukb	C	526	rs17539358	unconditioned	3.62979e-195	1.4925e-08	2.43201e-187	1	3.65335e-10	447.715	OID20540	caution_MHC	UKB
rs3999458	6	26694654	BTN3A2	ENSG00000186470	bipolar_noukb	C	525	rs2179517	rs13195401*	7.8942e-50	0.96037	2.67145e-51	0.0324924	0.00713764	113.063	OID20540	caution_MHC	UKB
rs3999458	6	26694654	BTN3A2	ENSG00000186470	bipolar_noukb	C	525	rs2179517	unconditioned	1.31786e-57	1.4925e-08	8.82987e-50	1	6.81626e-09	130.971	OID20540	caution_MHC	UKB
rs3999458	6	26694654	BTN3A2	ENSG00000186470	bipolar_noukb	C	520	rs2393911	rs13195401*	1.59923e-30	0.959409	5.40466e-32	0.0324155	0.0081751	68.608	OID20540	caution_MHC	UKB
rs3999458	6	26694654	BTN3A2	ENSG00000186470	bipolar_noukb	C	520	rs2393911	unconditioned	2.48785e-38	1.4925e-08	1.6669e-30	1	5.00709e-09	86.5868	OID20540	caution_MHC	UKB
rs3999458	6	26694654	BTN3A2	ENSG00000186470	bipolar_noukb	C	563	rs2451738	rs13195401*	0	0.0187734	0	0.000638251	0.980588	941.918	OID20540	caution_MHC	UKB
rs3999458	6	26694654	BTN3A2	ENSG00000186470	bipolar_noukb	C	563	rs2451738	unconditioned	0	1.4925e-08	0	1	8.44903e-10	955.963	OID20540	caution_MHC	UKB
rs3999458	6	26694654	BTN3A2	ENSG00000186470	bipolar_noukb	C	521	rs2758383	rs13195401*	0	0.96249	0	0.0325277	0.00498211	753.757	OID20540	caution_MHC	UKB
rs3999458	6	26694654	BTN3A2	ENSG00000186470	bipolar_noukb	C	521	rs2758383	unconditioned	0	1.4925e-08	0	1	1.22087e-09	771.739	OID20540	caution_MHC	UKB
rs3999458	6	26694654	BTN3A2	ENSG00000186470	bipolar_noukb	C	520	rs4713071	rs13195401*	8.95321e-21	0.941798	3.02577e-22	0.031802	0.0264004	46.1623	OID20540	caution_MHC	UKB
rs3999458	6	26694654	BTN3A2	ENSG00000186470	bipolar_noukb	C	520	rs4713071	unconditioned	1.41893e-28	1.4925e-08	9.50705e-21	1	1.38679e-09	64.1225	OID20540	caution_MHC	UKB
rs3999458	6	26694654	BTN3A2	ENSG00000186470	bipolar_noukb	C	526	rs62402013	rs13195401*	7.09145e-05	0.958361	2.39898e-06	0.0324113	0.0091546	9.55404	OID20540	caution_MHC	UKB
rs3999458	6	26694654	BTN3A2	ENSG00000186470	bipolar_noukb	C	526	rs62402013	unconditioned	6.08672e-13	8.23261e-09	4.07823e-05	0.551154	0.448805	28.1275	OID20540	caution_MHC	UKB
rs3999458	6	26694654	BTN3A2	ENSG00000186470	bipolar_noukb	C	522	rs68112369	rs13195401*	1.9953e-84	0.0218418	1.56739e-85	0.00073834	0.97742	192.726	OID20540	caution_MHC	UKB
rs3999458	6	26694654	BTN3A2	ENSG00000186470	bipolar_noukb	C	522	rs68112369	unconditioned	1.32406e-90	1.44936e-08	8.87177e-83	0.971103	0.0288972	206.952	OID20540	caution_MHC	UKB
rs3999458	6	26694654	BTN3A2	ENSG00000186470	bipolar_noukb	C	524	rs6916301	rs13195401*	4.05311e-302	0.959744	1.37105e-302	0.0324576	0.00779864	705.494	OID20540	caution_MHC	UKB
rs3999458	6	26694654	BTN3A2	ENSG00000186470	bipolar_noukb	C	524	rs6916301	unconditioned	6.30384e-302	1.4925e-08	4.22367e-302	1	1.23461e-10	723.473	OID20540	caution_MHC	UKB
rs3999458	6	26694654	BTN3A2	ENSG00000186470	bipolar_noukb	C	595	rs9379857	rs13195401*	2.15741e-98	0.958911	7.4155e-100	0.0329517	0.00813763	224.884	OID20540	caution_MHC	UKB
rs3999458	6	26694654	BTN3A2	ENSG00000186470	bipolar_noukb	C	595	rs9379857	unconditioned	3.31474e-106	1.47327e-08	2.22539e-98	0.989085	0.010915	242.876	OID20540	caution_MHC	UKB
rs3999458	6	26694654	BTN3A2	ENSG00000186470	bipolar_noukb	C	528	rs994379	rs13195401*	0	0.940271	0	0.0503566	0.00937267	1200.61	OID20540	caution_MHC	UKB
rs3999458	6	26694654	BTN3A2	ENSG00000186470	bipolar_noukb	C	528	rs994379	unconditioned	0	1.4925e-08	0	1	1.37033e-10	1218.57	OID20540	caution_MHC	UKB
rs3999458	6	26694654	BTN3A2	ENSG00000186470	bipolar_noukb	C	2250	unconditioned	rs13195401*	0	0	0.222506	0.045555	0.731939	3760.64	OID20540	caution_MHC	UKB
rs3999458	6	26694654	BTN3A2	ENSG00000186470	depression_Als_noukb_included	C	2316	unconditioned	unconditioned	0	0.00825339	0	0.29784	0.693906	3763.94	OID20540	caution_MHC	UKB
rs3999458	6	26694654	BTN3A2	ENSG00000186470	depression_Als_noukb_included	C	490	rs1000308	unconditioned	0	0.119609	0	0.879326	0.00106485	784.347	OID20540	caution_MHC	UKB
rs3999458	6	26694654	BTN3A2	ENSG00000186470	depression_Als_noukb_included	C	482	rs114272864	unconditioned	0	0.118506	0	0.87122	0.0102748	1448.23	OID20540	caution_MHC	UKB
rs3999458	6	26694654	BTN3A2	ENSG00000186470	depression_Als_noukb_included	C	478	rs1155207	unconditioned	0	0.119702	0	0.879997	0.000300759	1088.8	OID20540	caution_MHC	UKB
rs3999458	6	26694654	BTN3A2	ENSG00000186470	depression_Als_noukb_included	C	490	rs146529460	unconditioned	3.48617e-194	0.0948826	2.58882e-193	0.704395	0.200722	445.453	OID20540	caution_MHC	UKB
rs3999458	6	26694654	BTN3A2	ENSG00000186470	depression_Als_noukb_included	C	482	rs17539358	unconditioned	2.9064e-188	0.119607	2.13666e-187	0.879298	0.00109485	431.819	OID20540	caution_MHC	UKB
rs3999458	6	26694654	BTN3A2	ENSG00000186470	depression_Als_noukb_included	C	481	rs2179517	unconditioned	9.8296e-51	0.119582	7.2264e-50	0.879124	0.00129424	115.146	OID20540	caution_MHC	UKB
rs3999458	6	26694654	BTN3A2	ENSG00000186470	depression_Als_noukb_included	C	476	rs2393911	unconditioned	1.99502e-31	0.119686	1.46665e-30	0.879876	0.000437825	70.6895	OID20540	caution_MHC	UKB
rs3999458	6	26694654	BTN3A2	ENSG00000186470	depression_Als_noukb_included	C	519	rs2451738	unconditioned	0	0.11895	0	0.874709	0.006341	940.072	OID20540	caution_MHC	UKB
rs3999458	6	26694654	BTN3A2	ENSG00000186470	depression_Als_noukb_included	C	477	rs2758383	unconditioned	0	0.119106	0	0.875612	0.0052824	755.847	OID20540	caution_MHC	UKB
rs3999458	6	26694654	BTN3A2	ENSG00000186470	depression_Als_noukb_included	C	476	rs4713071	unconditioned	1.13436e-21	0.119408	8.33933e-21	0.877827	0.00276537	48.2282	OID20540	caution_MHC	UKB
rs3999458	6	26694654	BTN3A2	ENSG00000186470	depression_Als_noukb_included	C	482	rs62402013	unconditioned	2.04983e-06	0.0277236	1.53391e-05	0.206693	0.765566	13.0978	OID20540	caution_MHC	UKB
rs3999458	6	26694654	BTN3A2	ENSG00000186470	depression_Als_noukb_included	C	478	rs68112369	unconditioned	8.70194e-85	0.00952583	6.59555e-84	0.0712809	0.919193	193.556	OID20540	caution_MHC	UKB
rs3999458	6	26694654	BTN3A2	ENSG00000186470	depression_Als_noukb_included	C	480	rs6916301	unconditioned	5.05321e-302	0.119674	3.7149e-303	0.879788	0.000538431	707.576	OID20540	caution_MHC	UKB
rs3999458	6	26694654	BTN3A2	ENSG00000186470	depression_Als_noukb_included	C	551	rs9379857	unconditioned	1.56956e-100	0.00697646	2.06871e-99	0.0910494	0.901974	229.808	OID20540	caution_MHC	UKB
rs3999458	6	26694654	BTN3A2	ENSG00000186470	depression_Als_noukb_included	C	484	rs994379	unconditioned	0	0.119704	0	0.880012	0.00028373	1202.67	OID20540	caution_MHC	UKB
rs3999458	6	26694654	BTN3A2	ENSG00000186470	depression_Als_ukb_included	C	2362	unconditioned	unconditioned	0	2.59209e-10	0	0.916422	0.0835776	3781.2	OID20540	caution_MHC	UKB
rs3999458	6	26694654	BTN3A2	ENSG00000186470	depression_Als_ukb_included	C	482	rs1000308	rs17737641	0	5.47933e-05	0	0.999945	2.13166e-07	792.05	OID20540	caution_MHC	UKB
rs3999458	6	26694654	BTN3A2	ENSG00000186470	depression_Als_ukb_included	C	479	rs1000308	rs2451738	0	0.988027	0	0.00800483	0.00396778	782.25	OID20540	caution_MHC	UKB
rs3999458	6	26694654	BTN3A2	ENSG00000186470	depression_Als_ukb_included	C	479	rs1000308	rs6456739	0	0.0181251	0	0.981748	0.000126744	786.248	OID20540	caution_MHC	UKB
rs3999458	6	26694654	BTN3A2	ENSG00000186470	depression_Als_ukb_included	C	479	rs1000308	rs67092078	0	1.97524e-19	0	1	7.62306e-22	825.306	OID20540	caution_MHC	UKB
rs3999458	6	26694654	BTN3A2	ENSG00000186470	depression_Als_ukb_included	C	521	rs1000308	unconditioned	0	1.19856e-07	0	1	5.06336e-10	798.174	OID20540	caution_MHC	UKB
rs3999458	6	26694654	BTN3A2	ENSG00000186470	depression_Als_ukb_included	C	475	rs114272864	rs17737641	0	5.47925e-05	0	0.99993	1.4754e-05	1455.96	OID20540	caution_MHC	UKB
rs3999458	6	26694654	BTN3A2	ENSG00000186470	depression_Als_ukb_included	C	472	rs114272864	rs2451738	0	0.98569	0	0.00799357	0.00631683	1446.16	OID20540	caution_MHC	UKB
rs3999458	6	26694654	BTN3A2	ENSG00000186470	depression_Als_ukb_included	C	472	rs114272864	rs6456739	0	0.018125	0	0.981739	0.000135677	1450.16	OID20540	caution_MHC	UKB
rs3999458	6	26694654	BTN3A2	ENSG00000186470	depression_Als_ukb_included	C	472	rs114272864	rs67092078	0	1.97524e-19	0	1	1.23122e-21	1489.22	OID20540	caution_MHC	UKB
rs3999458	6	26694654	BTN3A2	ENSG00000186470	depression_Als_ukb_included	C	514	rs114272864	unconditioned	0	1.19856e-07	0	1	1.95402e-08	1462.08	OID20540	caution_MHC	UKB
rs3999458	6	26694654	BTN3A2	ENSG00000186470	depression_Als_ukb_included	C	470	rs1155207	rs17737641	0	5.47932e-05	0	0.999944	7.36016e-07	1096.49	OID20540	caution_MHC	UKB
rs3999458	6	26694654	BTN3A2	ENSG00000186470	depression_Als_ukb_included	C	467	rs1155207	rs2451738	0	0.990438	0	0.00796751	0.00159491	1086.68	OID20540	caution_MHC	UKB
rs3999458	6	26694654	BTN3A2	ENSG00000186470	depression_Als_ukb_included	C	467	rs1155207	rs6456739	0	0.0181268	0	0.981837	3.63493e-05	1090.69	OID20540	caution_MHC	UKB
rs3999458	6	26694654	BTN3A2	ENSG00000186470	depression_Als_ukb_included	C	467	rs1155207	rs67092078	0	1.97524e-19	0	1	2.18927e-19	1129.74	OID20540	caution_MHC	UKB
rs3999458	6	26694654	BTN3A2	ENSG00000186470	depression_Als_ukb_included	C	509	rs1155207	unconditioned	0	1.19856e-07	0	1	1.50701e-09	1102.61	OID20540	caution_MHC	UKB
rs3999458	6	26694654	BTN3A2	ENSG00000186470	depression_Als_ukb_included	C	482	rs146529460	rs17737641	1.60232e-197	4.42543e-05	2.94643e-193	0.813583	0.186373	453.138	OID20540	caution_MHC	UKB
rs3999458	6	26694654	BTN3A2	ENSG00000186470	depression_Als_ukb_included	C	479	rs146529460	rs2451738	3.56896e-193	0.985981	2.90166e-195	0.00801029	0.0060084	443.127	OID20540	caution_MHC	UKB
rs3999458	6	26694654	BTN3A2	ENSG00000186470	depression_Als_ukb_included	C	479	rs146529460	rs6456739	6.56089e-195	0.0181255	3.55371e-193	0.981768	0.000106577	447.123	OID20540	caution_MHC	UKB
rs3999458	6	26694654	BTN3A2	ENSG00000186470	depression_Als_ukb_included	C	479	rs146529460	rs67092078	7.1498e-212	1.97524e-19	3.61971e-193	1	1.09403e-21	486.181	OID20540	caution_MHC	UKB
rs3999458	6	26694654	BTN3A2	ENSG00000186470	depression_Als_ukb_included	C	521	rs146529460	unconditioned	4.3271e-200	1.19436e-07	3.61066e-193	0.996612	0.00338832	459.052	OID20540	caution_MHC	UKB
rs3999458	6	26694654	BTN3A2	ENSG00000186470	depression_Als_ukb_included	C	474	rs17539358	rs17737641	1.31209e-191	5.47933e-05	2.39449e-187	0.999945	3.2157e-07	439.522	OID20540	caution_MHC	UKB
rs3999458	6	26694654	BTN3A2	ENSG00000186470	depression_Als_ukb_included	C	471	rs17539358	rs2451738	2.36153e-187	0.986457	1.90763e-189	0.00796297	0.00558007	429.724	OID20540	caution_MHC	UKB
rs3999458	6	26694654	BTN3A2	ENSG00000186470	depression_Als_ukb_included	C	471	rs17539358	rs6456739	4.33855e-189	0.0181229	2.34998e-187	0.981629	0.000247865	433.721	OID20540	caution_MHC	UKB
rs3999458	6	26694654	BTN3A2	ENSG00000186470	depression_Als_ukb_included	C	471	rs17539358	rs67092078	4.72864e-206	1.97524e-19	2.39395e-187	1	1.15195e-21	472.779	OID20540	caution_MHC	UKB
rs3999458	6	26694654	BTN3A2	ENSG00000186470	depression_Als_ukb_included	C	513	rs17539358	unconditioned	2.87185e-194	1.19856e-07	2.39609e-187	1	7.18149e-10	445.647	OID20540	caution_MHC	UKB
rs3999458	6	26694654	BTN3A2	ENSG00000186470	depression_Als_ukb_included	C	473	rs2179517	rs17737641	4.50451e-54	5.47932e-05	8.22047e-50	0.999945	3.57968e-07	122.835	OID20540	caution_MHC	UKB
rs3999458	6	26694654	BTN3A2	ENSG00000186470	depression_Als_ukb_included	C	470	rs2179517	rs2451738	8.13924e-50	0.990061	6.55249e-52	0.00796851	0.00197039	113.033	OID20540	caution_MHC	UKB
rs3999458	6	26694654	BTN3A2	ENSG00000186470	depression_Als_ukb_included	C	470	rs2179517	rs6456739	1.49012e-51	0.0181258	8.07121e-50	0.981786	8.79264e-05	117.033	OID20540	caution_MHC	UKB
rs3999458	6	26694654	BTN3A2	ENSG00000186470	depression_Als_ukb_included	C	470	rs2179517	rs67092078	1.62384e-68	1.97524e-19	8.22095e-50	1	4.05165e-21	156.091	OID20540	caution_MHC	UKB
rs3999458	6	26694654	BTN3A2	ENSG00000186470	depression_Als_ukb_included	C	512	rs2179517	unconditioned	9.85319e-57	1.19856e-07	8.22088e-50	1	8.99283e-10	128.96	OID20540	caution_MHC	UKB
rs3999458	6	26694654	BTN3A2	ENSG00000186470	depression_Als_ukb_included	C	468	rs2393911	rs17737641	9.13165e-35	5.47933e-05	1.66647e-30	0.999945	1.54493e-07	78.3787	OID20540	caution_MHC	UKB
rs3999458	6	26694654	BTN3A2	ENSG00000186470	depression_Als_ukb_included	C	465	rs2393911	rs2451738	1.64128e-30	0.984833	1.31999e-32	0.0079132	0.00725424	68.5821	OID20540	caution_MHC	UKB
rs3999458	6	26694654	BTN3A2	ENSG00000186470	depression_Als_ukb_included	C	465	rs2393911	rs6456739	3.02087e-32	0.0181264	1.63625e-30	0.981815	5.90727e-05	72.5772	OID20540	caution_MHC	UKB
rs3999458	6	26694654	BTN3A2	ENSG00000186470	depression_Als_ukb_included	C	465	rs2393911	rs67092078	3.29186e-49	1.97524e-19	1.66656e-30	0.999999	5.59313e-07	111.635	OID20540	caution_MHC	UKB
rs3999458	6	26694654	BTN3A2	ENSG00000186470	depression_Als_ukb_included	C	507	rs2393911	unconditioned	1.99749e-37	1.19856e-07	1.66658e-30	0.999999	5.02606e-07	84.5038	OID20540	caution_MHC	UKB
rs3999458	6	26694654	BTN3A2	ENSG00000186470	depression_Als_ukb_included	C	468	rs2451738	rs17737641	2.51349e-97	5.47932e-05	4.58697e-93	0.999944	1.32189e-06	222.429	OID20540	caution_MHC	UKB
rs3999458	6	26694654	BTN3A2	ENSG00000186470	depression_Als_ukb_included	C	507	rs2451738	rs2451738	0	1.45819e-10	0	1.18314e-12	1	960.593	OID20540	caution_MHC	UKB
rs3999458	6	26694654	BTN3A2	ENSG00000186470	depression_Als_ukb_included	C	466	rs2451738	rs6456739	1.15093e-99	2.52579e-07	6.01063e-94	0.131038	0.868962	227.815	OID20540	caution_MHC	UKB
rs3999458	6	26694654	BTN3A2	ENSG00000186470	depression_Als_ukb_included	C	465	rs2451738	rs67092078	9.06072e-112	1.97524e-19	4.58714e-93	1	1.61456e-21	255.686	OID20540	caution_MHC	UKB
rs3999458	6	26694654	BTN3A2	ENSG00000186470	depression_Als_ukb_included	C	550	rs2451738	unconditioned	0	1.19856e-07	0	1	1.36132e-07	953.881	OID20540	caution_MHC	UKB
rs3999458	6	26694654	BTN3A2	ENSG00000186470	depression_Als_ukb_included	C	469	rs2758383	rs17737641	0	5.42404e-05	0	0.989856	0.0100902	763.543	OID20540	caution_MHC	UKB
rs3999458	6	26694654	BTN3A2	ENSG00000186470	depression_Als_ukb_included	C	466	rs2758383	rs2451738	0	0.990271	0	0.0079642	0.00176441	753.731	OID20540	caution_MHC	UKB
rs3999458	6	26694654	BTN3A2	ENSG00000186470	depression_Als_ukb_included	C	466	rs2758383	rs6456739	0	9.86218e-08	0	5.34185e-06	0.999995	769.853	OID20540	caution_MHC	UKB
rs3999458	6	26694654	BTN3A2	ENSG00000186470	depression_Als_ukb_included	C	466	rs2758383	rs67092078	0	1.97524e-19	0	1	4.01549e-12	796.789	OID20540	caution_MHC	UKB
rs3999458	6	26694654	BTN3A2	ENSG00000186470	depression_Als_ukb_included	C	508	rs2758383	unconditioned	0	1.19856e-07	0	1	6.78122e-08	769.658	OID20540	caution_MHC	UKB
rs3999458	6	26694654	BTN3A2	ENSG00000186470	depression_Als_ukb_included	C	468	rs4713071	rs17737641	1.27278e-23	5.47662e-05	2.32275e-19	0.999451	0.000494459	52.7183	OID20540	caution_MHC	UKB
rs3999458	6	26694654	BTN3A2	ENSG00000186470	depression_Als_ukb_included	C	465	rs4713071	rs2451738	2.2945e-19	0.987303	1.84533e-21	0.00793556	0.0047612	42.9186	OID20540	caution_MHC	UKB
rs3999458	6	26694654	BTN3A2	ENSG00000186470	depression_Als_ukb_included	C	465	rs4713071	rs6456739	4.21237e-21	0.0181255	2.28163e-19	0.981767	0.000107937	46.9163	OID20540	caution_MHC	UKB
rs3999458	6	26694654	BTN3A2	ENSG00000186470	depression_Als_ukb_included	C	465	rs4713071	rs67092078	4.59047e-38	1.97524e-19	2.324e-19	1	6.63082e-16	85.9743	OID20540	caution_MHC	UKB
rs3999458	6	26694654	BTN3A2	ENSG00000186470	depression_Als_ukb_included	C	507	rs4713071	unconditioned	1.13642e-27	1.19856e-07	9.48158e-21	1	1.21529e-07	62.0419	OID20540	caution_MHC	UKB
rs3999458	6	26694654	BTN3A2	ENSG00000186470	depression_Als_ukb_included	C	473	rs62402013	rs17737641	4.94343e-09	5.45332e-05	9.02148e-05	0.995194	0.00466127	19.1252	OID20540	caution_MHC	UKB
rs3999458	6	26694654	BTN3A2	ENSG00000186470	depression_Als_ukb_included	C	470	rs62402013	rs2451738	8.96763e-05	0.98925	7.22105e-07	0.00796309	0.00269607	9.3193	OID20540	caution_MHC	UKB
rs3999458	6	26694654	BTN3A2	ENSG00000186470	depression_Als_ukb_included	C	470	rs62402013	rs6456739	1.64159e-06	0.0181089	8.89167e-05	0.98087	0.000930665	13.3198	OID20540	caution_MHC	UKB
rs3999458	6	26694654	BTN3A2	ENSG00000186470	depression_Als_ukb_included	C	470	rs62402013	rs67092078	1.6869e-23	1.86087e-19	8.5402e-05	0.942041	0.0578736	52.4366	OID20540	caution_MHC	UKB
rs3999458	6	26694654	BTN3A2	ENSG00000186470	depression_Als_ukb_included	C	513	rs62402013	unconditioned	2.12902e-12	2.87829e-08	1.8695e-05	0.251997	0.747985	26.8754	OID20540	caution_MHC	UKB
rs3999458	6	26694654	BTN3A2	ENSG00000186470	depression_Als_ukb_included	C	468	rs68112369	rs17737641	8.42715e-11	5.4793e-05	1.53791e-06	0.99994	3.33627e-06	23.197	OID20540	caution_MHC	UKB
rs3999458	6	26694654	BTN3A2	ENSG00000186470	depression_Als_ukb_included	C	465	rs68112369	rs2451738	1.51912e-06	0.987716	1.22174e-08	0.0079393	0.00434291	13.3974	OID20540	caution_MHC	UKB
rs3999458	6	26694654	BTN3A2	ENSG00000186470	depression_Als_ukb_included	C	465	rs68112369	rs6456739	2.78718e-08	0.018122	1.50968e-06	0.981578	0.000298459	17.3956	OID20540	caution_MHC	UKB
rs3999458	6	26694654	BTN3A2	ENSG00000186470	depression_Als_ukb_included	C	465	rs68112369	rs67092078	3.03794e-25	1.97524e-19	1.53801e-06	0.999998	2.63496e-07	56.4534	OID20540	caution_MHC	UKB
rs3999458	6	26694654	BTN3A2	ENSG00000186470	depression_Als_ukb_included	C	509	rs68112369	unconditioned	2.04418e-91	2.23981e-09	1.88448e-84	0.0196679	0.980332	208.82	OID20540	caution_MHC	UKB
rs3999458	6	26694654	BTN3A2	ENSG00000186470	depression_Als_ukb_included	C	472	rs6916301	rs17737641	2.30273e-302	5.47932e-05	4.20235e-302	0.999945	5.04987e-07	715.27	OID20540	caution_MHC	UKB
rs3999458	6	26694654	BTN3A2	ENSG00000186470	depression_Als_ukb_included	C	469	rs6916301	rs2451738	4.15581e-302	0.988958	3.34728e-302	0.00796244	0.0030797	705.469	OID20540	caution_MHC	UKB
rs3999458	6	26694654	BTN3A2	ENSG00000186470	depression_Als_ukb_included	C	469	rs6916301	rs6456739	7.61233e-302	0.0181151	4.12323e-302	0.981204	0.000680449	709.469	OID20540	caution_MHC	UKB
rs3999458	6	26694654	BTN3A2	ENSG00000186470	depression_Als_ukb_included	C	469	rs6916301	rs67092078	0	1.97524e-19	4.20221e-302	1	5.98106e-22	748.526	OID20540	caution_MHC	UKB
rs3999458	6	26694654	BTN3A2	ENSG00000186470	depression_Als_ukb_included	C	511	rs6916301	unconditioned	5.0382e-303	1.19856e-07	4.20356e-302	1	1.71436e-09	721.395	OID20540	caution_MHC	UKB
rs3999458	6	26694654	BTN3A2	ENSG00000186470	depression_Als_ukb_included	C	468	rs9379857	rs17737641	2.73276e-75	5.47932e-05	4.98713e-71	0.999945	4.39585e-07	171.689	OID20540	caution_MHC	UKB
rs3999458	6	26694654	BTN3A2	ENSG00000186470	depression_Als_ukb_included	C	465	rs9379857	rs2451738	4.92323e-71	0.987149	3.95948e-73	0.00793417	0.0049169	161.89	OID20540	caution_MHC	UKB
rs3999458	6	26694654	BTN3A2	ENSG00000186470	depression_Als_ukb_included	C	466	rs9379857	rs6456739	9.54945e-77	1.91483e-06	4.9871e-71	0.999998	9.54664e-09	175.043	OID20540	caution_MHC	UKB
rs3999458	6	26694654	BTN3A2	ENSG00000186470	depression_Als_ukb_included	C	465	rs9379857	rs67092078	9.85117e-90	1.97524e-19	4.98732e-71	1	1.48845e-10	204.945	OID20540	caution_MHC	UKB
rs3999458	6	26694654	BTN3A2	ENSG00000186470	depression_Als_ukb_included	C	582	rs9379857	unconditioned	4.86982e-107	2.16678e-09	1.66675e-99	0.073234	0.926766	244.794	OID20540	caution_MHC	UKB
rs3999458	6	26694654	BTN3A2	ENSG00000186470	depression_Als_ukb_included	C	476	rs994379	rs17737641	0	5.47931e-05	0	0.999942	3.12847e-06	1210.36	OID20540	caution_MHC	UKB
rs3999458	6	26694654	BTN3A2	ENSG00000186470	depression_Als_ukb_included	C	473	rs994379	rs2451738	0	0.00917623	0	7.39159e-05	0.99075	1205.24	OID20540	caution_MHC	UKB
rs3999458	6	26694654	BTN3A2	ENSG00000186470	depression_Als_ukb_included	C	473	rs994379	rs6456739	0	0.0158626	0	0.859198	0.12494	1204.69	OID20540	caution_MHC	UKB
rs3999458	6	26694654	BTN3A2	ENSG00000186470	depression_Als_ukb_included	C	473	rs994379	rs67092078	0	1.97524e-19	0	1	3.56447e-22	1243.62	OID20540	caution_MHC	UKB
rs3999458	6	26694654	BTN3A2	ENSG00000186470	depression_Als_ukb_included	C	515	rs994379	unconditioned	0	1.19856e-07	0	1	1.71279e-09	1216.49	OID20540	caution_MHC	UKB
rs3999458	6	26694654	BTN3A2	ENSG00000186470	depression_Als_ukb_included	C	1761	unconditioned	rs17737641	0	0	9.01235e-09	1	6.68632e-09	2986.72	OID20540	caution_MHC	UKB
rs3999458	6	26694654	BTN3A2	ENSG00000186470	depression_Als_ukb_included	C	1863	unconditioned	rs2451738	0	0	1.45819e-07	1	3.86056e-10	3246.46	OID20540	caution_MHC	UKB
rs3999458	6	26694654	BTN3A2	ENSG00000186470	depression_Als_ukb_included	C	1804	unconditioned	rs6456739	0	0	1.46777e-06	0.999999	4.25078e-09	3244.15	OID20540	caution_MHC	UKB
rs3999458	6	26694654	BTN3A2	ENSG00000186470	depression_Als_ukb_included	C	1806	unconditioned	rs67092078	0	0	1.53524e-24	0.906918	0.0930824	3148.58	OID20540	caution_MHC	UKB
rs3999458	6	26694654	BTN3A2	ENSG00000186470	schizophrenia	C	2443	unconditioned	unconditioned	0	1.6997e-30	0	1	2.68456e-10	3827.7	OID20540	caution_MHC	UKB
rs3999458	6	26694654	BTN3A2	ENSG00000186470	schizophrenia	C	536	rs1000308	rs141939966	0	0.0366283	0	0.962919	0.00045247	785.53	OID20540	caution_MHC	UKB
rs3999458	6	26694654	BTN3A2	ENSG00000186470	schizophrenia	C	536	rs1000308	rs2451738	0	0.872901	0	0.11786	0.00923893	782.359	OID20540	caution_MHC	UKB
rs3999458	6	26694654	BTN3A2	ENSG00000186470	schizophrenia	C	536	rs1000308	rs2758383	0	1.57736e-05	0	0.999984	1.98478e-07	793.28	OID20540	caution_MHC	UKB
rs3999458	6	26694654	BTN3A2	ENSG00000186470	schizophrenia	C	537	rs1000308	rs55964643	0	0.0189816	0	0.980783	0.000235545	786.187	OID20540	caution_MHC	UKB
rs3999458	6	26694654	BTN3A2	ENSG00000186470	schizophrenia	C	536	rs1000308	rs66462181	0	7.24431e-23	0	1	9.62617e-25	833.202	OID20540	caution_MHC	UKB
rs3999458	6	26694654	BTN3A2	ENSG00000186470	schizophrenia	C	536	rs1000308	rs66827971	0	0.691475	0	0.28928	0.0192448	782.592	OID20540	caution_MHC	UKB
rs3999458	6	26694654	BTN3A2	ENSG00000186470	schizophrenia	C	537	rs1000308	unconditioned	0	2.10265e-29	0	1	2.19739e-31	848.254	OID20540	caution_MHC	UKB
rs3999458	6	26694654	BTN3A2	ENSG00000186470	schizophrenia	C	529	rs114272864	rs141939966	0	1.91238e-12	0	6.18641e-05	0.999938	1473.08	OID20540	caution_MHC	UKB
rs3999458	6	26694654	BTN3A2	ENSG00000186470	schizophrenia	C	522	rs114272864	rs2451738	0	0.809677	0	0.10913	0.0811931	1093.02	OID20540	caution_MHC	UKB
rs3999458	6	26694654	BTN3A2	ENSG00000186470	schizophrenia	C	522	rs114272864	rs2758383	0	1.57735e-05	0	0.999983	1.72515e-06	1103.86	OID20540	caution_MHC	UKB
rs3999458	6	26694654	BTN3A2	ENSG00000186470	schizophrenia	C	523	rs114272864	rs55964643	0	0.0189523	0	0.979264	0.00178338	1096.77	OID20540	caution_MHC	UKB
rs3999458	6	26694654	BTN3A2	ENSG00000186470	schizophrenia	C	522	rs114272864	rs66462181	0	7.24431e-23	0	1	6.39863e-24	1143.78	OID20540	caution_MHC	UKB
rs3999458	6	26694654	BTN3A2	ENSG00000186470	schizophrenia	C	522	rs114272864	rs66827971	0	0.658879	0	0.275364	0.0657568	1093.22	OID20540	caution_MHC	UKB
rs3999458	6	26694654	BTN3A2	ENSG00000186470	schizophrenia	C	530	rs114272864	unconditioned	0	2.10265e-29	0	1	3.25034e-31	1512.13	OID20540	caution_MHC	UKB
rs3999458	6	26694654	BTN3A2	ENSG00000186470	schizophrenia	C	524	rs1155207	rs141939966	0	0.036639	0	0.963194	0.000166724	1089.98	OID20540	caution_MHC	UKB
rs3999458	6	26694654	BTN3A2	ENSG00000186470	schizophrenia	C	524	rs1155207	rs2451738	0	0.850739	0	0.114926	0.0343351	1086.83	OID20540	caution_MHC	UKB
rs3999458	6	26694654	BTN3A2	ENSG00000186470	schizophrenia	C	524	rs1155207	rs2758383	0	1.57736e-05	0	0.999984	1.02251e-07	1097.73	OID20540	caution_MHC	UKB
rs3999458	6	26694654	BTN3A2	ENSG00000186470	schizophrenia	C	525	rs1155207	rs55964643	0	0.0179537	0	0.929707	0.0523395	1090.69	OID20540	caution_MHC	UKB
rs3999458	6	26694654	BTN3A2	ENSG00000186470	schizophrenia	C	524	rs1155207	rs66462181	0	7.24431e-23	0	1	3.41483e-25	1137.65	OID20540	caution_MHC	UKB
rs3999458	6	26694654	BTN3A2	ENSG00000186470	schizophrenia	C	524	rs1155207	rs66827971	0	0.702743	0	0.293775	0.00348193	1087.03	OID20540	caution_MHC	UKB
rs3999458	6	26694654	BTN3A2	ENSG00000186470	schizophrenia	C	525	rs1155207	unconditioned	0	2.10265e-29	0	1	9.25693e-32	1152.7	OID20540	caution_MHC	UKB
rs3999458	6	26694654	BTN3A2	ENSG00000186470	schizophrenia	C	536	rs146529460	rs141939966	1.34656e-194	0.036617	3.53999e-193	0.962623	0.000759776	446.404	OID20540	caution_MHC	UKB
rs3999458	6	26694654	BTN3A2	ENSG00000186470	schizophrenia	C	536	rs146529460	rs2451738	3.18149e-193	0.865137	4.30175e-194	0.116959	0.0179039	443.242	OID20540	caution_MHC	UKB
rs3999458	6	26694654	BTN3A2	ENSG00000186470	schizophrenia	C	536	rs146529460	rs2758383	5.80062e-198	1.57736e-05	3.67738e-193	0.999984	2.88655e-07	454.154	OID20540	caution_MHC	UKB
rs3999458	6	26694654	BTN3A2	ENSG00000186470	schizophrenia	C	537	rs146529460	rs55964643	6.97964e-195	0.0189766	3.60641e-193	0.980529	0.00049454	447.061	OID20540	caution_MHC	UKB
rs3999458	6	26694654	BTN3A2	ENSG00000186470	schizophrenia	C	536	rs146529460	rs66462181	2.66405e-215	7.24431e-23	3.67744e-193	1	1.14206e-24	494.076	OID20540	caution_MHC	UKB
rs3999458	6	26694654	BTN3A2	ENSG00000186470	schizophrenia	C	536	rs146529460	rs66827971	2.56037e-193	0.696239	1.07086e-193	0.291184	0.0125772	443.459	OID20540	caution_MHC	UKB
rs3999458	6	26694654	BTN3A2	ENSG00000186470	schizophrenia	C	537	rs146529460	unconditioned	7.7336e-222	2.10265e-29	3.67802e-193	1	9.64654e-31	509.128	OID20540	caution_MHC	UKB
rs3999458	6	26694654	BTN3A2	ENSG00000186470	schizophrenia	C	528	rs17539358	rs141939966	8.8889e-189	0.0365481	2.33682e-187	0.960817	0.00263441	433.004	OID20540	caution_MHC	UKB
rs3999458	6	26694654	BTN3A2	ENSG00000186470	schizophrenia	C	528	rs17539358	rs2451738	1.83641e-187	0.755068	2.49456e-188	0.102425	0.142507	429.976	OID20540	caution_MHC	UKB
rs3999458	6	26694654	BTN3A2	ENSG00000186470	schizophrenia	C	528	rs17539358	rs2758383	3.8363e-192	1.57736e-05	2.43207e-187	0.999984	5.24856e-07	440.752	OID20540	caution_MHC	UKB
rs3999458	6	26694654	BTN3A2	ENSG00000186470	schizophrenia	C	529	rs17539358	rs55964643	4.61559e-189	0.0189747	2.38488e-187	0.980427	0.000598226	433.659	OID20540	caution_MHC	UKB
rs3999458	6	26694654	BTN3A2	ENSG00000186470	schizophrenia	C	528	rs17539358	rs66462181	1.76189e-209	7.24431e-23	2.43211e-187	1	1.02171e-23	480.674	OID20540	caution_MHC	UKB
rs3999458	6	26694654	BTN3A2	ENSG00000186470	schizophrenia	C	528	rs17539358	rs66827971	1.61122e-187	0.662478	6.74271e-188	0.277177	0.0603449	430.106	OID20540	caution_MHC	UKB
rs3999458	6	26694654	BTN3A2	ENSG00000186470	schizophrenia	C	529	rs17539358	unconditioned	5.1147e-216	2.10265e-29	2.43249e-187	1	4.72939e-30	495.726	OID20540	caution_MHC	UKB
rs3999458	6	26694654	BTN3A2	ENSG00000186470	schizophrenia	C	527	rs2179517	rs141939966	3.01165e-51	0.0366384	7.91728e-50	0.96318	0.000181854	116.329	OID20540	caution_MHC	UKB
rs3999458	6	26694654	BTN3A2	ENSG00000186470	schizophrenia	C	527	rs2179517	rs2451738	7.20013e-50	0.875936	9.7138e-51	0.118168	0.00589668	113.155	OID20540	caution_MHC	UKB
rs3999458	6	26694654	BTN3A2	ENSG00000186470	schizophrenia	C	527	rs2179517	rs2758383	1.29658e-54	1.57736e-05	8.2198e-50	0.999984	1.01258e-07	124.08	OID20540	caution_MHC	UKB
rs3999458	6	26694654	BTN3A2	ENSG00000186470	schizophrenia	C	528	rs2179517	rs55964643	1.56009e-51	0.0189793	8.06098e-50	0.980664	0.000357165	116.987	OID20540	caution_MHC	UKB
rs3999458	6	26694654	BTN3A2	ENSG00000186470	schizophrenia	C	527	rs2179517	rs66462181	5.95477e-72	7.24431e-23	8.21993e-50	1	1.11729e-20	164.002	OID20540	caution_MHC	UKB
rs3999458	6	26694654	BTN3A2	ENSG00000186470	schizophrenia	C	527	rs2179517	rs66827971	5.77645e-50	0.702737	2.41486e-50	0.293777	0.00348592	113.375	OID20540	caution_MHC	UKB
rs3999458	6	26694654	BTN3A2	ENSG00000186470	schizophrenia	C	528	rs2179517	unconditioned	1.72837e-78	2.10265e-29	8.21992e-50	1	1.53346e-27	179.054	OID20540	caution_MHC	UKB
rs3999458	6	26694654	BTN3A2	ENSG00000186470	schizophrenia	C	522	rs2393911	rs141939966	6.10445e-32	0.0366216	1.60479e-30	0.962738	0.00064085	71.8737	OID20540	caution_MHC	UKB
rs3999458	6	26694654	BTN3A2	ENSG00000186470	schizophrenia	C	522	rs2393911	rs2451738	1.45768e-30	0.874485	1.96616e-31	0.117946	0.00756894	68.7007	OID20540	caution_MHC	UKB
rs3999458	6	26694654	BTN3A2	ENSG00000186470	schizophrenia	C	522	rs2393911	rs2758383	2.62928e-35	1.57735e-05	1.66687e-30	0.999981	3.51671e-06	79.6238	OID20540	caution_MHC	UKB
rs3999458	6	26694654	BTN3A2	ENSG00000186470	schizophrenia	C	523	rs2393911	rs55964643	3.1578e-32	0.0189441	1.63164e-30	0.97884	0.00221547	72.5328	OID20540	caution_MHC	UKB
rs3999458	6	26694654	BTN3A2	ENSG00000186470	schizophrenia	C	522	rs2393911	rs66462181	1.20755e-52	7.24431e-23	1.6669e-30	1	3.80691e-10	119.546	OID20540	caution_MHC	UKB
rs3999458	6	26694654	BTN3A2	ENSG00000186470	schizophrenia	C	522	rs2393911	rs66827971	1.14969e-30	0.689719	4.80604e-31	0.2883	0.0219813	68.9381	OID20540	caution_MHC	UKB
rs3999458	6	26694654	BTN3A2	ENSG00000186470	schizophrenia	C	523	rs2393911	unconditioned	3.50492e-59	2.10265e-29	1.6669e-30	1	6.44084e-13	134.598	OID20540	caution_MHC	UKB
rs3999458	6	26694654	BTN3A2	ENSG00000186470	schizophrenia	C	522	rs2451738	rs141939966	1.53564e-94	0.0334419	4.03702e-93	0.879059	0.0874986	216.014	OID20540	caution_MHC	UKB
rs3999458	6	26694654	BTN3A2	ENSG00000186470	schizophrenia	C	565	rs2451738	rs2451738	0	2.96182e-13	0	4.00178e-14	1	966.791	OID20540	caution_MHC	UKB
rs3999458	6	26694654	BTN3A2	ENSG00000186470	schizophrenia	C	522	rs2451738	rs2758383	7.24297e-98	1.57731e-05	4.59177e-93	0.999956	2.84593e-05	223.673	OID20540	caution_MHC	UKB
rs3999458	6	26694654	BTN3A2	ENSG00000186470	schizophrenia	C	523	rs2451738	rs55964643	5.85676e-95	0.0127542	3.02619e-93	0.658682	0.328563	216.978	OID20540	caution_MHC	UKB
rs3999458	6	26694654	BTN3A2	ENSG00000186470	schizophrenia	C	523	rs2451738	rs66462181	3.30446e-115	7.24431e-23	4.56145e-93	1	2.94259e-24	263.602	OID20540	caution_MHC	UKB
rs3999458	6	26694654	BTN3A2	ENSG00000186470	schizophrenia	C	522	rs2451738	rs66827971	2.347e-93	0.511109	9.81114e-94	0.213383	0.275508	213.287	OID20540	caution_MHC	UKB
rs3999458	6	26694654	BTN3A2	ENSG00000186470	schizophrenia	C	566	rs2451738	unconditioned	0	2.10265e-29	0	1	3.71645e-28	1003.97	OID20540	caution_MHC	UKB
rs3999458	6	26694654	BTN3A2	ENSG00000186470	schizophrenia	C	522	rs2758383	rs141939966	1.80991e-97	0.0365815	4.75804e-96	0.961682	0.00173614	222.757	OID20540	caution_MHC	UKB
rs3999458	6	26694654	BTN3A2	ENSG00000186470	schizophrenia	C	522	rs2758383	rs2451738	4.33667e-96	0.876519	5.84943e-97	0.118222	0.00525876	219.581	OID20540	caution_MHC	UKB
rs3999458	6	26694654	BTN3A2	ENSG00000186470	schizophrenia	C	523	rs2758383	rs2758383	0	1.50152e-11	0	9.51909e-07	0.999999	778.641	OID20540	caution_MHC	UKB
rs3999458	6	26694654	BTN3A2	ENSG00000186470	schizophrenia	C	523	rs2758383	rs55964643	9.39262e-98	0.0189841	4.85317e-96	0.980909	0.000107038	223.413	OID20540	caution_MHC	UKB
rs3999458	6	26694654	BTN3A2	ENSG00000186470	schizophrenia	C	522	rs2758383	rs66462181	3.5842e-118	7.24431e-23	4.94761e-96	1	1.1676e-23	270.429	OID20540	caution_MHC	UKB
rs3999458	6	26694654	BTN3A2	ENSG00000186470	schizophrenia	C	522	rs2758383	rs66827971	3.46425e-96	0.700187	1.44816e-96	0.292691	0.00712157	219.806	OID20540	caution_MHC	UKB
rs3999458	6	26694654	BTN3A2	ENSG00000186470	schizophrenia	C	524	rs2758383	unconditioned	0	2.10265e-29	0	1	3.91666e-28	819.751	OID20540	caution_MHC	UKB
rs3999458	6	26694654	BTN3A2	ENSG00000186470	schizophrenia	C	522	rs4713071	rs141939966	6.05456e-23	0.00637249	1.59167e-21	0.166698	0.826929	51.1586	OID20540	caution_MHC	UKB
rs3999458	6	26694654	BTN3A2	ENSG00000186470	schizophrenia	C	522	rs4713071	rs2451738	7.65557e-21	0.805758	1.03261e-21	0.108597	0.0856452	46.3189	OID20540	caution_MHC	UKB
rs3999458	6	26694654	BTN3A2	ENSG00000186470	schizophrenia	C	522	rs4713071	rs2758383	1.49866e-25	1.57735e-05	9.50093e-21	0.999984	7.11709e-07	57.1601	OID20540	caution_MHC	UKB
rs3999458	6	26694654	BTN3A2	ENSG00000186470	schizophrenia	C	523	rs4713071	rs55964643	8.82069e-25	9.28367e-05	4.55766e-23	0.00380077	0.996106	55.3875	OID20540	caution_MHC	UKB
rs3999458	6	26694654	BTN3A2	ENSG00000186470	schizophrenia	C	522	rs4713071	rs66462181	6.88288e-43	7.24431e-23	9.50109e-21	1	8.63596e-10	97.0821	OID20540	caution_MHC	UKB
rs3999458	6	26694654	BTN3A2	ENSG00000186470	schizophrenia	C	522	rs4713071	rs66827971	1.32681e-21	0.139648	5.54646e-22	0.0575743	0.802777	48.0715	OID20540	caution_MHC	UKB
rs3999458	6	26694654	BTN3A2	ENSG00000186470	schizophrenia	C	523	rs4713071	unconditioned	1.99779e-49	2.10265e-29	9.50129e-21	1	8.63981e-10	112.135	OID20540	caution_MHC	UKB
rs3999458	6	26694654	BTN3A2	ENSG00000186470	schizophrenia	C	528	rs62402013	rs141939966	2.44561e-06	0.0330872	6.42924e-05	0.869728	0.0971186	12.9212	OID20540	caution_MHC	UKB
rs3999458	6	26694654	BTN3A2	ENSG00000186470	schizophrenia	C	528	rs62402013	rs2451738	6.448e-05	0.872363	8.70208e-06	0.117722	0.00984166	9.64916	OID20540	caution_MHC	UKB
rs3999458	6	26694654	BTN3A2	ENSG00000186470	schizophrenia	C	528	rs62402013	rs2758383	1.16547e-09	1.57678e-05	7.38862e-05	0.999621	0.000288953	20.5701	OID20540	caution_MHC	UKB
rs3999458	6	26694654	BTN3A2	ENSG00000186470	schizophrenia	C	529	rs62402013	rs55964643	1.38969e-06	0.0188015	7.18055e-05	0.971468	0.00965739	13.4864	OID20540	caution_MHC	UKB
rs3999458	6	26694654	BTN3A2	ENSG00000186470	schizophrenia	C	528	rs62402013	rs66462181	2.94622e-27	3.986e-23	4.06694e-05	0.549775	0.450185	61.0893	OID20540	caution_MHC	UKB
rs3999458	6	26694654	BTN3A2	ENSG00000186470	schizophrenia	C	528	rs62402013	rs66827971	4.91403e-05	0.66483	2.05461e-05	0.277915	0.0571853	9.92083	OID20540	caution_MHC	UKB
rs3999458	6	26694654	BTN3A2	ENSG00000186470	schizophrenia	C	529	rs62402013	unconditioned	8.55001e-34	1.15676e-29	4.06629e-05	0.54969	0.450269	76.142	OID20540	caution_MHC	UKB
rs3999458	6	26694654	BTN3A2	ENSG00000186470	schizophrenia	C	523	rs68112369	rs141939966	3.05825e-08	0.0360081	8.03978e-07	0.946592	0.0173989	17.3028	OID20540	caution_MHC	UKB
rs3999458	6	26694654	BTN3A2	ENSG00000186470	schizophrenia	C	523	rs68112369	rs2451738	7.3758e-07	0.868432	9.95191e-08	0.11716	0.0144066	14.1199	OID20540	caution_MHC	UKB
rs3999458	6	26694654	BTN3A2	ENSG00000186470	schizophrenia	C	523	rs68112369	rs2758383	1.33966e-11	1.57733e-05	8.49295e-07	0.999967	1.68151e-05	25.036	OID20540	caution_MHC	UKB
rs3999458	6	26694654	BTN3A2	ENSG00000186470	schizophrenia	C	524	rs68112369	rs55964643	1.60168e-08	0.0188583	8.2759e-07	0.974404	0.00673693	17.9496	OID20540	caution_MHC	UKB
rs3999458	6	26694654	BTN3A2	ENSG00000186470	schizophrenia	C	523	rs68112369	rs66462181	6.15276e-29	7.2443e-23	8.49323e-07	0.999999	1.38234e-08	64.9581	OID20540	caution_MHC	UKB
rs3999458	6	26694654	BTN3A2	ENSG00000186470	schizophrenia	C	524	rs68112369	rs66827971	6.76944e-95	7.40997e-13	9.13558e-86	3.09768e-13	1	216.833	OID20540	caution_MHC	UKB
rs3999458	6	26694654	BTN3A2	ENSG00000186470	schizophrenia	C	525	rs68112369	unconditioned	1.9209e-111	2.10265e-29	9.1356e-83	1	3.51362e-09	254.934	OID20540	caution_MHC	UKB
rs3999458	6	26694654	BTN3A2	ENSG00000186470	schizophrenia	C	526	rs6916301	rs141939966	1.54735e-302	0.0366348	4.06779e-302	0.963085	0.000279873	708.76	OID20540	caution_MHC	UKB
rs3999458	6	26694654	BTN3A2	ENSG00000186470	schizophrenia	C	526	rs6916301	rs2451738	3.67832e-302	0.870876	4.96312e-302	0.117495	0.0116293	705.591	OID20540	caution_MHC	UKB
rs3999458	6	26694654	BTN3A2	ENSG00000186470	schizophrenia	C	526	rs6916301	rs2758383	6.66222e-302	1.57734e-05	4.22359e-302	0.999974	1.00986e-05	716.51	OID20540	caution_MHC	UKB
rs3999458	6	26694654	BTN3A2	ENSG00000186470	schizophrenia	C	527	rs6916301	rs55964643	8.01845e-302	0.0189833	4.14314e-302	0.980871	0.000145905	709.417	OID20540	caution_MHC	UKB
rs3999458	6	26694654	BTN3A2	ENSG00000186470	schizophrenia	C	526	rs6916301	rs66462181	0	7.24431e-23	4.2237e-303	1	3.51176e-24	756.432	OID20540	caution_MHC	UKB
rs3999458	6	26694654	BTN3A2	ENSG00000186470	schizophrenia	C	526	rs6916301	rs66827971	2.96115e-302	0.701079	1.23794e-302	0.293087	0.00583349	705.808	OID20540	caution_MHC	UKB
rs3999458	6	26694654	BTN3A2	ENSG00000186470	schizophrenia	C	527	rs6916301	unconditioned	0	2.10265e-29	4.22394e-302	1	2.27801e-31	771.485	OID20540	caution_MHC	UKB
rs3999458	6	26694654	BTN3A2	ENSG00000186470	schizophrenia	C	596	rs9379857	rs141939966	8.23727e-100	0.036609	2.16617e-98	0.962712	0.000679505	228.15	OID20540	caution_MHC	UKB
rs3999458	6	26694654	BTN3A2	ENSG00000186470	schizophrenia	C	597	rs9379857	rs2451738	1.87046e-98	0.83134	2.97838e-99	0.13234	0.0363196	225.027	OID20540	caution_MHC	UKB
rs3999458	6	26694654	BTN3A2	ENSG00000186470	schizophrenia	C	596	rs9379857	rs2758383	3.54916e-103	1.57736e-05	2.25003e-98	0.999984	2.87664e-07	235.9	OID20540	caution_MHC	UKB
rs3999458	6	26694654	BTN3A2	ENSG00000186470	schizophrenia	C	597	rs9379857	rs55964643	4.26745e-100	0.0189657	2.20586e-98	0.98034	0.000694567	228.807	OID20540	caution_MHC	UKB
rs3999458	6	26694654	BTN3A2	ENSG00000186470	schizophrenia	C	597	rs9379857	rs66462181	1.62992e-120	7.24431e-23	2.24994e-98	1	2.38754e-14	275.822	OID20540	caution_MHC	UKB
rs3999458	6	26694654	BTN3A2	ENSG00000186470	schizophrenia	C	596	rs9379857	rs66827971	1.57135e-98	0.698355	6.58214e-99	0.292522	0.00912297	225.201	OID20540	caution_MHC	UKB
rs3999458	6	26694654	BTN3A2	ENSG00000186470	schizophrenia	C	598	rs9379857	unconditioned	4.73088e-127	2.10265e-29	2.24996e-98	0.999999	5.5352e-07	290.874	OID20540	caution_MHC	UKB
rs3999458	6	26694654	BTN3A2	ENSG00000186470	schizophrenia	C	530	rs994379	rs141939966	0	0.0366389	0	0.963194	0.000166777	1203.85	OID20540	caution_MHC	UKB
rs3999458	6	26694654	BTN3A2	ENSG00000186470	schizophrenia	C	530	rs994379	rs2451738	0	0.857712	0	0.116389	0.025899	1200.7	OID20540	caution_MHC	UKB
rs3999458	6	26694654	BTN3A2	ENSG00000186470	schizophrenia	C	530	rs994379	rs2758383	0	1.57736e-05	0	0.999984	1.04045e-07	1211.61	OID20540	caution_MHC	UKB
rs3999458	6	26694654	BTN3A2	ENSG00000186470	schizophrenia	C	531	rs994379	rs55964643	0	0.018536	0	0.959015	0.0224485	1204.54	OID20540	caution_MHC	UKB
rs3999458	6	26694654	BTN3A2	ENSG00000186470	schizophrenia	C	530	rs994379	rs66462181	0	7.24431e-23	0	1	3.55685e-25	1251.53	OID20540	caution_MHC	UKB
rs3999458	6	26694654	BTN3A2	ENSG00000186470	schizophrenia	C	530	rs994379	rs66827971	0	0.701843	0	0.293457	0.00470065	1200.9	OID20540	caution_MHC	UKB
rs3999458	6	26694654	BTN3A2	ENSG00000186470	schizophrenia	C	531	rs994379	unconditioned	0	2.10265e-29	0	1	9.52523e-32	1266.58	OID20540	caution_MHC	UKB
rs3999458	6	26694654	BTN3A2	ENSG00000186470	schizophrenia	C	2033	unconditioned	rs141939966	0	0	1.80107e-09	1	2.57272e-10	3779.21	OID20540	caution_MHC	UKB
rs3999458	6	26694654	BTN3A2	ENSG00000186470	schizophrenia	C	2081	unconditioned	rs2451738	0	0	2.96182e-10	1	1.24386e-10	3781.01	OID20540	caution_MHC	UKB
rs3999458	6	26694654	BTN3A2	ENSG00000186470	schizophrenia	C	2027	unconditioned	rs2758383	0	0	1.31837e-08	1	2.29343e-09	3777.22	OID20540	caution_MHC	UKB
rs3999458	6	26694654	BTN3A2	ENSG00000186470	schizophrenia	C	2027	unconditioned	rs55964643	0	0	0.00162169	0.997806	0.000572166	3765.5	OID20540	caution_MHC	UKB
rs3999458	6	26694654	BTN3A2	ENSG00000186470	schizophrenia	C	2050	unconditioned	rs66462181	0	0	3.80492e-25	1	1.00806e-20	3815.3	OID20540	caution_MHC	UKB
rs3999458	6	26694654	BTN3A2	ENSG00000186470	schizophrenia	C	2027	unconditioned	rs66827971	0	0	9.97599e-12	0.0124754	0.987525	3784.48	OID20540	caution_MHC	UKB
rs72836448	6	26343070	BTN3A2	ENSG00000186470	adhd	C	2584	unconditioned	unconditioned	0	0.928139	0	0.0630584	0.00880278	3759.2	OID20540	caution_MHC	UKB
rs72836448	6	26343070	BTN3A2	ENSG00000186470	adhd	C	491	rs1014795	unconditioned	0	0.971828	0	0.0147543	0.0134178	1559.5	OID20540	caution_MHC	UKB
rs72836448	6	26343070	BTN3A2	ENSG00000186470	adhd	C	586	rs10484438	unconditioned	0	0.972744	0	0.0158451	0.0114109	1897.69	OID20540	caution_MHC	UKB
rs72836448	6	26343070	BTN3A2	ENSG00000186470	adhd	C	498	rs10946807	unconditioned	0	0.979252	0	0.0149669	0.00578056	937.655	OID20540	caution_MHC	UKB
rs72836448	6	26343070	BTN3A2	ENSG00000186470	adhd	C	494	rs10946852	unconditioned	1.68885e-99	0.972833	2.57227e-101	0.0148048	0.0123619	227.432	OID20540	caution_MHC	UKB
rs72836448	6	26343070	BTN3A2	ENSG00000186470	adhd	C	492	rs114244018	unconditioned	0	0.958968	0	0.0145794	0.0264526	756.459	OID20540	caution_MHC	UKB
rs72836448	6	26343070	BTN3A2	ENSG00000186470	adhd	C	496	rs114272864	unconditioned	0	0.964557	0	0.0148058	0.0206374	1341.43	OID20540	caution_MHC	UKB
rs72836448	6	26343070	BTN3A2	ENSG00000186470	adhd	C	543	rs1155207	unconditioned	0	0.979254	0	0.015523	0.00522288	1277.35	OID20540	caution_MHC	UKB
rs72836448	6	26343070	BTN3A2	ENSG00000186470	adhd	C	495	rs143104579	unconditioned	2.80307e-114	0.962509	4.28549e-116	0.0146926	0.0227985	261.464	OID20540	caution_MHC	UKB
rs72836448	6	26343070	BTN3A2	ENSG00000186470	adhd	C	573	rs2451738	unconditioned	0	0.942415	0	0.0188642	0.0387209	909.312	OID20540	caution_MHC	UKB
rs72836448	6	26343070	BTN3A2	ENSG00000186470	adhd	C	491	rs2758383	unconditioned	0	0.94388	0	0.01433	0.0417899	826.261	OID20540	caution_MHC	UKB
rs72836448	6	26343070	BTN3A2	ENSG00000186470	adhd	C	544	rs2794720	unconditioned	0	0.980087	0	0.0151958	0.00471709	969.168	OID20540	caution_MHC	UKB
rs72836448	6	26343070	BTN3A2	ENSG00000186470	adhd	C	495	rs75851425	unconditioned	0	0.97267	0	0.0150492	0.0122804	1498.16	OID20540	caution_MHC	UKB
rs72836448	6	26343070	BTN3A2	ENSG00000186470	adhd	C	556	rs9368450	unconditioned	4.28405e-121	0.976522	7.79788e-123	0.0177691	0.00570858	277.158	OID20540	caution_MHC	UKB
rs72836448	6	26343070	BTN3A2	ENSG00000186470	adhd	C	566	rs9379857	unconditioned	0	0.975063	0	0.015504	0.009433	990.633	OID20540	caution_MHC	UKB
rs72836448	6	26343070	BTN3A2	ENSG00000186470	adhd	C	553	rs994379	unconditioned	0	0.978477	0	0.0155576	0.00596565	1308.19	OID20540	caution_MHC	UKB
rs72836448	6	26343070	BTN3A2	ENSG00000186470	alzheimers	C	4328	unconditioned	unconditioned	0	0.937229	0	0.0610549	0.00171658	3759.34	OID20540	caution_MHC	UKB
rs72836448	6	26343070	BTN3A2	ENSG00000186470	alzheimers	C	551	rs1014795	unconditioned	0	0.994237	0	0.00291916	0.00284393	1559.34	OID20540	caution_MHC	UKB
rs72836448	6	26343070	BTN3A2	ENSG00000186470	alzheimers	C	648	rs10484438	unconditioned	0	0.995349	0	0.00319197	0.00145913	1897.63	OID20540	caution_MHC	UKB
rs72836448	6	26343070	BTN3A2	ENSG00000186470	alzheimers	C	559	rs10946807	unconditioned	0	0.99588	0	0.00296465	0.00115567	937.625	OID20540	caution_MHC	UKB
rs72836448	6	26343070	BTN3A2	ENSG00000186470	alzheimers	C	556	rs10946852	unconditioned	1.73777e-99	0.994047	5.16993e-102	0.00295433	0.00299908	227.403	OID20540	caution_MHC	UKB
rs72836448	6	26343070	BTN3A2	ENSG00000186470	alzheimers	C	552	rs114244018	unconditioned	0	0.993008	0	0.00292096	0.00407142	756.37	OID20540	caution_MHC	UKB
rs72836448	6	26343070	BTN3A2	ENSG00000186470	alzheimers	C	557	rs114272864	unconditioned	0	0.986994	0	0.00304053	0.00996565	1341.06	OID20540	caution_MHC	UKB
rs72836448	6	26343070	BTN3A2	ENSG00000186470	alzheimers	C	604	rs1155207	unconditioned	0	0.992514	0	0.00304959	0.0044364	1277.32	OID20540	caution_MHC	UKB
rs72836448	6	26343070	BTN3A2	ENSG00000186470	alzheimers	C	555	rs143104579	unconditioned	3.04786e-114	0.992576	9.01322e-117	0.00293079	0.00449282	261.38	OID20540	caution_MHC	UKB
rs72836448	6	26343070	BTN3A2	ENSG00000186470	alzheimers	C	637	rs2451738	unconditioned	0	0.991656	0	0.00302225	0.00532195	1004.56	OID20540	caution_MHC	UKB
rs72836448	6	26343070	BTN3A2	ENSG00000186470	alzheimers	C	551	rs2758383	unconditioned	0	0.993567	0	0.00291719	0.00351572	826.199	OID20540	caution_MHC	UKB
rs72836448	6	26343070	BTN3A2	ENSG00000186470	alzheimers	C	604	rs2794720	unconditioned	0	0.99545	0	0.00302715	0.00152325	969.143	OID20540	caution_MHC	UKB
rs72836448	6	26343070	BTN3A2	ENSG00000186470	alzheimers	C	555	rs75851425	unconditioned	0	0.990455	0	0.00293095	0.00661371	1498.05	OID20540	caution_MHC	UKB
rs72836448	6	26343070	BTN3A2	ENSG00000186470	alzheimers	C	617	rs9368450	unconditioned	4.38367e-121	0.995557	1.32813e-123	0.00301484	0.00142844	277.135	OID20540	caution_MHC	UKB
rs72836448	6	26343070	BTN3A2	ENSG00000186470	alzheimers	C	626	rs9379857	unconditioned	0	0.99507	0	0.00305765	0.00187194	990.576	OID20540	caution_MHC	UKB
rs72836448	6	26343070	BTN3A2	ENSG00000186470	alzheimers	C	615	rs994379	unconditioned	0	0.987702	0	0.00311913	0.0091789	1308.16	OID20540	caution_MHC	UKB
rs72836448	6	26343070	BTN3A2	ENSG00000186470	alzheimers_noukb	C	4103	unconditioned	unconditioned	0	0.8194	0	0.172437	0.00816265	3759.42	OID20540	caution_MHC	UKB
rs72836448	6	26343070	BTN3A2	ENSG00000186470	alzheimers_noukb	C	564	rs1014795	unconditioned	0	0.963074	0	0.0241061	0.0128198	1559.37	OID20540	caution_MHC	UKB
rs72836448	6	26343070	BTN3A2	ENSG00000186470	alzheimers_noukb	C	661	rs10484438	unconditioned	0	0.922637	0	0.0293316	0.048031	1897.71	OID20540	caution_MHC	UKB
rs72836448	6	26343070	BTN3A2	ENSG00000186470	alzheimers_noukb	C	572	rs10946807	unconditioned	0	0.969394	0	0.0243764	0.00622916	937.653	OID20540	caution_MHC	UKB
rs72836448	6	26343070	BTN3A2	ENSG00000186470	alzheimers_noukb	C	569	rs10946852	unconditioned	1.68517e-99	0.964108	4.23077e-101	0.024193	0.0116992	227.434	OID20540	caution_MHC	UKB
rs72836448	6	26343070	BTN3A2	ENSG00000186470	alzheimers_noukb	C	565	rs114244018	unconditioned	0	0.959211	0	0.02403	0.0167591	756.406	OID20540	caution_MHC	UKB
rs72836448	6	26343070	BTN3A2	ENSG00000186470	alzheimers_noukb	C	570	rs114272864	unconditioned	0	0.926176	0	0.0233871	0.0504366	1341.13	OID20540	caution_MHC	UKB
rs72836448	6	26343070	BTN3A2	ENSG00000186470	alzheimers_noukb	C	617	rs1155207	unconditioned	0	0.964327	0	0.0289602	0.00671287	1277.35	OID20540	caution_MHC	UKB
rs72836448	6	26343070	BTN3A2	ENSG00000186470	alzheimers_noukb	C	568	rs143104579	unconditioned	2.88283e-114	0.939864	7.26051e-116	0.0236343	0.0365019	261.436	OID20540	caution_MHC	UKB
rs72836448	6	26343070	BTN3A2	ENSG00000186470	alzheimers_noukb	C	650	rs2451738	unconditioned	0	0.95665	0	0.0246229	0.0187273	1004.59	OID20540	caution_MHC	UKB
rs72836448	6	26343070	BTN3A2	ENSG00000186470	alzheimers_noukb	C	565	rs2758383	unconditioned	0	0.970004	0	0.0242853	0.005711	826.223	OID20540	caution_MHC	UKB
rs72836448	6	26343070	BTN3A2	ENSG00000186470	alzheimers_noukb	C	619	rs2794720	unconditioned	0	0.965993	0	0.0249071	0.00909966	969.173	OID20540	caution_MHC	UKB
rs72836448	6	26343070	BTN3A2	ENSG00000186470	alzheimers_noukb	C	568	rs75851425	unconditioned	0	0.961531	0	0.024141	0.0143285	1498.08	OID20540	caution_MHC	UKB
rs72836448	6	26343070	BTN3A2	ENSG00000186470	alzheimers_noukb	C	632	rs9368450	unconditioned	4.26622e-121	0.968945	1.09033e-122	0.0247573	0.00629787	277.162	OID20540	caution_MHC	UKB
rs72836448	6	26343070	BTN3A2	ENSG00000186470	alzheimers_noukb	C	640	rs9379857	unconditioned	0	0.965798	0	0.025017	0.00918503	990.607	OID20540	caution_MHC	UKB
rs72836448	6	26343070	BTN3A2	ENSG00000186470	alzheimers_noukb	C	628	rs994379	unconditioned	0	0.963518	0	0.0290132	0.00746831	1308.19	OID20540	caution_MHC	UKB
rs72836448	6	26343070	BTN3A2	ENSG00000186470	anxiety_cc	C	2302	unconditioned	unconditioned	0	0.576664	0	0.105023	0.318313	3759.75	OID20540	caution_MHC	UKB
rs72836448	6	26343070	BTN3A2	ENSG00000186470	anxiety_cc	C	410	rs1014795	unconditioned	0	0.866394	0	0.0329506	0.100656	1559.48	OID20540	caution_MHC	UKB
rs72836448	6	26343070	BTN3A2	ENSG00000186470	anxiety_cc	C	507	rs10484438	unconditioned	0	0.941365	0	0.0378534	0.0207811	1897.69	OID20540	caution_MHC	UKB
rs72836448	6	26343070	BTN3A2	ENSG00000186470	anxiety_cc	C	418	rs10946807	unconditioned	0	0.94914	0	0.0363142	0.0145459	937.674	OID20540	caution_MHC	UKB
rs72836448	6	26343070	BTN3A2	ENSG00000186470	anxiety_cc	C	415	rs10946852	unconditioned	1.61369e-99	0.923486	6.17857e-101	0.0353176	0.0411963	227.477	OID20540	caution_MHC	UKB
rs72836448	6	26343070	BTN3A2	ENSG00000186470	anxiety_cc	C	411	rs114244018	unconditioned	0	0.935295	0	0.0356001	0.0291052	756.434	OID20540	caution_MHC	UKB
rs72836448	6	26343070	BTN3A2	ENSG00000186470	anxiety_cc	C	409	rs114272864	unconditioned	1.90463e-09	0.949197	7.24365e-11	0.036085	0.0147179	20.079	OID20540	caution_MHC	UKB
rs72836448	6	26343070	BTN3A2	ENSG00000186470	anxiety_cc	C	463	rs1155207	unconditioned	0	0.9453	0	0.0370894	0.0176107	1277.37	OID20540	caution_MHC	UKB
rs72836448	6	26343070	BTN3A2	ENSG00000186470	anxiety_cc	C	409	rs143104579	unconditioned	9.26187e-36	0.908701	3.52246e-37	0.0345028	0.0567958	80.6672	OID20540	caution_MHC	UKB
rs72836448	6	26343070	BTN3A2	ENSG00000186470	anxiety_cc	C	496	rs2451738	unconditioned	0	0.942811	0	0.0378116	0.0193776	1004.61	OID20540	caution_MHC	UKB
rs72836448	6	26343070	BTN3A2	ENSG00000186470	anxiety_cc	C	411	rs2758383	unconditioned	0	0.947018	0	0.0360363	0.0169455	826.248	OID20540	caution_MHC	UKB
rs72836448	6	26343070	BTN3A2	ENSG00000186470	anxiety_cc	C	465	rs2794720	unconditioned	0	0.950235	0	0.0369534	0.0128119	969.19	OID20540	caution_MHC	UKB
rs72836448	6	26343070	BTN3A2	ENSG00000186470	anxiety_cc	C	412	rs75851425	unconditioned	0	0.937553	0	0.035698	0.0267486	1498.11	OID20540	caution_MHC	UKB
rs72836448	6	26343070	BTN3A2	ENSG00000186470	anxiety_cc	C	478	rs9368450	unconditioned	4.05514e-121	0.921156	1.64927e-122	0.0374231	0.041421	277.213	OID20540	caution_MHC	UKB
rs72836448	6	26343070	BTN3A2	ENSG00000186470	anxiety_cc	C	486	rs9379857	unconditioned	0	0.740501	0	0.0566393	0.202859	990.874	OID20540	caution_MHC	UKB
rs72836448	6	26343070	BTN3A2	ENSG00000186470	anxiety_cc	C	474	rs994379	unconditioned	0	0.948857	0	0.0373857	0.0137578	1308.2	OID20540	caution_MHC	UKB
rs72836448	6	26343070	BTN3A2	ENSG00000186470	asd	C	2858	unconditioned	unconditioned	0	0.769098	0	0.191674	0.0392281	3759.52	OID20540	caution_MHC	UKB
rs72836448	6	26343070	BTN3A2	ENSG00000186470	asd	C	534	rs1014795	unconditioned	0	0.950012	0	0.0339559	0.0160316	1559.4	OID20540	caution_MHC	UKB
rs72836448	6	26343070	BTN3A2	ENSG00000186470	asd	C	631	rs10484438	unconditioned	0	0.954604	0	0.0364051	0.00899108	1897.67	OID20540	caution_MHC	UKB
rs72836448	6	26343070	BTN3A2	ENSG00000186470	asd	C	542	rs10946807	unconditioned	0	0.947187	0	0.0340643	0.0187487	937.677	OID20540	caution_MHC	UKB
rs72836448	6	26343070	BTN3A2	ENSG00000186470	asd	C	539	rs10946852	unconditioned	1.65839e-99	0.9493	5.94781e-101	0.03403	0.0166697	227.45	OID20540	caution_MHC	UKB
rs72836448	6	26343070	BTN3A2	ENSG00000186470	asd	C	535	rs114244018	unconditioned	0	0.947199	0	0.0338792	0.0189218	756.423	OID20540	caution_MHC	UKB
rs72836448	6	26343070	BTN3A2	ENSG00000186470	asd	C	539	rs114272864	unconditioned	0	0.938091	0	0.0337455	0.0281639	1341.15	OID20540	caution_MHC	UKB
rs72836448	6	26343070	BTN3A2	ENSG00000186470	asd	C	587	rs1155207	unconditioned	0	0.914895	0	0.0332888	0.0518166	1277.41	OID20540	caution_MHC	UKB
rs72836448	6	26343070	BTN3A2	ENSG00000186470	asd	C	538	rs143104579	unconditioned	2.86829e-114	0.939159	1.02977e-115	0.0336906	0.02715	261.441	OID20540	caution_MHC	UKB
rs72836448	6	26343070	BTN3A2	ENSG00000186470	asd	C	620	rs2451738	unconditioned	0	0.953027	0	0.0352365	0.0117363	1004.6	OID20540	caution_MHC	UKB
rs72836448	6	26343070	BTN3A2	ENSG00000186470	asd	C	535	rs2758383	unconditioned	0	0.957753	0	0.0342412	0.00800577	826.237	OID20540	caution_MHC	UKB
rs72836448	6	26343070	BTN3A2	ENSG00000186470	asd	C	588	rs2794720	unconditioned	0	0.918477	0	0.0352716	0.0462514	969.224	OID20540	caution_MHC	UKB
rs72836448	6	26343070	BTN3A2	ENSG00000186470	asd	C	538	rs75851425	unconditioned	0	0.944799	0	0.0338722	0.0213292	1498.1	OID20540	caution_MHC	UKB
rs72836448	6	26343070	BTN3A2	ENSG00000186470	asd	C	601	rs9368450	unconditioned	4.20896e-121	0.956215	1.54878e-122	0.0351775	0.00860759	277.176	OID20540	caution_MHC	UKB
rs72836448	6	26343070	BTN3A2	ENSG00000186470	asd	C	610	rs9379857	unconditioned	0	0.916687	0	0.0362706	0.0470423	990.662	OID20540	caution_MHC	UKB
rs72836448	6	26343070	BTN3A2	ENSG00000186470	asd	C	598	rs994379	unconditioned	0	0.895994	0	0.0338907	0.0701152	1308.26	OID20540	caution_MHC	UKB
rs72836448	6	26343070	BTN3A2	ENSG00000186470	bipolar	C	2662	unconditioned	unconditioned	0	3.02844e-09	0	0.993273	0.00672743	3778.76	OID20540	caution_MHC	UKB
rs72836448	6	26343070	BTN3A2	ENSG00000186470	bipolar	C	520	rs1014795	rs13195401*	0	0.969814	0	0.0186691	0.0115166	1559.47	OID20540	caution_MHC	UKB
rs72836448	6	26343070	BTN3A2	ENSG00000186470	bipolar	C	520	rs1014795	unconditioned	0	1.57437e-05	0	0.999984	2.39715e-07	1570.5	OID20540	caution_MHC	UKB
rs72836448	6	26343070	BTN3A2	ENSG00000186470	bipolar	C	615	rs10484438	rs13195401*	0	0.967572	0	0.0230785	0.00934903	1897.69	OID20540	caution_MHC	UKB
rs72836448	6	26343070	BTN3A2	ENSG00000186470	bipolar	C	615	rs10484438	unconditioned	0	1.57437e-05	0	0.999984	9.74524e-08	1908.72	OID20540	caution_MHC	UKB
rs72836448	6	26343070	BTN3A2	ENSG00000186470	bipolar	C	527	rs10946807	rs13195401*	0	0.95963	0	0.0185984	0.021772	937.673	OID20540	caution_MHC	UKB
rs72836448	6	26343070	BTN3A2	ENSG00000186470	bipolar	C	527	rs10946807	unconditioned	0	1.57437e-05	0	0.999984	8.28543e-08	948.691	OID20540	caution_MHC	UKB
rs72836448	6	26343070	BTN3A2	ENSG00000186470	bipolar	C	523	rs10946852	rs13195401*	1.69181e-99	0.973229	3.26295e-101	0.0187625	0.0080085	227.43	OID20540	caution_MHC	UKB
rs72836448	6	26343070	BTN3A2	ENSG00000186470	bipolar	C	523	rs10946852	unconditioned	2.7368e-104	1.57437e-05	1.73832e-99	0.999984	2.47163e-07	238.462	OID20540	caution_MHC	UKB
rs72836448	6	26343070	BTN3A2	ENSG00000186470	bipolar	C	521	rs114244018	rs13195401*	0	0.971275	0	0.018707	0.010018	756.435	OID20540	caution_MHC	UKB
rs72836448	6	26343070	BTN3A2	ENSG00000186470	bipolar	C	521	rs114244018	unconditioned	0	1.57437e-05	0	0.999984	1.72122e-07	767.465	OID20540	caution_MHC	UKB
rs72836448	6	26343070	BTN3A2	ENSG00000186470	bipolar	C	526	rs114272864	rs13195401*	0	0.949915	0	0.0184212	0.0316634	1341.38	OID20540	caution_MHC	UKB
rs72836448	6	26343070	BTN3A2	ENSG00000186470	bipolar	C	526	rs114272864	unconditioned	0	1.57437e-05	0	0.999984	7.08673e-07	1352.38	OID20540	caution_MHC	UKB
rs72836448	6	26343070	BTN3A2	ENSG00000186470	bipolar	C	572	rs1155207	rs13195401*	0	0.142069	0	0.00306058	0.854871	1279.28	OID20540	caution_MHC	UKB
rs72836448	6	26343070	BTN3A2	ENSG00000186470	bipolar	C	572	rs1155207	unconditioned	0	1.57437e-05	0	0.999984	2.86822e-07	1288.39	OID20540	caution_MHC	UKB
rs72836448	6	26343070	BTN3A2	ENSG00000186470	bipolar	C	524	rs143104579	rs13195401*	2.71236e-114	0.921635	5.31252e-116	0.0179911	0.0603744	261.497	OID20540	caution_MHC	UKB
rs72836448	6	26343070	BTN3A2	ENSG00000186470	bipolar	C	524	rs143104579	unconditioned	4.63335e-119	1.57437e-05	2.94294e-114	0.999984	5.74852e-07	272.474	OID20540	caution_MHC	UKB
rs72836448	6	26343070	BTN3A2	ENSG00000186470	bipolar	C	602	rs2451738	rs13195401*	0	0.0174833	0	0.000344691	0.982172	913.298	OID20540	caution_MHC	UKB
rs72836448	6	26343070	BTN3A2	ENSG00000186470	bipolar	C	602	rs2451738	unconditioned	0	1.57437e-05	0	0.999983	9.357e-07	920.311	OID20540	caution_MHC	UKB
rs72836448	6	26343070	BTN3A2	ENSG00000186470	bipolar	C	520	rs2758383	rs13195401*	0	0.976165	0	0.0187913	0.00504401	826.225	OID20540	caution_MHC	UKB
rs72836448	6	26343070	BTN3A2	ENSG00000186470	bipolar	C	520	rs2758383	unconditioned	0	1.57437e-05	0	0.999983	1.356e-06	837.26	OID20540	caution_MHC	UKB
rs72836448	6	26343070	BTN3A2	ENSG00000186470	bipolar	C	574	rs2794720	rs13195401*	0	0.958758	0	0.0193431	0.0218991	969.188	OID20540	caution_MHC	UKB
rs72836448	6	26343070	BTN3A2	ENSG00000186470	bipolar	C	574	rs2794720	unconditioned	0	1.57437e-05	0	0.999984	7.55133e-08	980.205	OID20540	caution_MHC	UKB
rs72836448	6	26343070	BTN3A2	ENSG00000186470	bipolar	C	524	rs75851425	rs13195401*	0	0.972064	0	0.0188525	0.00908307	1498.14	OID20540	caution_MHC	UKB
rs72836448	6	26343070	BTN3A2	ENSG00000186470	bipolar	C	524	rs75851425	unconditioned	0	1.57437e-05	0	0.999984	1.95436e-07	1509.17	OID20540	caution_MHC	UKB
rs72836448	6	26343070	BTN3A2	ENSG00000186470	bipolar	C	585	rs9368450	rs13195401*	4.27552e-121	0.973895	8.42826e-123	0.0191913	0.00691415	277.16	OID20540	caution_MHC	UKB
rs72836448	6	26343070	BTN3A2	ENSG00000186470	bipolar	C	585	rs9368450	unconditioned	6.64512e-126	1.51365e-05	4.38835e-121	0.999595	0.00038966	288.232	OID20540	caution_MHC	UKB
rs72836448	6	26343070	BTN3A2	ENSG00000186470	bipolar	C	595	rs9379857	rs13195401*	0	0.973235	0	0.0192958	0.00746936	990.627	OID20540	caution_MHC	UKB
rs72836448	6	26343070	BTN3A2	ENSG00000186470	bipolar	C	595	rs9379857	unconditioned	0	5.49987e-07	0	0.123412	0.876587	1005.01	OID20540	caution_MHC	UKB
rs72836448	6	26343070	BTN3A2	ENSG00000186470	bipolar	C	582	rs994379	rs13195401*	0	0.968235	0	0.0227767	0.00898782	1308.19	OID20540	caution_MHC	UKB
rs72836448	6	26343070	BTN3A2	ENSG00000186470	bipolar	C	582	rs994379	unconditioned	0	1.57437e-05	0	0.999984	1.52068e-07	1319.22	OID20540	caution_MHC	UKB
rs72836448	6	26343070	BTN3A2	ENSG00000186470	bipolar	C	2500	unconditioned	rs13195401*	0	0	0.221985	0.0508993	0.727116	3760.63	OID20540	caution_MHC	UKB
rs72836448	6	26343070	BTN3A2	ENSG00000186470	bipolar_noukb	C	2662	unconditioned	unconditioned	0	4.64176e-09	0	0.991031	0.00896902	3778.33	OID20540	caution_MHC	UKB
rs72836448	6	26343070	BTN3A2	ENSG00000186470	bipolar_noukb	C	520	rs1014795	rs13195401*	0	0.970089	0	0.0184028	0.0115084	1559.47	OID20540	caution_MHC	UKB
rs72836448	6	26343070	BTN3A2	ENSG00000186470	bipolar_noukb	C	519	rs1014795	unconditioned	0	2.27814e-05	0	0.999977	3.44543e-07	1570.13	OID20540	caution_MHC	UKB
rs72836448	6	26343070	BTN3A2	ENSG00000186470	bipolar_noukb	C	615	rs10484438	rs13195401*	0	0.968694	0	0.0224016	0.00890436	1897.69	OID20540	caution_MHC	UKB
rs72836448	6	26343070	BTN3A2	ENSG00000186470	bipolar_noukb	C	614	rs10484438	unconditioned	0	2.27814e-05	0	0.999977	1.41138e-07	1908.35	OID20540	caution_MHC	UKB
rs72836448	6	26343070	BTN3A2	ENSG00000186470	bipolar_noukb	C	527	rs10946807	rs13195401*	0	0.961355	0	0.0183615	0.0202836	937.671	OID20540	caution_MHC	UKB
rs72836448	6	26343070	BTN3A2	ENSG00000186470	bipolar_noukb	C	526	rs10946807	unconditioned	0	2.27814e-05	0	0.999977	1.18674e-07	948.321	OID20540	caution_MHC	UKB
rs72836448	6	26343070	BTN3A2	ENSG00000186470	bipolar_noukb	C	523	rs10946852	rs13195401*	1.6922e-99	0.973458	3.21636e-101	0.0184944	0.00804788	227.43	OID20540	caution_MHC	UKB
rs72836448	6	26343070	BTN3A2	ENSG00000186470	bipolar_noukb	C	522	rs10946852	unconditioned	3.96014e-104	2.27814e-05	1.73828e-99	0.999977	3.51245e-07	238.093	OID20540	caution_MHC	UKB
rs72836448	6	26343070	BTN3A2	ENSG00000186470	bipolar_noukb	C	521	rs114244018	rs13195401*	0	0.97136	0	0.018437	0.0102034	756.435	OID20540	caution_MHC	UKB
rs72836448	6	26343070	BTN3A2	ENSG00000186470	bipolar_noukb	C	520	rs114244018	unconditioned	0	2.27814e-05	0	0.999977	2.4535e-07	767.096	OID20540	caution_MHC	UKB
rs72836448	6	26343070	BTN3A2	ENSG00000186470	bipolar_noukb	C	526	rs114272864	rs13195401*	0	0.957118	0	0.018276	0.0246065	1341.37	OID20540	caution_MHC	UKB
rs72836448	6	26343070	BTN3A2	ENSG00000186470	bipolar_noukb	C	525	rs114272864	unconditioned	0	2.27814e-05	0	0.999977	7.09442e-07	1352.02	OID20540	caution_MHC	UKB
rs72836448	6	26343070	BTN3A2	ENSG00000186470	bipolar_noukb	C	572	rs1155207	rs13195401*	0	0.184827	0	0.00389405	0.811279	1279.02	OID20540	caution_MHC	UKB
rs72836448	6	26343070	BTN3A2	ENSG00000186470	bipolar_noukb	C	571	rs1155207	unconditioned	0	2.27814e-05	0	0.999977	3.87968e-07	1288.02	OID20540	caution_MHC	UKB
rs72836448	6	26343070	BTN3A2	ENSG00000186470	bipolar_noukb	C	524	rs143104579	rs13195401*	2.7672e-114	0.940271	5.31229e-116	0.018009	0.0417205	261.477	OID20540	caution_MHC	UKB
rs72836448	6	26343070	BTN3A2	ENSG00000186470	bipolar_noukb	C	523	rs143104579	unconditioned	6.70391e-119	2.27814e-05	2.94265e-114	0.999977	6.47774e-07	272.105	OID20540	caution_MHC	UKB
rs72836448	6	26343070	BTN3A2	ENSG00000186470	bipolar_noukb	C	602	rs2451738	rs13195401*	0	0.0187785	0	0.000365375	0.980856	913.227	OID20540	caution_MHC	UKB
rs72836448	6	26343070	BTN3A2	ENSG00000186470	bipolar_noukb	C	601	rs2451738	unconditioned	0	2.27813e-05	0	0.999976	1.28965e-06	919.941	OID20540	caution_MHC	UKB
rs72836448	6	26343070	BTN3A2	ENSG00000186470	bipolar_noukb	C	520	rs2758383	rs13195401*	0	0.976423	0	0.018523	0.00505423	826.225	OID20540	caution_MHC	UKB
rs72836448	6	26343070	BTN3A2	ENSG00000186470	bipolar_noukb	C	519	rs2758383	unconditioned	0	2.27813e-05	0	0.999975	1.86352e-06	836.891	OID20540	caution_MHC	UKB
rs72836448	6	26343070	BTN3A2	ENSG00000186470	bipolar_noukb	C	574	rs2794720	rs13195401*	0	0.958077	0	0.0190346	0.0228886	969.189	OID20540	caution_MHC	UKB
rs72836448	6	26343070	BTN3A2	ENSG00000186470	bipolar_noukb	C	572	rs2794720	unconditioned	0	2.27814e-05	0	0.999977	1.09633e-07	979.835	OID20540	caution_MHC	UKB
rs72836448	6	26343070	BTN3A2	ENSG00000186470	bipolar_noukb	C	524	rs75851425	rs13195401*	0	0.972389	0	0.0185519	0.00905898	1498.14	OID20540	caution_MHC	UKB
rs72836448	6	26343070	BTN3A2	ENSG00000186470	bipolar_noukb	C	523	rs75851425	unconditioned	0	2.27814e-05	0	0.999977	2.72157e-07	1508.8	OID20540	caution_MHC	UKB
rs72836448	6	26343070	BTN3A2	ENSG00000186470	bipolar_noukb	C	585	rs9368450	rs13195401*	4.27358e-121	0.973453	8.32253e-123	0.0189498	0.0075969	277.16	OID20540	caution_MHC	UKB
rs72836448	6	26343070	BTN3A2	ENSG00000186470	bipolar_noukb	C	584	rs9368450	unconditioned	9.5537e-126	2.17619e-05	4.38826e-121	0.999581	0.000397516	287.869	OID20540	caution_MHC	UKB
rs72836448	6	26343070	BTN3A2	ENSG00000186470	bipolar_noukb	C	595	rs9379857	rs13195401*	0	0.973542	0	0.0190302	0.00742775	990.627	OID20540	caution_MHC	UKB
rs72836448	6	26343070	BTN3A2	ENSG00000186470	bipolar_noukb	C	594	rs9379857	unconditioned	0	6.17547e-07	0	0.110255	0.889745	1004.9	OID20540	caution_MHC	UKB
rs72836448	6	26343070	BTN3A2	ENSG00000186470	bipolar_noukb	C	582	rs994379	rs13195401*	0	0.96826	0	0.0220882	0.00965167	1308.19	OID20540	caution_MHC	UKB
rs72836448	6	26343070	BTN3A2	ENSG00000186470	bipolar_noukb	C	581	rs994379	unconditioned	0	2.27814e-05	0	0.999977	2.09166e-07	1318.85	OID20540	caution_MHC	UKB
rs72836448	6	26343070	BTN3A2	ENSG00000186470	bipolar_noukb	C	2498	unconditioned	rs13195401*	0	0	0.222717	0.0446408	0.732642	3760.63	OID20540	caution_MHC	UKB
rs72836448	6	26343070	BTN3A2	ENSG00000186470	depression_Als_noukb_included	C	2579	unconditioned	unconditioned	0	0.00919176	0	0.218008	0.7728	3763.82	OID20540	caution_MHC	UKB
rs72836448	6	26343070	BTN3A2	ENSG00000186470	depression_Als_noukb_included	C	484	rs1014795	unconditioned	0	0.235112	0	0.763357	0.00153117	1560.89	OID20540	caution_MHC	UKB
rs72836448	6	26343070	BTN3A2	ENSG00000186470	depression_Als_noukb_included	C	579	rs10484438	unconditioned	0	0.23524	0	0.763876	0.000884045	1899.11	OID20540	caution_MHC	UKB
rs72836448	6	26343070	BTN3A2	ENSG00000186470	depression_Als_noukb_included	C	491	rs10946807	unconditioned	0	0.235327	0	0.764063	0.000610002	939.079	OID20540	caution_MHC	UKB
rs72836448	6	26343070	BTN3A2	ENSG00000186470	depression_Als_noukb_included	C	486	rs10946852	unconditioned	5.32622e-89	0.235288	1.72932e-88	0.763932	0.000780403	203.257	OID20540	caution_MHC	UKB
rs72836448	6	26343070	BTN3A2	ENSG00000186470	depression_Als_noukb_included	C	485	rs114244018	unconditioned	0	0.234325	0	0.760808	0.0048675	757.859	OID20540	caution_MHC	UKB
rs72836448	6	26343070	BTN3A2	ENSG00000186470	depression_Als_noukb_included	C	489	rs114272864	unconditioned	0	0.234054	0	0.75998	0.00596586	1342.79	OID20540	caution_MHC	UKB
rs72836448	6	26343070	BTN3A2	ENSG00000186470	depression_Als_noukb_included	C	536	rs1155207	unconditioned	0	0.235317	0	0.764092	0.000591247	1278.78	OID20540	caution_MHC	UKB
rs72836448	6	26343070	BTN3A2	ENSG00000186470	depression_Als_noukb_included	C	488	rs143104579	unconditioned	6.90527e-115	0.235006	2.24203e-114	0.763026	0.00196775	262.865	OID20540	caution_MHC	UKB
rs72836448	6	26343070	BTN3A2	ENSG00000186470	depression_Als_noukb_included	C	566	rs2451738	unconditioned	0	0.232415	0	0.755195	0.0123896	910.711	OID20540	caution_MHC	UKB
rs72836448	6	26343070	BTN3A2	ENSG00000186470	depression_Als_noukb_included	C	484	rs2758383	unconditioned	0	0.233038	0	0.756626	0.0103354	827.658	OID20540	caution_MHC	UKB
rs72836448	6	26343070	BTN3A2	ENSG00000186470	depression_Als_noukb_included	C	538	rs2794720	unconditioned	0	0.235344	0	0.764144	0.000511327	970.593	OID20540	caution_MHC	UKB
rs72836448	6	26343070	BTN3A2	ENSG00000186470	depression_Als_noukb_included	C	486	rs75851425	unconditioned	0	0.235233	0	0.763752	0.00101494	1499.56	OID20540	caution_MHC	UKB
rs72836448	6	26343070	BTN3A2	ENSG00000186470	depression_Als_noukb_included	C	549	rs9368450	unconditioned	9.76362e-122	0.222425	3.37904e-121	0.76977	0.00780539	278.637	OID20540	caution_MHC	UKB
rs72836448	6	26343070	BTN3A2	ENSG00000186470	depression_Als_noukb_included	C	559	rs9379857	unconditioned	0	0.00989632	0	0.0897097	0.900394	995.217	OID20540	caution_MHC	UKB
rs72836448	6	26343070	BTN3A2	ENSG00000186470	depression_Als_noukb_included	C	546	rs994379	unconditioned	0	0.235324	0	0.764118	0.000557778	1309.61	OID20540	caution_MHC	UKB
rs72836448	6	26343070	BTN3A2	ENSG00000186470	depression_Als_ukb_included	C	2697	unconditioned	unconditioned	0	6.99009e-10	0	0.774616	0.225384	3780.2	OID20540	caution_MHC	UKB
rs72836448	6	26343070	BTN3A2	ENSG00000186470	depression_Als_ukb_included	C	441	rs1014795	rs13198716	0	4.26809e-13	0	1	2.24161e-15	1587.95	OID20540	caution_MHC	UKB
rs72836448	6	26343070	BTN3A2	ENSG00000186470	depression_Als_ukb_included	C	441	rs1014795	rs2451738	0	0.989672	0	0.00651592	0.00381246	1559.48	OID20540	caution_MHC	UKB
rs72836448	6	26343070	BTN3A2	ENSG00000186470	depression_Als_ukb_included	C	441	rs1014795	rs61242782	0	6.60556e-05	0	0.999934	2.87342e-07	1569.09	OID20540	caution_MHC	UKB
rs72836448	6	26343070	BTN3A2	ENSG00000186470	depression_Als_ukb_included	C	441	rs1014795	rs62396201	0	0.00321423	0	0.996773	1.26365e-05	1565.21	OID20540	caution_MHC	UKB
rs72836448	6	26343070	BTN3A2	ENSG00000186470	depression_Als_ukb_included	C	487	rs1014795	unconditioned	0	9.74165e-08	0	1	4.00427e-10	1575.61	OID20540	caution_MHC	UKB
rs72836448	6	26343070	BTN3A2	ENSG00000186470	depression_Als_ukb_included	C	536	rs10484438	rs13198716	0	4.26809e-13	0	1	3.97786e-15	1926.15	OID20540	caution_MHC	UKB
rs72836448	6	26343070	BTN3A2	ENSG00000186470	depression_Als_ukb_included	C	536	rs10484438	rs2451738	0	0.988501	0	0.00697889	0.0045202	1897.68	OID20540	caution_MHC	UKB
rs72836448	6	26343070	BTN3A2	ENSG00000186470	depression_Als_ukb_included	C	536	rs10484438	rs61242782	0	6.6055e-05	0	0.999926	7.95408e-06	1907.29	OID20540	caution_MHC	UKB
rs72836448	6	26343070	BTN3A2	ENSG00000186470	depression_Als_ukb_included	C	536	rs10484438	rs62396201	0	0.00321414	0	0.996749	3.6646e-05	1903.41	OID20540	caution_MHC	UKB
rs72836448	6	26343070	BTN3A2	ENSG00000186470	depression_Als_ukb_included	C	581	rs10484438	unconditioned	0	9.74165e-08	0	1	2.20773e-10	1913.81	OID20540	caution_MHC	UKB
rs72836448	6	26343070	BTN3A2	ENSG00000186470	depression_Als_ukb_included	C	448	rs10946807	rs13198716	0	4.26809e-13	0	1	2.47016e-15	966.116	OID20540	caution_MHC	UKB
rs72836448	6	26343070	BTN3A2	ENSG00000186470	depression_Als_ukb_included	C	448	rs10946807	rs2451738	0	0.988657	0	0.00654972	0.00479357	937.645	OID20540	caution_MHC	UKB
rs72836448	6	26343070	BTN3A2	ENSG00000186470	depression_Als_ukb_included	C	448	rs10946807	rs61242782	0	6.60556e-05	0	0.999934	1.10566e-07	947.259	OID20540	caution_MHC	UKB
rs72836448	6	26343070	BTN3A2	ENSG00000186470	depression_Als_ukb_included	C	448	rs10946807	rs62396201	0	0.00321414	0	0.996744	4.146e-05	943.374	OID20540	caution_MHC	UKB
rs72836448	6	26343070	BTN3A2	ENSG00000186470	depression_Als_ukb_included	C	494	rs10946807	unconditioned	0	9.74165e-08	0	1	1.68257e-10	953.779	OID20540	caution_MHC	UKB
rs72836448	6	26343070	BTN3A2	ENSG00000186470	depression_Als_ukb_included	C	444	rs10946852	rs13198716	7.40996e-112	4.26809e-13	1.73613e-99	1	1.47715e-15	255.887	OID20540	caution_MHC	UKB
rs72836448	6	26343070	BTN3A2	ENSG00000186470	depression_Als_ukb_included	C	444	rs10946852	rs2451738	1.7188e-99	0.990015	1.13366e-101	0.00652632	0.00345824	227.414	OID20540	caution_MHC	UKB
rs72836448	6	26343070	BTN3A2	ENSG00000186470	depression_Als_ukb_included	C	444	rs10946852	rs61242782	1.14681e-103	6.60556e-05	1.73602e-99	0.999934	2.23536e-07	237.029	OID20540	caution_MHC	UKB
rs72836448	6	26343070	BTN3A2	ENSG00000186470	depression_Als_ukb_included	C	444	rs10946852	rs62396201	5.58012e-102	0.00321411	1.73047e-99	0.996737	4.84204e-05	233.144	OID20540	caution_MHC	UKB
rs72836448	6	26343070	BTN3A2	ENSG00000186470	depression_Als_ukb_included	C	489	rs10946852	unconditioned	2.20304e-95	9.74165e-08	2.26146e-88	1	2.49067e-10	217.956	OID20540	caution_MHC	UKB
rs72836448	6	26343070	BTN3A2	ENSG00000186470	depression_Als_ukb_included	C	442	rs114244018	rs13198716	0	4.26809e-13	0	1	1.90232e-15	784.899	OID20540	caution_MHC	UKB
rs72836448	6	26343070	BTN3A2	ENSG00000186470	depression_Als_ukb_included	C	442	rs114244018	rs2451738	0	0.987725	0	0.00650958	0.00576577	756.428	OID20540	caution_MHC	UKB
rs72836448	6	26343070	BTN3A2	ENSG00000186470	depression_Als_ukb_included	C	442	rs114244018	rs61242782	0	6.60555e-05	0	0.999933	6.90494e-07	766.041	OID20540	caution_MHC	UKB
rs72836448	6	26343070	BTN3A2	ENSG00000186470	depression_Als_ukb_included	C	442	rs114244018	rs62396201	0	0.00321376	0	0.996629	0.000157126	762.156	OID20540	caution_MHC	UKB
rs72836448	6	26343070	BTN3A2	ENSG00000186470	depression_Als_ukb_included	C	488	rs114244018	unconditioned	0	9.74165e-08	0	1	4.81401e-10	772.561	OID20540	caution_MHC	UKB
rs72836448	6	26343070	BTN3A2	ENSG00000186470	depression_Als_ukb_included	C	447	rs114272864	rs13198716	0	4.26809e-13	0	1	7.77814e-14	1369.87	OID20540	caution_MHC	UKB
rs72836448	6	26343070	BTN3A2	ENSG00000186470	depression_Als_ukb_included	C	447	rs114272864	rs2451738	0	0.969549	0	0.00654488	0.0239057	1341.42	OID20540	caution_MHC	UKB
rs72836448	6	26343070	BTN3A2	ENSG00000186470	depression_Als_ukb_included	C	447	rs114272864	rs61242782	0	6.60548e-05	0	0.999922	1.21892e-05	1351.02	OID20540	caution_MHC	UKB
rs72836448	6	26343070	BTN3A2	ENSG00000186470	depression_Als_ukb_included	C	447	rs114272864	rs62396201	0	0.00321218	0	0.99614	0.000647388	1347.13	OID20540	caution_MHC	UKB
rs72836448	6	26343070	BTN3A2	ENSG00000186470	depression_Als_ukb_included	C	493	rs114272864	unconditioned	0	9.74165e-08	0	1	7.53695e-09	1357.54	OID20540	caution_MHC	UKB
rs72836448	6	26343070	BTN3A2	ENSG00000186470	depression_Als_ukb_included	C	493	rs1155207	rs13198716	0	4.26809e-13	0	1	1.21034e-12	1305.82	OID20540	caution_MHC	UKB
rs72836448	6	26343070	BTN3A2	ENSG00000186470	depression_Als_ukb_included	C	493	rs1155207	rs2451738	0	0.991382	0	0.00684534	0.00177221	1277.34	OID20540	caution_MHC	UKB
rs72836448	6	26343070	BTN3A2	ENSG00000186470	depression_Als_ukb_included	C	493	rs1155207	rs61242782	0	6.60555e-05	0	0.999934	2.71276e-07	1286.96	OID20540	caution_MHC	UKB
rs72836448	6	26343070	BTN3A2	ENSG00000186470	depression_Als_ukb_included	C	493	rs1155207	rs62396201	0	0.00321424	0	0.99678	6.01184e-06	1283.07	OID20540	caution_MHC	UKB
rs72836448	6	26343070	BTN3A2	ENSG00000186470	depression_Als_ukb_included	C	539	rs1155207	unconditioned	0	9.74165e-08	0	1	1.22487e-09	1293.48	OID20540	caution_MHC	UKB
rs72836448	6	26343070	BTN3A2	ENSG00000186470	depression_Als_ukb_included	C	445	rs143104579	rs13198716	1.24359e-126	4.26809e-13	2.9137e-114	1	1.04012e-11	289.908	OID20540	caution_MHC	UKB
rs72836448	6	26343070	BTN3A2	ENSG00000186470	depression_Als_ukb_included	C	445	rs143104579	rs2451738	2.85959e-114	0.981427	1.91519e-116	0.00656103	0.0120119	261.444	OID20540	caution_MHC	UKB
rs72836448	6	26343070	BTN3A2	ENSG00000186470	depression_Als_ukb_included	C	445	rs143104579	rs61242782	1.92466e-118	6.60555e-05	2.91351e-114	0.999933	5.49317e-07	271.05	OID20540	caution_MHC	UKB
rs72836448	6	26343070	BTN3A2	ENSG00000186470	depression_Als_ukb_included	C	445	rs143104579	rs62396201	9.36492e-117	0.0032141	2.90418e-114	0.996733	5.30976e-05	267.165	OID20540	caution_MHC	UKB
rs72836448	6	26343070	BTN3A2	ENSG00000186470	depression_Als_ukb_included	C	491	rs143104579	unconditioned	2.83559e-121	9.74165e-08	2.91079e-114	1	8.14389e-10	277.571	OID20540	caution_MHC	UKB
rs72836448	6	26343070	BTN3A2	ENSG00000186470	depression_Als_ukb_included	C	467	rs2451738	rs13198716	1.83213e-133	4.26809e-13	4.29262e-121	1	2.27817e-13	305.638	OID20540	caution_MHC	UKB
rs72836448	6	26343070	BTN3A2	ENSG00000186470	depression_Als_ukb_included	C	515	rs2451738	rs2451738	0	6.15565e-13	0	4.09273e-15	1	937.369	OID20540	caution_MHC	UKB
rs72836448	6	26343070	BTN3A2	ENSG00000186470	depression_Als_ukb_included	C	466	rs2451738	rs61242782	2.83545e-125	6.60537e-05	4.29224e-121	0.999906	2.83572e-05	286.781	OID20540	caution_MHC	UKB
rs72836448	6	26343070	BTN3A2	ENSG00000186470	depression_Als_ukb_included	C	441	rs2451738	rs62396201	2.46305e-127	5.73338e-07	4.29592e-121	0.999984	1.51201e-05	291.527	OID20540	caution_MHC	UKB
rs72836448	6	26343070	BTN3A2	ENSG00000186470	depression_Als_ukb_included	C	569	rs2451738	unconditioned	0	9.74165e-08	0	1	1.10646e-07	925.397	OID20540	caution_MHC	UKB
rs72836448	6	26343070	BTN3A2	ENSG00000186470	depression_Als_ukb_included	C	441	rs2758383	rs13198716	0	4.26809e-13	0	1	5.84065e-11	854.685	OID20540	caution_MHC	UKB
rs72836448	6	26343070	BTN3A2	ENSG00000186470	depression_Als_ukb_included	C	441	rs2758383	rs2451738	0	0.990983	0	0.00652456	0.00249196	826.212	OID20540	caution_MHC	UKB
rs72836448	6	26343070	BTN3A2	ENSG00000186470	depression_Als_ukb_included	C	441	rs2758383	rs61242782	0	6.46315e-05	0	0.978377	0.0215583	835.85	OID20540	caution_MHC	UKB
rs72836448	6	26343070	BTN3A2	ENSG00000186470	depression_Als_ukb_included	C	441	rs2758383	rs62396201	0	1.56277e-06	0	0.000484636	0.999514	839.572	OID20540	caution_MHC	UKB
rs72836448	6	26343070	BTN3A2	ENSG00000186470	depression_Als_ukb_included	C	487	rs2758383	unconditioned	0	9.74165e-08	0	1	5.51165e-08	842.347	OID20540	caution_MHC	UKB
rs72836448	6	26343070	BTN3A2	ENSG00000186470	depression_Als_ukb_included	C	495	rs2794720	rs13198716	0	4.26809e-13	0	1	3.0262e-14	997.63	OID20540	caution_MHC	UKB
rs72836448	6	26343070	BTN3A2	ENSG00000186470	depression_Als_ukb_included	C	495	rs2794720	rs2451738	0	0.990939	0	0.00701406	0.00204673	969.157	OID20540	caution_MHC	UKB
rs72836448	6	26343070	BTN3A2	ENSG00000186470	depression_Als_ukb_included	C	495	rs2794720	rs61242782	0	6.60556e-05	0	0.999934	1.55356e-07	978.772	OID20540	caution_MHC	UKB
rs72836448	6	26343070	BTN3A2	ENSG00000186470	depression_Als_ukb_included	C	495	rs2794720	rs62396201	0	0.00321419	0	0.996771	1.49594e-05	974.888	OID20540	caution_MHC	UKB
rs72836448	6	26343070	BTN3A2	ENSG00000186470	depression_Als_ukb_included	C	541	rs2794720	unconditioned	0	9.74165e-08	0	1	1.85817e-10	985.292	OID20540	caution_MHC	UKB
rs72836448	6	26343070	BTN3A2	ENSG00000186470	depression_Als_ukb_included	C	445	rs75851425	rs13198716	0	4.26809e-13	0	1	1.39675e-15	1526.61	OID20540	caution_MHC	UKB
rs72836448	6	26343070	BTN3A2	ENSG00000186470	depression_Als_ukb_included	C	445	rs75851425	rs2451738	0	0.987248	0	0.00652496	0.006227	1498.14	OID20540	caution_MHC	UKB
rs72836448	6	26343070	BTN3A2	ENSG00000186470	depression_Als_ukb_included	C	445	rs75851425	rs61242782	0	6.60556e-05	0	0.999934	2.43884e-07	1507.75	OID20540	caution_MHC	UKB
rs72836448	6	26343070	BTN3A2	ENSG00000186470	depression_Als_ukb_included	C	445	rs75851425	rs62396201	0	0.00321417	0	0.996755	3.10267e-05	1503.87	OID20540	caution_MHC	UKB
rs72836448	6	26343070	BTN3A2	ENSG00000186470	depression_Als_ukb_included	C	491	rs75851425	unconditioned	0	9.74165e-08	0	1	4.2512e-10	1514.27	OID20540	caution_MHC	UKB
rs72836448	6	26343070	BTN3A2	ENSG00000186470	depression_Als_ukb_included	C	498	rs9368450	rs13198716	1.87257e-133	4.26809e-13	4.38737e-121	1	6.80469e-10	305.617	OID20540	caution_MHC	UKB
rs72836448	6	26343070	BTN3A2	ENSG00000186470	depression_Als_ukb_included	C	498	rs9368450	rs2451738	4.34667e-121	0.990722	2.91932e-123	0.00665129	0.0026266	277.143	OID20540	caution_MHC	UKB
rs72836448	6	26343070	BTN3A2	ENSG00000186470	depression_Als_ukb_included	C	498	rs9368450	rs61242782	2.40788e-125	5.48822e-05	3.6976e-121	0.842626	0.157319	286.944	OID20540	caution_MHC	UKB
rs72836448	6	26343070	BTN3A2	ENSG00000186470	depression_Als_ukb_included	C	473	rs9368450	rs62396201	2.51633e-127	5.73347e-07	4.38885e-121	0.999999	1.18321e-09	291.506	OID20540	caution_MHC	UKB
rs72836448	6	26343070	BTN3A2	ENSG00000186470	depression_Als_ukb_included	C	552	rs9368450	unconditioned	4.02622e-128	9.17784e-08	4.38689e-121	1	1.06659e-07	293.338	OID20540	caution_MHC	UKB
rs72836448	6	26343070	BTN3A2	ENSG00000186470	depression_Als_ukb_included	C	516	rs9379857	rs13198716	0	4.26807e-13	0	0.999997	2.96843e-06	1019.09	OID20540	caution_MHC	UKB
rs72836448	6	26343070	BTN3A2	ENSG00000186470	depression_Als_ukb_included	C	516	rs9379857	rs2451738	0	0.990679	0	0.0067164	0.00260466	990.616	OID20540	caution_MHC	UKB
rs72836448	6	26343070	BTN3A2	ENSG00000186470	depression_Als_ukb_included	C	515	rs9379857	rs61242782	0	6.60556e-05	0	0.999934	1.73938e-07	1000.23	OID20540	caution_MHC	UKB
rs72836448	6	26343070	BTN3A2	ENSG00000186470	depression_Als_ukb_included	C	515	rs9379857	rs62396201	0	0.00321423	0	0.996775	1.05694e-05	996.347	OID20540	caution_MHC	UKB
rs72836448	6	26343070	BTN3A2	ENSG00000186470	depression_Als_ukb_included	C	562	rs9379857	unconditioned	0	1.86586e-09	0	0.0668739	0.933126	1010.71	OID20540	caution_MHC	UKB
rs72836448	6	26343070	BTN3A2	ENSG00000186470	depression_Als_ukb_included	C	503	rs994379	rs13198716	0	4.26809e-13	0	1	7.87325e-16	1336.65	OID20540	caution_MHC	UKB
rs72836448	6	26343070	BTN3A2	ENSG00000186470	depression_Als_ukb_included	C	503	rs994379	rs2451738	0	0.00289956	0	2.00826e-05	0.99708	1314.01	OID20540	caution_MHC	UKB
rs72836448	6	26343070	BTN3A2	ENSG00000186470	depression_Als_ukb_included	C	503	rs994379	rs61242782	0	6.60522e-05	0	0.999883	5.06561e-05	1317.79	OID20540	caution_MHC	UKB
rs72836448	6	26343070	BTN3A2	ENSG00000186470	depression_Als_ukb_included	C	503	rs994379	rs62396201	0	0.00315015	0	0.976906	0.0199439	1313.93	OID20540	caution_MHC	UKB
rs72836448	6	26343070	BTN3A2	ENSG00000186470	depression_Als_ukb_included	C	549	rs994379	unconditioned	0	9.74165e-08	0	1	1.39212e-09	1324.31	OID20540	caution_MHC	UKB
rs72836448	6	26343070	BTN3A2	ENSG00000186470	depression_Als_ukb_included	C	2202	unconditioned	rs13198716	0	0	4.26805e-13	0.999997	2.7433e-06	3787.61	OID20540	caution_MHC	UKB
rs72836448	6	26343070	BTN3A2	ENSG00000186470	depression_Als_ukb_included	C	2240	unconditioned	rs2451738	0	0	6.15565e-10	1	8.77569e-09	3780.33	OID20540	caution_MHC	UKB
rs72836448	6	26343070	BTN3A2	ENSG00000186470	depression_Als_ukb_included	C	2195	unconditioned	rs61242782	0	0	4.32245e-11	1	4.92164e-10	3782.99	OID20540	caution_MHC	UKB
rs72836448	6	26343070	BTN3A2	ENSG00000186470	depression_Als_ukb_included	C	2156	unconditioned	rs62396201	0	0	2.3346e-10	1	1.77915e-07	3781.31	OID20540	caution_MHC	UKB
rs72836448	6	26343070	BTN3A2	ENSG00000186470	schizophrenia	C	2709	unconditioned	unconditioned	0	3.17631e-30	0	1	5.01676e-10	3827.06	OID20540	caution_MHC	UKB
rs72836448	6	26343070	BTN3A2	ENSG00000186470	schizophrenia	C	506	rs1014795	rs13195401	0	5.91015e-12	0	1	5.96244e-14	1585.3	OID20540	caution_MHC	UKB
rs72836448	6	26343070	BTN3A2	ENSG00000186470	schizophrenia	C	506	rs1014795	rs141939966	0	0.134722	0	0.863858	0.00141999	1561.45	OID20540	caution_MHC	UKB
rs72836448	6	26343070	BTN3A2	ENSG00000186470	schizophrenia	C	506	rs1014795	rs2451738	0	0.0739407	0	0.925315	0.000744281	1562.05	OID20540	caution_MHC	UKB
rs72836448	6	26343070	BTN3A2	ENSG00000186470	schizophrenia	C	506	rs1014795	rs2758383	0	0.000110385	0	0.999888	1.19792e-06	1568.56	OID20540	caution_MHC	UKB
rs72836448	6	26343070	BTN3A2	ENSG00000186470	schizophrenia	C	513	rs1014795	rs2794720	0	0.845317	0	0.146233	0.0084498	1559.61	OID20540	caution_MHC	UKB
rs72836448	6	26343070	BTN3A2	ENSG00000186470	schizophrenia	C	506	rs1014795	rs66827971	0	0.18474	0	0.813274	0.00198527	1561.14	OID20540	caution_MHC	UKB
rs72836448	6	26343070	BTN3A2	ENSG00000186470	schizophrenia	C	513	rs1014795	rs707889	0	0.668552	0	0.324651	0.00679715	1559.85	OID20540	caution_MHC	UKB
rs72836448	6	26343070	BTN3A2	ENSG00000186470	schizophrenia	C	506	rs1014795	rs9379814	0	8.12051e-06	0	0.999992	8.06744e-08	1571.17	OID20540	caution_MHC	UKB
rs72836448	6	26343070	BTN3A2	ENSG00000186470	schizophrenia	C	513	rs1014795	rs9393682	0	0.000290654	0	0.166169	0.83354	1567.59	OID20540	caution_MHC	UKB
rs72836448	6	26343070	BTN3A2	ENSG00000186470	schizophrenia	C	506	rs1014795	rs9461245	0	0.00172079	0	0.998262	1.75239e-05	1565.81	OID20540	caution_MHC	UKB
rs72836448	6	26343070	BTN3A2	ENSG00000186470	schizophrenia	C	525	rs1014795	unconditioned	0	2.79015e-23	0	1	1.09993e-22	1611.37	OID20540	caution_MHC	UKB
rs72836448	6	26343070	BTN3A2	ENSG00000186470	schizophrenia	C	601	rs10484438	rs13195401	0	5.91015e-12	0	1	1.67048e-13	1923.51	OID20540	caution_MHC	UKB
rs72836448	6	26343070	BTN3A2	ENSG00000186470	schizophrenia	C	601	rs10484438	rs141939966	0	0.134791	0	0.864402	0.000806948	1899.66	OID20540	caution_MHC	UKB
rs72836448	6	26343070	BTN3A2	ENSG00000186470	schizophrenia	C	601	rs10484438	rs2451738	0	0.0739392	0	0.925535	0.000525613	1900.26	OID20540	caution_MHC	UKB
rs72836448	6	26343070	BTN3A2	ENSG00000186470	schizophrenia	C	601	rs10484438	rs2758383	0	0.000110385	0	0.999889	6.27798e-07	1906.77	OID20540	caution_MHC	UKB
rs72836448	6	26343070	BTN3A2	ENSG00000186470	schizophrenia	C	608	rs10484438	rs2794720	0	0.778646	0	0.15711	0.0642438	1897.91	OID20540	caution_MHC	UKB
rs72836448	6	26343070	BTN3A2	ENSG00000186470	schizophrenia	C	601	rs10484438	rs66827971	0	0.184874	0	0.814078	0.00104827	1899.35	OID20540	caution_MHC	UKB
rs72836448	6	26343070	BTN3A2	ENSG00000186470	schizophrenia	C	608	rs10484438	rs707889	0	0.650628	0	0.319094	0.0302776	1898.09	OID20540	caution_MHC	UKB
rs72836448	6	26343070	BTN3A2	ENSG00000186470	schizophrenia	C	601	rs10484438	rs9379814	0	8.12051e-06	0	0.999992	4.916e-08	1909.38	OID20540	caution_MHC	UKB
rs72836448	6	26343070	BTN3A2	ENSG00000186470	schizophrenia	C	608	rs10484438	rs9393682	0	0.00174605	0	0.998232	2.19609e-05	1904.01	OID20540	caution_MHC	UKB
rs72836448	6	26343070	BTN3A2	ENSG00000186470	schizophrenia	C	601	rs10484438	rs9461245	0	0.00172079	0	0.998268	1.0972e-05	1904.03	OID20540	caution_MHC	UKB
rs72836448	6	26343070	BTN3A2	ENSG00000186470	schizophrenia	C	620	rs10484438	unconditioned	0	2.79015e-23	0	1	2.58992e-25	1949.59	OID20540	caution_MHC	UKB
rs72836448	6	26343070	BTN3A2	ENSG00000186470	schizophrenia	C	507	rs10946807	rs13195401	3.31185e-203	5.91015e-12	5.60366e-192	1	4.04266e-14	466.227	OID20540	caution_MHC	UKB
rs72836448	6	26343070	BTN3A2	ENSG00000186470	schizophrenia	C	507	rs10946807	rs141939966	4.60237e-193	0.0821314	2.95112e-192	0.526249	0.39162	442.872	OID20540	caution_MHC	UKB
rs72836448	6	26343070	BTN3A2	ENSG00000186470	schizophrenia	C	507	rs10946807	rs2451738	4.10543e-193	0.0732632	5.13766e-192	0.916829	0.00990802	442.987	OID20540	caution_MHC	UKB
rs72836448	6	26343070	BTN3A2	ENSG00000186470	schizophrenia	C	507	rs10946807	rs2758383	6.18557e-196	0.000110384	5.60303e-192	0.999886	3.34262e-06	449.484	OID20540	caution_MHC	UKB
rs72836448	6	26343070	BTN3A2	ENSG00000186470	schizophrenia	C	517	rs10946807	rs2794720	0	0.849123	0	0.14692	0.00395648	937.796	OID20540	caution_MHC	UKB
rs72836448	6	26343070	BTN3A2	ENSG00000186470	schizophrenia	C	507	rs10946807	rs66827971	9.08594e-193	0.162143	3.99989e-192	0.713675	0.124183	442.192	OID20540	caution_MHC	UKB
rs72836448	6	26343070	BTN3A2	ENSG00000186470	schizophrenia	C	514	rs10946807	rs707889	4.2958e-194	0.00766557	2.08614e-194	0.00273298	0.989601	445.244	OID20540	caution_MHC	UKB
rs72836448	6	26343070	BTN3A2	ENSG00000186470	schizophrenia	C	508	rs10946807	rs9379814	0	6.57726e-11	0	8.09949e-06	0.999992	934.679	OID20540	caution_MHC	UKB
rs72836448	6	26343070	BTN3A2	ENSG00000186470	schizophrenia	C	520	rs10946807	rs9393682	0	1.32615e-09	0	1	1.44461e-08	958.073	OID20540	caution_MHC	UKB
rs72836448	6	26343070	BTN3A2	ENSG00000186470	schizophrenia	C	507	rs10946807	rs9461245	9.64099e-195	0.00172048	5.59292e-192	0.998083	0.00019687	446.738	OID20540	caution_MHC	UKB
rs72836448	6	26343070	BTN3A2	ENSG00000186470	schizophrenia	C	532	rs10946807	unconditioned	0	2.79015e-23	0	1	1.80755e-24	989.565	OID20540	caution_MHC	UKB
rs72836448	6	26343070	BTN3A2	ENSG00000186470	schizophrenia	C	509	rs10946852	rs13195401	1.02707e-110	5.91015e-12	1.7378e-99	1	7.32964e-14	253.258	OID20540	caution_MHC	UKB
rs72836448	6	26343070	BTN3A2	ENSG00000186470	schizophrenia	C	509	rs10946852	rs141939966	2.34009e-100	0.134658	1.50064e-99	0.863524	0.00181793	229.408	OID20540	caution_MHC	UKB
rs72836448	6	26343070	BTN3A2	ENSG00000186470	schizophrenia	C	509	rs10946852	rs2451738	1.28498e-100	0.0739427	1.60806e-99	0.925342	0.000715049	230.008	OID20540	caution_MHC	UKB
rs72836448	6	26343070	BTN3A2	ENSG00000186470	schizophrenia	C	509	rs10946852	rs2758383	1.91735e-103	0.000110332	1.73678e-99	0.999409	0.000480874	236.515	OID20540	caution_MHC	UKB
rs72836448	6	26343070	BTN3A2	ENSG00000186470	schizophrenia	C	516	rs10946852	rs2794720	1.47269e-99	0.847385	2.54886e-100	0.146655	0.00595936	227.569	OID20540	caution_MHC	UKB
rs72836448	6	26343070	BTN3A2	ENSG00000186470	schizophrenia	C	509	rs10946852	rs66827971	3.21258e-100	0.184864	1.41428e-99	0.813833	0.00130261	229.091	OID20540	caution_MHC	UKB
rs72836448	6	26343070	BTN3A2	ENSG00000186470	schizophrenia	C	516	rs10946852	rs707889	1.15861e-99	0.666664	5.62687e-100	0.323761	0.00957545	227.809	OID20540	caution_MHC	UKB
rs72836448	6	26343070	BTN3A2	ENSG00000186470	schizophrenia	C	509	rs10946852	rs9379814	1.41119e-104	8.12051e-06	1.73779e-99	0.999992	6.6668e-08	239.124	OID20540	caution_MHC	UKB
rs72836448	6	26343070	BTN3A2	ENSG00000186470	schizophrenia	C	516	rs10946852	rs9393682	3.03453e-102	0.00174607	1.73487e-99	0.998242	1.23257e-05	233.754	OID20540	caution_MHC	UKB
rs72836448	6	26343070	BTN3A2	ENSG00000186470	schizophrenia	C	509	rs10946852	rs9461245	2.9904e-102	0.00172079	1.73479e-99	0.998265	1.45147e-05	233.768	OID20540	caution_MHC	UKB
rs72836448	6	26343070	BTN3A2	ENSG00000186470	schizophrenia	C	528	rs10946852	unconditioned	4.85073e-122	2.79015e-23	1.73852e-99	1	1.26678e-24	279.336	OID20540	caution_MHC	UKB
rs72836448	6	26343070	BTN3A2	ENSG00000186470	schizophrenia	C	507	rs114244018	rs13195401	0	5.91015e-12	0	1	7.84538e-13	782.263	OID20540	caution_MHC	UKB
rs72836448	6	26343070	BTN3A2	ENSG00000186470	schizophrenia	C	507	rs114244018	rs141939966	0	0.134419	0	0.861925	0.00365528	758.415	OID20540	caution_MHC	UKB
rs72836448	6	26343070	BTN3A2	ENSG00000186470	schizophrenia	C	507	rs114244018	rs2451738	0	0.0706426	0	0.88417	0.0451878	759.059	OID20540	caution_MHC	UKB
rs72836448	6	26343070	BTN3A2	ENSG00000186470	schizophrenia	C	507	rs114244018	rs2758383	0	0.000110384	0	0.999884	5.24709e-06	765.52	OID20540	caution_MHC	UKB
rs72836448	6	26343070	BTN3A2	ENSG00000186470	schizophrenia	C	514	rs114244018	rs2794720	0	0.795381	0	0.137639	0.0669802	756.637	OID20540	caution_MHC	UKB
rs72836448	6	26343070	BTN3A2	ENSG00000186470	schizophrenia	C	507	rs114244018	rs66827971	0	0.183625	0	0.808386	0.00798847	758.103	OID20540	caution_MHC	UKB
rs72836448	6	26343070	BTN3A2	ENSG00000186470	schizophrenia	C	514	rs114244018	rs707889	0	0.663775	0	0.322341	0.0138841	756.818	OID20540	caution_MHC	UKB
rs72836448	6	26343070	BTN3A2	ENSG00000186470	schizophrenia	C	507	rs114244018	rs9379814	0	8.12051e-06	0	0.999992	2.04954e-07	768.13	OID20540	caution_MHC	UKB
rs72836448	6	26343070	BTN3A2	ENSG00000186470	schizophrenia	C	514	rs114244018	rs9393682	0	0.00174606	0	0.998235	1.87936e-05	762.758	OID20540	caution_MHC	UKB
rs72836448	6	26343070	BTN3A2	ENSG00000186470	schizophrenia	C	507	rs114244018	rs9461245	0	0.00172066	0	0.998189	9.02928e-05	762.774	OID20540	caution_MHC	UKB
rs72836448	6	26343070	BTN3A2	ENSG00000186470	schizophrenia	C	526	rs114244018	unconditioned	0	2.79015e-23	0	1	2.83105e-25	808.339	OID20540	caution_MHC	UKB
rs72836448	6	26343070	BTN3A2	ENSG00000186470	schizophrenia	C	505	rs114272864	rs13195401	0	5.91015e-12	0	1	3.17656e-13	1045.52	OID20540	caution_MHC	UKB
rs72836448	6	26343070	BTN3A2	ENSG00000186470	schizophrenia	C	512	rs114272864	rs141939966	0	6.12832e-11	0	0.616485	0.383515	1364.86	OID20540	caution_MHC	UKB
rs72836448	6	26343070	BTN3A2	ENSG00000186470	schizophrenia	C	505	rs114272864	rs2451738	0	0.073696	0	0.922248	0.00405567	1022.28	OID20540	caution_MHC	UKB
rs72836448	6	26343070	BTN3A2	ENSG00000186470	schizophrenia	C	505	rs114272864	rs2758383	0	0.000110384	0	0.999883	6.50954e-06	1028.78	OID20540	caution_MHC	UKB
rs72836448	6	26343070	BTN3A2	ENSG00000186470	schizophrenia	C	512	rs114272864	rs2794720	0	0.78555	0	0.135815	0.078635	1019.91	OID20540	caution_MHC	UKB
rs72836448	6	26343070	BTN3A2	ENSG00000186470	schizophrenia	C	505	rs114272864	rs66827971	0	0.183199	0	0.80648	0.0103201	1021.37	OID20540	caution_MHC	UKB
rs72836448	6	26343070	BTN3A2	ENSG00000186470	schizophrenia	C	512	rs114272864	rs707889	0	0.638824	0	0.310164	0.0510122	1020.12	OID20540	caution_MHC	UKB
rs72836448	6	26343070	BTN3A2	ENSG00000186470	schizophrenia	C	505	rs114272864	rs9379814	0	8.1205e-06	0	0.999991	5.49903e-07	1031.39	OID20540	caution_MHC	UKB
rs72836448	6	26343070	BTN3A2	ENSG00000186470	schizophrenia	C	512	rs114272864	rs9393682	0	0.00174588	0	0.998133	0.000121219	1026.02	OID20540	caution_MHC	UKB
rs72836448	6	26343070	BTN3A2	ENSG00000186470	schizophrenia	C	505	rs114272864	rs9461245	0	0.00172066	0	0.998187	9.23764e-05	1026.03	OID20540	caution_MHC	UKB
rs72836448	6	26343070	BTN3A2	ENSG00000186470	schizophrenia	C	531	rs114272864	unconditioned	0	2.79015e-23	0	1	6.16726e-25	1393.25	OID20540	caution_MHC	UKB
rs72836448	6	26343070	BTN3A2	ENSG00000186470	schizophrenia	C	558	rs1155207	rs13195401	0	5.91015e-12	0	1	7.22256e-14	1303.18	OID20540	caution_MHC	UKB
rs72836448	6	26343070	BTN3A2	ENSG00000186470	schizophrenia	C	558	rs1155207	rs141939966	0	0.134826	0	0.864588	0.000586017	1279.33	OID20540	caution_MHC	UKB
rs72836448	6	26343070	BTN3A2	ENSG00000186470	schizophrenia	C	558	rs1155207	rs2451738	0	0.073913	0	0.925032	0.00105469	1279.94	OID20540	caution_MHC	UKB
rs72836448	6	26343070	BTN3A2	ENSG00000186470	schizophrenia	C	558	rs1155207	rs2758383	0	0.000110385	0	0.999889	4.89389e-07	1286.44	OID20540	caution_MHC	UKB
rs72836448	6	26343070	BTN3A2	ENSG00000186470	schizophrenia	C	565	rs1155207	rs2794720	0	0.768698	0	0.151606	0.0796961	1277.59	OID20540	caution_MHC	UKB
rs72836448	6	26343070	BTN3A2	ENSG00000186470	schizophrenia	C	558	rs1155207	rs66827971	0	0.184907	0	0.814178	0.00091517	1279.02	OID20540	caution_MHC	UKB
rs72836448	6	26343070	BTN3A2	ENSG00000186470	schizophrenia	C	565	rs1155207	rs707889	0	0.637612	0	0.311538	0.0508495	1277.78	OID20540	caution_MHC	UKB
rs72836448	6	26343070	BTN3A2	ENSG00000186470	schizophrenia	C	558	rs1155207	rs9379814	0	8.12051e-06	0	0.999992	3.79792e-08	1289.05	OID20540	caution_MHC	UKB
rs72836448	6	26343070	BTN3A2	ENSG00000186470	schizophrenia	C	565	rs1155207	rs9393682	0	0.00174586	0	0.99812	0.000134042	1283.68	OID20540	caution_MHC	UKB
rs72836448	6	26343070	BTN3A2	ENSG00000186470	schizophrenia	C	558	rs1155207	rs9461245	0	0.00172079	0	0.998263	1.59073e-05	1283.7	OID20540	caution_MHC	UKB
rs72836448	6	26343070	BTN3A2	ENSG00000186470	schizophrenia	C	577	rs1155207	unconditioned	0	2.79015e-23	0	1	1.22836e-25	1329.26	OID20540	caution_MHC	UKB
rs72836448	6	26343070	BTN3A2	ENSG00000186470	schizophrenia	C	510	rs143104579	rs13195401	1.735e-125	5.91015e-12	2.93563e-114	1	1.32807e-12	287.272	OID20540	caution_MHC	UKB
rs72836448	6	26343070	BTN3A2	ENSG00000186470	schizophrenia	C	510	rs143104579	rs141939966	3.29425e-115	0.112216	2.1157e-114	0.720531	0.167253	263.605	OID20540	caution_MHC	UKB
rs72836448	6	26343070	BTN3A2	ENSG00000186470	schizophrenia	C	510	rs143104579	rs2451738	2.11281e-115	0.0719713	2.64448e-114	0.900795	0.0272341	264.049	OID20540	caution_MHC	UKB
rs72836448	6	26343070	BTN3A2	ENSG00000186470	schizophrenia	C	510	rs143104579	rs2758383	3.23959e-118	0.000110354	2.93449e-114	0.999614	0.000275533	270.53	OID20540	caution_MHC	UKB
rs72836448	6	26343070	BTN3A2	ENSG00000186470	schizophrenia	C	517	rs143104579	rs2794720	9.223e-115	0.313999	1.71679e-115	0.0578203	0.628181	262.576	OID20540	caution_MHC	UKB
rs72836448	6	26343070	BTN3A2	ENSG00000186470	schizophrenia	C	510	rs143104579	rs66827971	4.79158e-115	0.163222	2.11196e-114	0.719307	0.117471	263.23	OID20540	caution_MHC	UKB
rs72836448	6	26343070	BTN3A2	ENSG00000186470	schizophrenia	C	517	rs143104579	rs707889	1.05117e-114	0.357872	5.19804e-115	0.176503	0.465625	262.445	OID20540	caution_MHC	UKB
rs72836448	6	26343070	BTN3A2	ENSG00000186470	schizophrenia	C	510	rs143104579	rs9379814	2.38381e-119	8.12029e-06	2.93552e-114	0.999966	2.63282e-05	273.139	OID20540	caution_MHC	UKB
rs72836448	6	26343070	BTN3A2	ENSG00000186470	schizophrenia	C	517	rs143104579	rs9393682	5.11869e-117	0.00174267	2.92643e-114	0.996306	0.00195182	267.77	OID20540	caution_MHC	UKB
rs72836448	6	26343070	BTN3A2	ENSG00000186470	schizophrenia	C	510	rs143104579	rs9461245	4.81882e-117	0.0016415	2.79658e-114	0.952591	0.0457676	267.83	OID20540	caution_MHC	UKB
rs72836448	6	26343070	BTN3A2	ENSG00000186470	schizophrenia	C	529	rs143104579	unconditioned	8.21776e-137	2.79015e-23	2.94528e-114	1	4.18365e-24	313.348	OID20540	caution_MHC	UKB
rs72836448	6	26343070	BTN3A2	ENSG00000186470	schizophrenia	C	539	rs2451738	rs13195401	2.53938e-132	5.91015e-12	4.29664e-121	1	8.26684e-14	303.009	OID20540	caution_MHC	UKB
rs72836448	6	26343070	BTN3A2	ENSG00000186470	schizophrenia	C	538	rs2451738	rs141939966	1.70593e-123	0.00397034	4.27947e-121	0.995992	3.81247e-05	282.684	OID20540	caution_MHC	UKB
rs72836448	6	26343070	BTN3A2	ENSG00000186470	schizophrenia	C	587	rs2451738	rs2451738	0	1.37382e-13	0	1.71929e-12	1	938.868	OID20540	caution_MHC	UKB
rs72836448	6	26343070	BTN3A2	ENSG00000186470	schizophrenia	C	538	rs2451738	rs2758383	3.81405e-125	8.87671e-05	4.2963e-121	0.99991	1.02958e-06	286.484	OID20540	caution_MHC	UKB
rs72836448	6	26343070	BTN3A2	ENSG00000186470	schizophrenia	C	545	rs2451738	rs2794720	7.33987e-123	0.0170812	4.22291e-121	0.982745	0.000174314	281.225	OID20540	caution_MHC	UKB
rs72836448	6	26343070	BTN3A2	ENSG00000186470	schizophrenia	C	539	rs2451738	rs66827971	1.75375e-124	0.000408168	4.29487e-121	0.999588	3.94448e-06	284.959	OID20540	caution_MHC	UKB
rs72836448	6	26343070	BTN3A2	ENSG00000186470	schizophrenia	C	545	rs2451738	rs707889	3.77743e-122	0.0879075	3.91594e-121	0.911307	0.000785326	279.586	OID20540	caution_MHC	UKB
rs72836448	6	26343070	BTN3A2	ENSG00000186470	schizophrenia	C	538	rs2451738	rs9379814	3.48757e-126	8.11688e-06	4.29665e-121	0.999992	7.95663e-08	288.877	OID20540	caution_MHC	UKB
rs72836448	6	26343070	BTN3A2	ENSG00000186470	schizophrenia	C	545	rs2451738	rs9393682	6.58109e-124	0.00153153	4.29041e-121	0.998453	1.55849e-05	283.636	OID20540	caution_MHC	UKB
rs72836448	6	26343070	BTN3A2	ENSG00000186470	schizophrenia	C	538	rs2451738	rs9461245	5.18477e-125	0.000120669	4.18516e-121	0.974017	0.0258621	286.177	OID20540	caution_MHC	UKB
rs72836448	6	26343070	BTN3A2	ENSG00000186470	schizophrenia	C	607	rs2451738	unconditioned	0	2.79015e-23	0	1	4.93161e-22	961.185	OID20540	caution_MHC	UKB
rs72836448	6	26343070	BTN3A2	ENSG00000186470	schizophrenia	C	505	rs2758383	rs13195401	1.78856e-127	5.91015e-12	3.02625e-116	1	2.22883e-12	291.847	OID20540	caution_MHC	UKB
rs72836448	6	26343070	BTN3A2	ENSG00000186470	schizophrenia	C	505	rs2758383	rs141939966	4.07874e-117	0.134779	2.61535e-116	0.86422	0.00100155	267.997	OID20540	caution_MHC	UKB
rs72836448	6	26343070	BTN3A2	ENSG00000186470	schizophrenia	C	505	rs2758383	rs2451738	2.2382e-117	0.0739595	2.80095e-116	0.92555	0.000490235	268.597	OID20540	caution_MHC	UKB
rs72836448	6	26343070	BTN3A2	ENSG00000186470	schizophrenia	C	506	rs2758383	rs2758383	0	3.0167e-11	0	2.7326e-07	1	850.426	OID20540	caution_MHC	UKB
rs72836448	6	26343070	BTN3A2	ENSG00000186470	schizophrenia	C	512	rs2758383	rs2794720	2.56057e-116	0.846059	4.42958e-117	0.146354	0.00758732	266.16	OID20540	caution_MHC	UKB
rs72836448	6	26343070	BTN3A2	ENSG00000186470	schizophrenia	C	505	rs2758383	rs66827971	5.58895e-117	0.184682	2.4604e-116	0.813016	0.00230133	267.682	OID20540	caution_MHC	UKB
rs72836448	6	26343070	BTN3A2	ENSG00000186470	schizophrenia	C	512	rs2758383	rs707889	2.02875e-116	0.670336	9.85168e-117	0.325513	0.00415117	266.392	OID20540	caution_MHC	UKB
rs72836448	6	26343070	BTN3A2	ENSG00000186470	schizophrenia	C	505	rs2758383	rs9379814	2.45747e-121	8.12051e-06	3.02622e-116	0.999992	7.89945e-08	277.714	OID20540	caution_MHC	UKB
rs72836448	6	26343070	BTN3A2	ENSG00000186470	schizophrenia	C	512	rs2758383	rs9393682	5.28444e-119	0.00174607	3.02115e-116	0.998243	1.12828e-05	272.343	OID20540	caution_MHC	UKB
rs72836448	6	26343070	BTN3A2	ENSG00000186470	schizophrenia	C	505	rs2758383	rs9461245	5.20755e-119	0.00172079	3.021e-116	0.998265	1.42182e-05	272.358	OID20540	caution_MHC	UKB
rs72836448	6	26343070	BTN3A2	ENSG00000186470	schizophrenia	C	525	rs2758383	unconditioned	0	2.79015e-23	0	1	5.19727e-22	878.134	OID20540	caution_MHC	UKB
rs72836448	6	26343070	BTN3A2	ENSG00000186470	schizophrenia	C	507	rs2794720	rs13195401	9.88801e-188	5.91015e-12	1.67305e-176	1	3.80587e-14	430.595	OID20540	caution_MHC	UKB
rs72836448	6	26343070	BTN3A2	ENSG00000186470	schizophrenia	C	507	rs2794720	rs141939966	2.18206e-177	0.130424	1.39917e-176	0.836266	0.0333102	406.777	OID20540	caution_MHC	UKB
rs72836448	6	26343070	BTN3A2	ENSG00000186470	schizophrenia	C	507	rs2794720	rs2451738	7.02927e-178	0.0420146	8.79665e-177	0.525351	0.432634	407.91	OID20540	caution_MHC	UKB
rs72836448	6	26343070	BTN3A2	ENSG00000186470	schizophrenia	C	507	rs2794720	rs2758383	1.84637e-180	0.000110359	1.67249e-176	0.99966	0.000229286	413.852	OID20540	caution_MHC	UKB
rs72836448	6	26343070	BTN3A2	ENSG00000186470	schizophrenia	C	537	rs2794720	rs2794720	0	2.79609e-13	0	4.84306e-14	1	998.054	OID20540	caution_MHC	UKB
rs72836448	6	26343070	BTN3A2	ENSG00000186470	schizophrenia	C	507	rs2794720	rs66827971	2.85613e-177	0.170714	1.25735e-176	0.751452	0.077834	406.508	OID20540	caution_MHC	UKB
rs72836448	6	26343070	BTN3A2	ENSG00000186470	schizophrenia	C	514	rs2794720	rs707889	4.72328e-177	0.282301	2.29374e-177	0.136511	0.581188	406.005	OID20540	caution_MHC	UKB
rs72836448	6	26343070	BTN3A2	ENSG00000186470	schizophrenia	C	507	rs2794720	rs9379814	1.3586e-181	8.1205e-06	1.67304e-176	0.999991	9.53202e-07	416.461	OID20540	caution_MHC	UKB
rs72836448	6	26343070	BTN3A2	ENSG00000186470	schizophrenia	C	517	rs2794720	rs9393682	2.21887e-185	1.32615e-09	1.67316e-176	1	2.1512e-09	425.181	OID20540	caution_MHC	UKB
rs72836448	6	26343070	BTN3A2	ENSG00000186470	schizophrenia	C	507	rs2794720	rs9461245	2.73402e-179	0.00163415	1.58605e-176	0.947949	0.0504173	411.157	OID20540	caution_MHC	UKB
rs72836448	6	26343070	BTN3A2	ENSG00000186470	schizophrenia	C	579	rs2794720	unconditioned	0	2.79015e-23	0	1	4.69843e-22	1021.08	OID20540	caution_MHC	UKB
rs72836448	6	26343070	BTN3A2	ENSG00000186470	schizophrenia	C	509	rs75851425	rs13195401	0	5.91015e-12	0	1	7.02935e-14	1523.97	OID20540	caution_MHC	UKB
rs72836448	6	26343070	BTN3A2	ENSG00000186470	schizophrenia	C	509	rs75851425	rs141939966	0	0.134668	0	0.863516	0.00181594	1500.12	OID20540	caution_MHC	UKB
rs72836448	6	26343070	BTN3A2	ENSG00000186470	schizophrenia	C	509	rs75851425	rs2451738	0	0.0739353	0	0.925252	0.00081298	1500.72	OID20540	caution_MHC	UKB
rs72836448	6	26343070	BTN3A2	ENSG00000186470	schizophrenia	C	509	rs75851425	rs2758383	0	0.000110385	0	0.999888	1.58075e-06	1507.23	OID20540	caution_MHC	UKB
rs72836448	6	26343070	BTN3A2	ENSG00000186470	schizophrenia	C	517	rs75851425	rs2794720	0	0.8431	0	0.145896	0.0110034	1498.29	OID20540	caution_MHC	UKB
rs72836448	6	26343070	BTN3A2	ENSG00000186470	schizophrenia	C	509	rs75851425	rs66827971	0	0.184645	0	0.812864	0.00249151	1499.81	OID20540	caution_MHC	UKB
rs72836448	6	26343070	BTN3A2	ENSG00000186470	schizophrenia	C	516	rs75851425	rs707889	0	0.668686	0	0.324754	0.00655923	1498.52	OID20540	caution_MHC	UKB
rs72836448	6	26343070	BTN3A2	ENSG00000186470	schizophrenia	C	510	rs75851425	rs9379814	0	6.52446e-08	0	1	8.2203e-10	1514.66	OID20540	caution_MHC	UKB
rs72836448	6	26343070	BTN3A2	ENSG00000186470	schizophrenia	C	517	rs75851425	rs9393682	0	3.18438e-07	0	0.00034571	0.999654	1513.07	OID20540	caution_MHC	UKB
rs72836448	6	26343070	BTN3A2	ENSG00000186470	schizophrenia	C	509	rs75851425	rs9461245	0	0.00172078	0	0.998258	2.16511e-05	1504.48	OID20540	caution_MHC	UKB
rs72836448	6	26343070	BTN3A2	ENSG00000186470	schizophrenia	C	529	rs75851425	unconditioned	0	2.79015e-23	0	1	1.42987e-22	1550.04	OID20540	caution_MHC	UKB
rs72836448	6	26343070	BTN3A2	ENSG00000186470	schizophrenia	C	570	rs9368450	rs13195401	8.05538e-133	1.83519e-12	1.4341e-121	0.326045	0.673955	304.157	OID20540	caution_MHC	UKB
rs72836448	6	26343070	BTN3A2	ENSG00000186470	schizophrenia	C	570	rs9368450	rs141939966	1.73859e-123	0.0039609	4.36169e-121	0.993687	0.00235236	282.665	OID20540	caution_MHC	UKB
rs72836448	6	26343070	BTN3A2	ENSG00000186470	schizophrenia	C	570	rs9368450	rs2451738	3.24648e-122	0.0739619	4.06286e-121	0.925607	0.000431564	279.738	OID20540	caution_MHC	UKB
rs72836448	6	26343070	BTN3A2	ENSG00000186470	schizophrenia	C	570	rs9368450	rs2758383	3.89613e-125	8.87624e-05	4.38878e-121	0.999859	5.25594e-05	286.463	OID20540	caution_MHC	UKB
rs72836448	6	26343070	BTN3A2	ENSG00000186470	schizophrenia	C	577	rs9368450	rs2794720	7.30212e-123	0.0166351	4.20437e-121	0.957781	0.0255843	281.23	OID20540	caution_MHC	UKB
rs72836448	6	26343070	BTN3A2	ENSG00000186470	schizophrenia	C	570	rs9368450	rs66827971	1.88164e-122	0.0428678	1.66334e-121	0.378367	0.578766	280.283	OID20540	caution_MHC	UKB
rs72836448	6	26343070	BTN3A2	ENSG00000186470	schizophrenia	C	577	rs9368450	rs707889	2.67797e-122	0.0610073	2.8133e-121	0.640606	0.298387	279.93	OID20540	caution_MHC	UKB
rs72836448	6	26343070	BTN3A2	ENSG00000186470	schizophrenia	C	570	rs9368450	rs9379814	3.56279e-126	8.11681e-06	4.38932e-121	0.999983	9.35222e-06	288.855	OID20540	caution_MHC	UKB
rs72836448	6	26343070	BTN3A2	ENSG00000186470	schizophrenia	C	577	rs9368450	rs9393682	6.71346e-124	0.00152941	4.37688e-121	0.997104	0.00136648	283.616	OID20540	caution_MHC	UKB
rs72836448	6	26343070	BTN3A2	ENSG00000186470	schizophrenia	C	570	rs9368450	rs9461245	5.43706e-125	0.000123868	4.38881e-121	0.999867	9.54172e-06	286.13	OID20540	caution_MHC	UKB
rs72836448	6	26343070	BTN3A2	ENSG00000186470	schizophrenia	C	590	rs9368450	unconditioned	1.22323e-143	2.78617e-23	4.39034e-121	0.999999	1.06532e-06	329.068	OID20540	caution_MHC	UKB
rs72836448	6	26343070	BTN3A2	ENSG00000186470	schizophrenia	C	581	rs9379857	rs13195401	0	5.90929e-12	0	0.999999	8.23582e-07	1016.46	OID20540	caution_MHC	UKB
rs72836448	6	26343070	BTN3A2	ENSG00000186470	schizophrenia	C	580	rs9379857	rs141939966	0	0.134525	0	0.862818	0.00265751	992.608	OID20540	caution_MHC	UKB
rs72836448	6	26343070	BTN3A2	ENSG00000186470	schizophrenia	C	581	rs9379857	rs2451738	0	0.0736331	0	0.921846	0.0045204	993.211	OID20540	caution_MHC	UKB
rs72836448	6	26343070	BTN3A2	ENSG00000186470	schizophrenia	C	580	rs9379857	rs2758383	0	0.000110384	0	0.999887	2.54863e-06	999.713	OID20540	caution_MHC	UKB
rs72836448	6	26343070	BTN3A2	ENSG00000186470	schizophrenia	C	587	rs9379857	rs2794720	0	0.810895	0	0.144139	0.0449658	990.811	OID20540	caution_MHC	UKB
rs72836448	6	26343070	BTN3A2	ENSG00000186470	schizophrenia	C	581	rs9379857	rs66827971	0	0.000408782	0	0.999555	3.64667e-05	998.404	OID20540	caution_MHC	UKB
rs72836448	6	26343070	BTN3A2	ENSG00000186470	schizophrenia	C	587	rs9379857	rs707889	0	0.663975	0	0.323492	0.0125326	991.011	OID20540	caution_MHC	UKB
rs72836448	6	26343070	BTN3A2	ENSG00000186470	schizophrenia	C	580	rs9379857	rs9379814	0	8.12051e-06	0	0.999992	2.10349e-07	1002.32	OID20540	caution_MHC	UKB
rs72836448	6	26343070	BTN3A2	ENSG00000186470	schizophrenia	C	587	rs9379857	rs9393682	0	0.00174603	0	0.99822	3.42785e-05	996.952	OID20540	caution_MHC	UKB
rs72836448	6	26343070	BTN3A2	ENSG00000186470	schizophrenia	C	580	rs9379857	rs9461245	0	0.00172071	0	0.998222	5.77524e-05	996.967	OID20540	caution_MHC	UKB
rs72836448	6	26343070	BTN3A2	ENSG00000186470	schizophrenia	C	600	rs9379857	unconditioned	0	2.7625e-23	0	0.995808	0.00419154	1042.54	OID20540	caution_MHC	UKB
rs72836448	6	26343070	BTN3A2	ENSG00000186470	schizophrenia	C	568	rs994379	rs13195401	0	5.91015e-12	0	1	2.51147e-13	1334.02	OID20540	caution_MHC	UKB
rs72836448	6	26343070	BTN3A2	ENSG00000186470	schizophrenia	C	568	rs994379	rs141939966	0	0.134821	0	0.864566	0.000612887	1310.17	OID20540	caution_MHC	UKB
rs72836448	6	26343070	BTN3A2	ENSG00000186470	schizophrenia	C	568	rs994379	rs2451738	0	0.0739265	0	0.925354	0.000719964	1310.77	OID20540	caution_MHC	UKB
rs72836448	6	26343070	BTN3A2	ENSG00000186470	schizophrenia	C	568	rs994379	rs2758383	0	0.000110385	0	0.999889	4.76317e-07	1317.27	OID20540	caution_MHC	UKB
rs72836448	6	26343070	BTN3A2	ENSG00000186470	schizophrenia	C	575	rs994379	rs2794720	0	0.821788	0	0.16155	0.0166613	1308.36	OID20540	caution_MHC	UKB
rs72836448	6	26343070	BTN3A2	ENSG00000186470	schizophrenia	C	568	rs994379	rs66827971	0	0.184921	0	0.814247	0.000831877	1309.85	OID20540	caution_MHC	UKB
rs72836448	6	26343070	BTN3A2	ENSG00000186470	schizophrenia	C	575	rs994379	rs707889	0	0.660562	0	0.322733	0.0167049	1308.58	OID20540	caution_MHC	UKB
rs72836448	6	26343070	BTN3A2	ENSG00000186470	schizophrenia	C	568	rs994379	rs9379814	0	8.12051e-06	0	0.999992	3.77142e-08	1319.88	OID20540	caution_MHC	UKB
rs72836448	6	26343070	BTN3A2	ENSG00000186470	schizophrenia	C	575	rs994379	rs9393682	0	0.00174598	0	0.998192	6.22297e-05	1314.51	OID20540	caution_MHC	UKB
rs72836448	6	26343070	BTN3A2	ENSG00000186470	schizophrenia	C	568	rs994379	rs9461245	0	0.00172079	0	0.998264	1.49082e-05	1314.53	OID20540	caution_MHC	UKB
rs72836448	6	26343070	BTN3A2	ENSG00000186470	schizophrenia	C	587	rs994379	unconditioned	0	2.79015e-23	0	1	1.26397e-25	1360.1	OID20540	caution_MHC	UKB
rs72836448	6	26343070	BTN3A2	ENSG00000186470	schizophrenia	C	2214	unconditioned	rs13195401	0	0	1.30916e-22	1	6.15538e-18	3809.46	OID20540	caution_MHC	UKB
rs72836448	6	26343070	BTN3A2	ENSG00000186470	schizophrenia	C	2210	unconditioned	rs141939966	0	0	9.93456e-11	1	2.7578e-12	3782.11	OID20540	caution_MHC	UKB
rs72836448	6	26343070	BTN3A2	ENSG00000186470	schizophrenia	C	2257	unconditioned	rs2451738	0	0	1.37382e-10	1	1.2344e-11	3781.78	OID20540	caution_MHC	UKB
rs72836448	6	26343070	BTN3A2	ENSG00000186470	schizophrenia	C	2204	unconditioned	rs2758383	0	0	1.43683e-08	1	4.48228e-10	3777.13	OID20540	caution_MHC	UKB
rs72836448	6	26343070	BTN3A2	ENSG00000186470	schizophrenia	C	2248	unconditioned	rs2794720	0	0	2.79609e-10	1	2.26594e-11	3781.06	OID20540	caution_MHC	UKB
rs72836448	6	26343070	BTN3A2	ENSG00000186470	schizophrenia	C	2205	unconditioned	rs66827971	0	0	3.70131e-17	0.0124754	0.987525	3796.98	OID20540	caution_MHC	UKB
rs72836448	6	26343070	BTN3A2	ENSG00000186470	schizophrenia	C	2220	unconditioned	rs707889	0	0	9.12192e-05	0.999906	2.4157e-06	3768.37	OID20540	caution_MHC	UKB
rs72836448	6	26343070	BTN3A2	ENSG00000186470	schizophrenia	C	2210	unconditioned	rs9379814	0	0	5.55746e-08	1	1.99536e-09	3775.78	OID20540	caution_MHC	UKB
rs72836448	6	26343070	BTN3A2	ENSG00000186470	schizophrenia	C	2218	unconditioned	rs9393682	0	0	1.32613e-09	1	3.74465e-11	3779.51	OID20540	caution_MHC	UKB
rs72836448	6	26343070	BTN3A2	ENSG00000186470	schizophrenia	C	2218	unconditioned	rs9461245	0	0	8.60582e-06	0.999991	4.39918e-07	3770.74	OID20540	caution_MHC	UKB
rs209738	1	22889875	C1QA	ENSG00000173372	adhd	C	2463	unconditioned	unconditioned	0	0.913466	0	0.0752168	0.0113177	1074.89	OID20654	no_MHC	UKB
rs209738	1	22889875	C1QA	ENSG00000173372	adhd	C	2335	rs11586741	unconditioned	0.0338528	0.895032	0.00204537	0.0540624	0.0150077	3.38573	OID20654	no_MHC	UKB
rs209738	1	22889875	C1QA	ENSG00000173372	adhd	C	2338	rs11589832	unconditioned	1.45687e-55	0.920901	8.81295e-57	0.0556839	0.0234146	126.266	OID20654	no_MHC	UKB
rs209738	1	22889875	C1QA	ENSG00000173372	adhd	C	2340	rs12058824	unconditioned	2.9913e-115	0.931802	1.80898e-116	0.0563385	0.0118597	263.702	OID20654	no_MHC	UKB
rs209738	1	22889875	C1QA	ENSG00000173372	adhd	C	2337	rs12073436	unconditioned	4.21049e-06	0.935524	2.54448e-07	0.0565275	0.00794367	12.3779	OID20654	no_MHC	UKB
rs209738	1	22889875	C1QA	ENSG00000173372	adhd	C	2336	rs12730396	unconditioned	3.37698e-15	0.928716	2.04076e-16	0.0561085	0.0151757	33.3218	OID20654	no_MHC	UKB
rs209738	1	22889875	C1QA	ENSG00000173372	adhd	C	2338	rs12734877	unconditioned	5.93993e-61	0.923389	3.597e-62	0.0558963	0.0207142	138.676	OID20654	no_MHC	UKB
rs209738	1	22889875	C1QA	ENSG00000173372	adhd	C	2335	rs209737	unconditioned	0.0013101	0.92764	7.91496e-05	0.0560285	0.0149423	6.63766	OID20654	no_MHC	UKB
rs209738	1	22889875	C1QA	ENSG00000173372	adhd	C	2335	rs4515757	unconditioned	8.79533e-07	0.927005	5.31456e-08	0.055997	0.0169972	13.9439	OID20654	no_MHC	UKB
rs209738	1	22889875	C1QA	ENSG00000173372	adhd	C	2335	rs6659222	unconditioned	0.00374311	0.924795	0.00022617	0.0558636	0.0153726	5.58784	OID20654	no_MHC	UKB
rs209738	1	22889875	C1QA	ENSG00000173372	adhd	C	2336	rs6673115	unconditioned	8.36259e-06	0.933684	5.05331e-07	0.0564104	0.00989636	11.6917	OID20654	no_MHC	UKB
rs209738	1	22889875	C1QA	ENSG00000173372	adhd	C	2335	rs72651312	unconditioned	5.64305e-07	0.931737	3.40952e-08	0.0562834	0.011979	14.3877	OID20654	no_MHC	UKB
rs209738	1	22889875	C1QA	ENSG00000173372	adhd	C	2334	rs75261957	unconditioned	0.0440427	0.886568	0.00266046	0.0535412	0.0131872	3.1226	OID20654	no_MHC	UKB
rs209738	1	22889875	C1QA	ENSG00000173372	adhd	C	2336	rs75380810	unconditioned	1.49935e-57	0.924267	9.06158e-59	0.0558397	0.0198936	130.842	OID20654	no_MHC	UKB
rs209738	1	22889875	C1QA	ENSG00000173372	adhd	C	2336	rs75837320	unconditioned	4.86114e-34	0.858013	2.94507e-35	0.0518916	0.0900957	76.7066	OID20654	no_MHC	UKB
rs209738	1	22889875	C1QA	ENSG00000173372	alzheimers	C	3662	unconditioned	unconditioned	0	0.949461	0	0.0477355	0.00280329	1074.87	OID20654	no_MHC	UKB
rs209738	1	22889875	C1QA	ENSG00000173372	alzheimers	C	2472	rs11586741	unconditioned	0.0355286	0.943959	0.000642547	0.017069	0.00280042	3.33742	OID20654	no_MHC	UKB
rs209738	1	22889875	C1QA	ENSG00000173372	alzheimers	C	2475	rs11589832	unconditioned	1.55399e-55	0.976056	2.81339e-57	0.0176646	0.00627897	126.201	OID20654	no_MHC	UKB
rs209738	1	22889875	C1QA	ENSG00000173372	alzheimers	C	2477	rs12058824	unconditioned	3.14995e-115	0.979395	5.70196e-117	0.0177259	0.00287877	263.65	OID20654	no_MHC	UKB
rs209738	1	22889875	C1QA	ENSG00000173372	alzheimers	C	2474	rs12073436	unconditioned	4.40927e-06	0.979986	7.97652e-08	0.017726	0.00228313	12.3318	OID20654	no_MHC	UKB
rs209738	1	22889875	C1QA	ENSG00000173372	alzheimers	C	2473	rs12730396	unconditioned	3.54719e-15	0.974711	6.41813e-17	0.0176284	0.00766035	33.2726	OID20654	no_MHC	UKB
rs209738	1	22889875	C1QA	ENSG00000173372	alzheimers	C	2475	rs12734877	unconditioned	6.30941e-61	0.98085	1.14139e-62	0.0177425	0.00140742	138.616	OID20654	no_MHC	UKB
rs209738	1	22889875	C1QA	ENSG00000173372	alzheimers	C	2473	rs209737	unconditioned	4.83584e-82	0.973187	8.75054e-84	0.0176008	0.00921251	187.236	OID20654	no_MHC	UKB
rs209738	1	22889875	C1QA	ENSG00000173372	alzheimers	C	2472	rs4515757	unconditioned	9.29729e-07	0.980075	1.68147e-08	0.017723	0.00220078	13.8884	OID20654	no_MHC	UKB
rs209738	1	22889875	C1QA	ENSG00000173372	alzheimers	C	2472	rs6659222	unconditioned	0.00393385	0.973524	7.11571e-05	0.0176046	0.0048661	5.53814	OID20654	no_MHC	UKB
rs209738	1	22889875	C1QA	ENSG00000173372	alzheimers	C	2473	rs6673115	unconditioned	8.74579e-06	0.976864	1.58242e-07	0.0176694	0.00545808	11.6469	OID20654	no_MHC	UKB
rs209738	1	22889875	C1QA	ENSG00000173372	alzheimers	C	2472	rs72651312	unconditioned	5.82831e-07	0.962639	1.05523e-08	0.017409	0.0199517	14.3554	OID20654	no_MHC	UKB
rs209738	1	22889875	C1QA	ENSG00000173372	alzheimers	C	2472	rs75261957	unconditioned	6.53505e-16	0.951962	1.18387e-17	0.0172146	0.0308233	34.9642	OID20654	no_MHC	UKB
rs209738	1	22889875	C1QA	ENSG00000173372	alzheimers	C	2473	rs75380810	unconditioned	1.58718e-57	0.976372	2.8715e-59	0.0176584	0.00596972	130.785	OID20654	no_MHC	UKB
rs209738	1	22889875	C1QA	ENSG00000173372	alzheimers	C	2473	rs75837320	unconditioned	5.55413e-34	0.976852	1.00511e-35	0.0176722	0.00547568	76.5734	OID20654	no_MHC	UKB
rs209738	1	22889875	C1QA	ENSG00000173372	alzheimers_noukb	C	3624	unconditioned	unconditioned	0	0.883311	0	0.10276	0.0139295	1074.94	OID20654	no_MHC	UKB
rs209738	1	22889875	C1QA	ENSG00000173372	alzheimers_noukb	C	2479	rs11586741	unconditioned	0.0332672	0.884089	0.00132326	0.0351201	0.0462002	3.40318	OID20654	no_MHC	UKB
rs209738	1	22889875	C1QA	ENSG00000173372	alzheimers_noukb	C	2482	rs11589832	unconditioned	1.47993e-55	0.927784	5.89682e-57	0.0369325	0.0352838	126.25	OID20654	no_MHC	UKB
rs209738	1	22889875	C1QA	ENSG00000173372	alzheimers_noukb	C	2484	rs12058824	unconditioned	3.04462e-115	0.94612	1.21325e-116	0.0376857	0.0161941	263.684	OID20654	no_MHC	UKB
rs209738	1	22889875	C1QA	ENSG00000173372	alzheimers_noukb	C	2481	rs12073436	unconditioned	4.2886e-06	0.953251	1.70439e-07	0.0378756	0.00886852	12.3596	OID20654	no_MHC	UKB
rs209738	1	22889875	C1QA	ENSG00000173372	alzheimers_noukb	C	2480	rs12730396	unconditioned	3.43274e-15	0.943028	1.36433e-16	0.0374607	0.019511	33.3054	OID20654	no_MHC	UKB
rs209738	1	22889875	C1QA	ENSG00000173372	alzheimers_noukb	C	2482	rs12734877	unconditioned	6.15353e-61	0.956625	2.44552e-62	0.0380126	0.00536273	138.641	OID20654	no_MHC	UKB
rs209738	1	22889875	C1QA	ENSG00000173372	alzheimers_noukb	C	2480	rs209737	unconditioned	4.73892e-82	0.953603	1.8829e-83	0.0378808	0.00851605	187.256	OID20654	no_MHC	UKB
rs209738	1	22889875	C1QA	ENSG00000173372	alzheimers_noukb	C	2479	rs4515757	unconditioned	8.85914e-07	0.933934	3.52095e-08	0.0370891	0.0289761	13.9366	OID20654	no_MHC	UKB
rs209738	1	22889875	C1QA	ENSG00000173372	alzheimers_noukb	C	2479	rs6659222	unconditioned	0.00380695	0.942093	0.000151252	0.0374133	0.0165354	5.57093	OID20654	no_MHC	UKB
rs209738	1	22889875	C1QA	ENSG00000173372	alzheimers_noukb	C	2480	rs6673115	unconditioned	8.54174e-06	0.954185	3.39348e-07	0.0379001	0.00790569	11.6705	OID20654	no_MHC	UKB
rs209738	1	22889875	C1QA	ENSG00000173372	alzheimers_noukb	C	2479	rs72651312	unconditioned	5.66338e-07	0.935488	2.25083e-08	0.0371523	0.0273589	14.3841	OID20654	no_MHC	UKB
rs209738	1	22889875	C1QA	ENSG00000173372	alzheimers_noukb	C	2479	rs75261957	unconditioned	6.50863e-16	0.948088	2.58573e-17	0.0376512	0.0142607	34.9682	OID20654	no_MHC	UKB
rs209738	1	22889875	C1QA	ENSG00000173372	alzheimers_noukb	C	2480	rs75380810	unconditioned	1.54494e-57	0.949802	6.13913e-59	0.0377298	0.0124686	130.812	OID20654	no_MHC	UKB
rs209738	1	22889875	C1QA	ENSG00000173372	alzheimers_noukb	C	2480	rs75837320	unconditioned	5.24103e-34	0.920812	2.08541e-35	0.0365965	0.042592	76.6314	OID20654	no_MHC	UKB
rs209738	1	22889875	C1QA	ENSG00000173372	anxiety_cc	C	2210	unconditioned	unconditioned	0	0.895875	0	0.0728995	0.0312252	1074.92	OID20654	no_MHC	UKB
rs209738	1	22889875	C1QA	ENSG00000173372	anxiety_cc	C	2114	rs11586741	unconditioned	0.0371384	0.871065	0.00272776	0.0639533	0.0251152	3.2931	OID20654	no_MHC	UKB
rs209738	1	22889875	C1QA	ENSG00000173372	anxiety_cc	C	2114	rs11589832	unconditioned	9.64387e-18	0.874495	7.08809e-19	0.0642127	0.061292	39.1802	OID20654	no_MHC	UKB
rs209738	1	22889875	C1QA	ENSG00000173372	anxiety_cc	C	2119	rs12058824	unconditioned	2.89726e-115	0.901377	2.13498e-116	0.0663899	0.0322332	263.734	OID20654	no_MHC	UKB
rs209738	1	22889875	C1QA	ENSG00000173372	anxiety_cc	C	2116	rs12073436	unconditioned	3.75705e-06	0.833995	2.77081e-07	0.0614023	0.104598	12.4919	OID20654	no_MHC	UKB
rs209738	1	22889875	C1QA	ENSG00000173372	anxiety_cc	C	2114	rs12730396	unconditioned	1.35338e-06	0.89328	9.94714e-08	0.0656135	0.041105	13.5129	OID20654	no_MHC	UKB
rs209738	1	22889875	C1QA	ENSG00000173372	anxiety_cc	C	2117	rs12734877	unconditioned	5.90325e-61	0.917702	4.3426e-62	0.067494	0.0148036	138.682	OID20654	no_MHC	UKB
rs209738	1	22889875	C1QA	ENSG00000173372	anxiety_cc	C	2115	rs209737	unconditioned	4.50767e-82	0.907229	3.31436e-83	0.0666798	0.0260915	187.306	OID20654	no_MHC	UKB
rs209738	1	22889875	C1QA	ENSG00000173372	anxiety_cc	C	2114	rs4515757	unconditioned	8.53517e-07	0.899636	6.2698e-08	0.0660515	0.0343116	13.9739	OID20654	no_MHC	UKB
rs209738	1	22889875	C1QA	ENSG00000173372	anxiety_cc	C	2113	rs6659222	unconditioned	0.0366073	0.871405	0.00268772	0.0639535	0.0253464	3.30751	OID20654	no_MHC	UKB
rs209738	1	22889875	C1QA	ENSG00000173372	anxiety_cc	C	2115	rs6673115	unconditioned	8.21586e-06	0.899219	6.03797e-07	0.0660503	0.0347216	11.7094	OID20654	no_MHC	UKB
rs209738	1	22889875	C1QA	ENSG00000173372	anxiety_cc	C	2114	rs72651312	unconditioned	5.47278e-07	0.903792	4.01994e-08	0.0663568	0.0298506	14.4183	OID20654	no_MHC	UKB
rs209738	1	22889875	C1QA	ENSG00000173372	anxiety_cc	C	2114	rs75261957	unconditioned	6.21298e-16	0.905073	4.56354e-17	0.0664507	0.0284763	35.0147	OID20654	no_MHC	UKB
rs209738	1	22889875	C1QA	ENSG00000173372	anxiety_cc	C	2114	rs75380810	unconditioned	1.30574e-52	0.873469	9.59696e-54	0.0641361	0.0623953	119.468	OID20654	no_MHC	UKB
rs209738	1	22889875	C1QA	ENSG00000173372	anxiety_cc	C	2113	rs75837320	unconditioned	7.25245e-08	0.886098	5.32477e-09	0.0650087	0.0488934	16.4393	OID20654	no_MHC	UKB
rs209738	1	22889875	C1QA	ENSG00000173372	asd	C	2781	unconditioned	unconditioned	0	0.91763	0	0.0709419	0.0114276	1070.95	OID20654	no_MHC	UKB
rs209738	1	22889875	C1QA	ENSG00000173372	asd	C	2462	rs11586741	unconditioned	0.0337264	0.896016	0.00211553	0.0561918	0.0119505	3.38947	OID20654	no_MHC	UKB
rs209738	1	22889875	C1QA	ENSG00000173372	asd	C	2465	rs11589832	unconditioned	1.25214e-55	0.786719	7.92558e-57	0.0496328	0.163649	126.417	OID20654	no_MHC	UKB
rs209738	1	22889875	C1QA	ENSG00000173372	asd	C	2466	rs12058824	unconditioned	2.99097e-115	0.930043	1.87769e-116	0.0583754	0.0115821	263.702	OID20654	no_MHC	UKB
rs209738	1	22889875	C1QA	ENSG00000173372	asd	C	2464	rs12073436	unconditioned	4.18432e-06	0.929977	2.62583e-07	0.058348	0.01167	12.3842	OID20654	no_MHC	UKB
rs209738	1	22889875	C1QA	ENSG00000173372	asd	C	2463	rs12730396	unconditioned	3.34812e-15	0.920048	2.10105e-16	0.0577137	0.0222379	33.3304	OID20654	no_MHC	UKB
rs209738	1	22889875	C1QA	ENSG00000173372	asd	C	2465	rs12734877	unconditioned	6.00762e-61	0.933933	3.76994e-62	0.0585994	0.00746719	138.665	OID20654	no_MHC	UKB
rs209738	1	22889875	C1QA	ENSG00000173372	asd	C	2463	rs209737	unconditioned	4.63862e-82	0.933511	2.91015e-83	0.0585582	0.00793078	187.278	OID20654	no_MHC	UKB
rs209738	1	22889875	C1QA	ENSG00000173372	asd	C	2462	rs4515757	unconditioned	8.78038e-07	0.925577	5.50824e-08	0.0580484	0.0163733	13.9456	OID20654	no_MHC	UKB
rs209738	1	22889875	C1QA	ENSG00000173372	asd	C	2462	rs6659222	unconditioned	0.00368093	0.910928	0.000230967	0.0571299	0.0280301	5.60459	OID20654	no_MHC	UKB
rs209738	1	22889875	C1QA	ENSG00000173372	asd	C	2463	rs6673115	unconditioned	8.35329e-06	0.933004	5.24028e-07	0.0585218	0.00846501	11.6929	OID20654	no_MHC	UKB
rs209738	1	22889875	C1QA	ENSG00000173372	asd	C	2462	rs72651312	unconditioned	5.63409e-07	0.930545	3.53415e-08	0.0583601	0.0110942	14.3893	OID20654	no_MHC	UKB
rs209738	1	22889875	C1QA	ENSG00000173372	asd	C	2462	rs75261957	unconditioned	6.0438e-16	0.880405	3.79484e-17	0.0552154	0.0643794	35.0423	OID20654	no_MHC	UKB
rs209738	1	22889875	C1QA	ENSG00000173372	asd	C	2463	rs75380810	unconditioned	1.50363e-57	0.925075	9.43488e-59	0.058029	0.016896	130.839	OID20654	no_MHC	UKB
rs209738	1	22889875	C1QA	ENSG00000173372	asd	C	2463	rs75837320	unconditioned	5.10671e-34	0.898322	3.20859e-35	0.0563971	0.0452809	76.6573	OID20654	no_MHC	UKB
rs209738	1	22889875	C1QA	ENSG00000173372	bipolar	C	2707	unconditioned	unconditioned	0	0.91664	0	0.0693519	0.0140084	1074.89	OID20654	no_MHC	UKB
rs209738	1	22889875	C1QA	ENSG00000173372	bipolar	C	2396	rs11586741	unconditioned	0.0339429	0.900204	0.00193737	0.0513688	0.0125469	3.38308	OID20654	no_MHC	UKB
rs209738	1	22889875	C1QA	ENSG00000173372	bipolar	C	2399	rs11589832	unconditioned	1.46205e-55	0.920699	8.35953e-57	0.052616	0.0266845	126.262	OID20654	no_MHC	UKB
rs209738	1	22889875	C1QA	ENSG00000173372	bipolar	C	2401	rs12058824	unconditioned	2.98504e-115	0.928826	1.70648e-116	0.0530808	0.018093	263.704	OID20654	no_MHC	UKB
rs209738	1	22889875	C1QA	ENSG00000173372	bipolar	C	2398	rs12073436	unconditioned	4.22302e-06	0.938477	2.41127e-07	0.0535775	0.00794058	12.375	OID20654	no_MHC	UKB
rs209738	1	22889875	C1QA	ENSG00000173372	bipolar	C	2397	rs12730396	unconditioned	3.22618e-15	0.886805	1.84382e-16	0.0506201	0.0625751	33.3675	OID20654	no_MHC	UKB
rs209738	1	22889875	C1QA	ENSG00000173372	bipolar	C	2399	rs12734877	unconditioned	6.02176e-61	0.936124	3.4401e-62	0.0534683	0.0104079	138.662	OID20654	no_MHC	UKB
rs209738	1	22889875	C1QA	ENSG00000173372	bipolar	C	2396	rs209737	unconditioned	0.00125015	0.895476	7.13605e-05	0.0510629	0.0521395	6.68449	OID20654	no_MHC	UKB
rs209738	1	22889875	C1QA	ENSG00000173372	bipolar	C	2396	rs4515757	unconditioned	8.76659e-07	0.924068	5.0053e-08	0.0527366	0.023194	13.9471	OID20654	no_MHC	UKB
rs209738	1	22889875	C1QA	ENSG00000173372	bipolar	C	2396	rs6659222	unconditioned	0.00338849	0.83832	0.000193875	0.0478548	0.110243	5.68737	OID20654	no_MHC	UKB
rs209738	1	22889875	C1QA	ENSG00000173372	bipolar	C	2397	rs6673115	unconditioned	8.41011e-06	0.939216	4.80074e-07	0.053606	0.00716954	11.6861	OID20654	no_MHC	UKB
rs209738	1	22889875	C1QA	ENSG00000173372	bipolar	C	2396	rs72651312	unconditioned	5.6701e-07	0.936386	3.23657e-08	0.0534399	0.010173	14.3829	OID20654	no_MHC	UKB
rs209738	1	22889875	C1QA	ENSG00000173372	bipolar	C	2395	rs75261957	unconditioned	0.0427739	0.884422	0.00244111	0.0504541	0.0199088	3.15183	OID20654	no_MHC	UKB
rs209738	1	22889875	C1QA	ENSG00000173372	bipolar	C	2397	rs75380810	unconditioned	1.50896e-57	0.929045	8.61627e-59	0.0530312	0.0179238	130.836	OID20654	no_MHC	UKB
rs209738	1	22889875	C1QA	ENSG00000173372	bipolar	C	2397	rs75837320	unconditioned	5.24094e-34	0.923107	2.9938e-35	0.0527067	0.0241861	76.6314	OID20654	no_MHC	UKB
rs209738	1	22889875	C1QA	ENSG00000173372	bipolar_noukb	C	2706	unconditioned	unconditioned	0	0.913675	0	0.0732273	0.0130981	1074.89	OID20654	no_MHC	UKB
rs209738	1	22889875	C1QA	ENSG00000173372	bipolar_noukb	C	2399	rs11586741	unconditioned	0.033904	0.898585	0.00200644	0.0531659	0.0123387	3.38422	OID20654	no_MHC	UKB
rs209738	1	22889875	C1QA	ENSG00000173372	bipolar_noukb	C	2402	rs11589832	unconditioned	1.4427e-55	0.908864	8.55753e-57	0.0538731	0.0372629	126.276	OID20654	no_MHC	UKB
rs209738	1	22889875	C1QA	ENSG00000173372	bipolar_noukb	C	2404	rs12058824	unconditioned	2.98302e-115	0.928302	1.7679e-116	0.0549997	0.0166986	263.704	OID20654	no_MHC	UKB
rs209738	1	22889875	C1QA	ENSG00000173372	bipolar_noukb	C	2401	rs12073436	unconditioned	4.21416e-06	0.936493	2.49485e-07	0.0554338	0.00806849	12.3771	OID20654	no_MHC	UKB
rs209738	1	22889875	C1QA	ENSG00000173372	bipolar_noukb	C	2400	rs12730396	unconditioned	3.24849e-15	0.892983	1.92457e-16	0.0528506	0.0541667	33.3606	OID20654	no_MHC	UKB
rs209738	1	22889875	C1QA	ENSG00000173372	bipolar_noukb	C	2402	rs12734877	unconditioned	6.0035e-61	0.933284	3.55629e-62	0.0552734	0.0114425	138.665	OID20654	no_MHC	UKB
rs209738	1	22889875	C1QA	ENSG00000173372	bipolar_noukb	C	2399	rs209737	unconditioned	0.0012483	0.894145	7.388e-05	0.0528677	0.0516652	6.68597	OID20654	no_MHC	UKB
rs209738	1	22889875	C1QA	ENSG00000173372	bipolar_noukb	C	2399	rs4515757	unconditioned	8.78961e-07	0.926485	5.20283e-08	0.0548227	0.0186913	13.9445	OID20654	no_MHC	UKB
rs209738	1	22889875	C1QA	ENSG00000173372	bipolar_noukb	C	2399	rs6659222	unconditioned	0.00342393	0.847075	0.000203046	0.0501343	0.0991634	5.67697	OID20654	no_MHC	UKB
rs209738	1	22889875	C1QA	ENSG00000173372	bipolar_noukb	C	2400	rs6673115	unconditioned	8.39843e-06	0.937889	4.97067e-07	0.055503	0.00659903	11.6875	OID20654	no_MHC	UKB
rs209738	1	22889875	C1QA	ENSG00000173372	bipolar_noukb	C	2399	rs72651312	unconditioned	5.66015e-07	0.934725	3.34989e-08	0.0553105	0.00996429	14.3846	OID20654	no_MHC	UKB
rs209738	1	22889875	C1QA	ENSG00000173372	bipolar_noukb	C	2398	rs75261957	unconditioned	0.0426802	0.88238	0.00252551	0.0521926	0.0202215	3.15402	OID20654	no_MHC	UKB
rs209738	1	22889875	C1QA	ENSG00000173372	bipolar_noukb	C	2400	rs75380810	unconditioned	1.50291e-57	0.925434	8.89806e-59	0.0547712	0.0197952	130.84	OID20654	no_MHC	UKB
rs209738	1	22889875	C1QA	ENSG00000173372	bipolar_noukb	C	2400	rs75837320	unconditioned	5.22461e-34	0.920429	3.09444e-35	0.0544902	0.0250813	76.6345	OID20654	no_MHC	UKB
rs209738	1	22889875	C1QA	ENSG00000173372	depression_Als_noukb_included	C	2603	unconditioned	unconditioned	0	0.826501	0	0.164769	0.00872966	1074.99	OID20654	no_MHC	UKB
rs209738	1	22889875	C1QA	ENSG00000173372	depression_Als_noukb_included	C	2364	rs11586741	unconditioned	0.0298518	0.791324	0.00573382	0.151973	0.0211168	3.51151	OID20654	no_MHC	UKB
rs209738	1	22889875	C1QA	ENSG00000173372	depression_Als_noukb_included	C	2367	rs11589832	unconditioned	1.31982e-55	0.831633	2.53509e-56	0.159729	0.00863764	126.365	OID20654	no_MHC	UKB
rs209738	1	22889875	C1QA	ENSG00000173372	depression_Als_noukb_included	C	2369	rs12058824	unconditioned	2.68265e-115	0.834881	5.1528e-116	0.160358	0.00476113	263.81	OID20654	no_MHC	UKB
rs209738	1	22889875	C1QA	ENSG00000173372	depression_Als_noukb_included	C	2365	rs12073436	unconditioned	7.23078e-06	0.83615	1.38867e-06	0.16058	0.00326167	11.8372	OID20654	no_MHC	UKB
rs209738	1	22889875	C1QA	ENSG00000173372	depression_Als_noukb_included	C	2365	rs12730396	unconditioned	3.03311e-15	0.8338	5.82521e-16	0.160129	0.00607115	33.4292	OID20654	no_MHC	UKB
rs209738	1	22889875	C1QA	ENSG00000173372	depression_Als_noukb_included	C	2367	rs12734877	unconditioned	5.36291e-61	0.833698	1.03003e-61	0.160119	0.00618222	138.778	OID20654	no_MHC	UKB
rs209738	1	22889875	C1QA	ENSG00000173372	depression_Als_noukb_included	C	2364	rs209737	unconditioned	0.00116263	0.83277	0.000223279	0.159925	0.00591961	6.75707	OID20654	no_MHC	UKB
rs209738	1	22889875	C1QA	ENSG00000173372	depression_Als_noukb_included	C	2364	rs4515757	unconditioned	7.85996e-07	0.828489	1.50956e-07	0.159105	0.012405	14.0563	OID20654	no_MHC	UKB
rs209738	1	22889875	C1QA	ENSG00000173372	depression_Als_noukb_included	C	2364	rs6659222	unconditioned	0.00331281	0.819584	0.000636284	0.157397	0.0190701	5.70996	OID20654	no_MHC	UKB
rs209738	1	22889875	C1QA	ENSG00000173372	depression_Als_noukb_included	C	2365	rs6673115	unconditioned	7.49474e-06	0.836959	1.43935e-06	0.160734	0.00229804	11.8013	OID20654	no_MHC	UKB
rs209738	1	22889875	C1QA	ENSG00000173372	depression_Als_noukb_included	C	2364	rs72651312	unconditioned	5.18282e-07	0.836149	9.95342e-08	0.160576	0.00327462	14.4727	OID20654	no_MHC	UKB
rs209738	1	22889875	C1QA	ENSG00000173372	depression_Als_noukb_included	C	2363	rs75261957	unconditioned	0.0385194	0.796288	0.00739736	0.152916	0.00487836	3.25659	OID20654	no_MHC	UKB
rs209738	1	22889875	C1QA	ENSG00000173372	depression_Als_noukb_included	C	2365	rs75380810	unconditioned	1.3522e-57	0.832691	2.59697e-58	0.159916	0.00739297	130.946	OID20654	no_MHC	UKB
rs209738	1	22889875	C1QA	ENSG00000173372	depression_Als_noukb_included	C	2363	rs75837320	unconditioned	1.3284e-07	0.831384	2.55108e-08	0.159652	0.00896366	15.8341	OID20654	no_MHC	UKB
rs209738	1	22889875	C1QA	ENSG00000173372	depression_Als_ukb_included	C	2692	unconditioned	unconditioned	0	0.0338523	0	0.965796	0.000351837	1078.19	OID20654	no_MHC	UKB
rs209738	1	22889875	C1QA	ENSG00000173372	depression_Als_ukb_included	C	2384	rs11586741	unconditioned	0.0012273	0.0325025	0.0350042	0.927012	0.00425398	6.70294	OID20654	no_MHC	UKB
rs209738	1	22889875	C1QA	ENSG00000173372	depression_Als_ukb_included	C	2387	rs11589832	unconditioned	5.37729e-57	0.033861	1.53367e-55	0.965757	0.000381497	129.565	OID20654	no_MHC	UKB
rs209738	1	22889875	C1QA	ENSG00000173372	depression_Als_ukb_included	C	2389	rs12058824	unconditioned	1.08843e-116	0.0338672	3.10434e-115	0.965935	0.000197894	267.015	OID20654	no_MHC	UKB
rs209738	1	22889875	C1QA	ENSG00000173372	depression_Als_ukb_included	C	2386	rs12073436	unconditioned	1.52408e-07	0.0338696	4.34686e-06	0.966001	0.000125249	15.6967	OID20654	no_MHC	UKB
rs209738	1	22889875	C1QA	ENSG00000173372	depression_Als_ukb_included	C	2385	rs12730396	unconditioned	1.23208e-16	0.0338668	3.51403e-15	0.965923	0.000209754	36.6327	OID20654	no_MHC	UKB
rs209738	1	22889875	C1QA	ENSG00000173372	depression_Als_ukb_included	C	2387	rs12734877	unconditioned	2.17879e-62	0.0338709	6.21419e-61	0.966038	9.09912e-05	141.982	OID20654	no_MHC	UKB
rs209738	1	22889875	C1QA	ENSG00000173372	depression_Als_ukb_included	C	2384	rs209737	unconditioned	4.72169e-05	0.0338207	0.00134668	0.964606	0.00017911	9.96076	OID20654	no_MHC	UKB
rs209738	1	22889875	C1QA	ENSG00000173372	depression_Als_ukb_included	C	2384	rs4515757	unconditioned	3.21294e-08	0.0338669	9.16368e-07	0.965926	0.000206408	17.2535	OID20654	no_MHC	UKB
rs209738	1	22889875	C1QA	ENSG00000173372	depression_Als_ukb_included	C	2384	rs6659222	unconditioned	0.00013639	0.0337138	0.00389002	0.961557	0.000702725	8.89999	OID20654	no_MHC	UKB
rs209738	1	22889875	C1QA	ENSG00000173372	depression_Als_ukb_included	C	2385	rs6673115	unconditioned	3.0329e-07	0.0338706	8.65019e-06	0.96603	9.06588e-05	15.0086	OID20654	no_MHC	UKB
rs209738	1	22889875	C1QA	ENSG00000173372	depression_Als_ukb_included	C	2384	rs72651312	unconditioned	2.05098e-08	0.0338708	5.84964e-07	0.966037	9.12024e-05	17.7024	OID20654	no_MHC	UKB
rs209738	1	22889875	C1QA	ENSG00000173372	depression_Als_ukb_included	C	2383	rs75261957	unconditioned	0.00156203	0.0322881	0.0445509	0.920895	0.000704333	6.46177	OID20654	no_MHC	UKB
rs209738	1	22889875	C1QA	ENSG00000173372	depression_Als_ukb_included	C	2385	rs75380810	unconditioned	5.50112e-59	0.0338691	1.56899e-57	0.965988	0.000142741	134.148	OID20654	no_MHC	UKB
rs209738	1	22889875	C1QA	ENSG00000173372	depression_Als_ukb_included	C	2384	rs75837320	unconditioned	1.92277e-35	0.0338652	5.48397e-34	0.965877	0.000257402	79.9367	OID20654	no_MHC	UKB
rs209738	1	22889875	C1QA	ENSG00000173372	schizophrenia	C	2729	unconditioned	unconditioned	0	0.89709	0	0.0913759	0.011534	1074.91	OID20654	no_MHC	UKB
rs209738	1	22889875	C1QA	ENSG00000173372	schizophrenia	C	2406	rs11586741	unconditioned	0.0328061	0.870092	0.00290543	0.0770414	0.0171551	3.41714	OID20654	no_MHC	UKB
rs209738	1	22889875	C1QA	ENSG00000173372	schizophrenia	C	2409	rs11589832	unconditioned	1.4278e-55	0.899734	1.26558e-56	0.0797305	0.0205358	126.286	OID20654	no_MHC	UKB
rs209738	1	22889875	C1QA	ENSG00000173372	schizophrenia	C	2411	rs12058824	unconditioned	2.91796e-115	0.908133	2.58619e-116	0.0804766	0.0113904	263.726	OID20654	no_MHC	UKB
rs209738	1	22889875	C1QA	ENSG00000173372	schizophrenia	C	2408	rs12073436	unconditioned	4.09927e-06	0.910949	3.63154e-07	0.0806924	0.00835394	12.4047	OID20654	no_MHC	UKB
rs209738	1	22889875	C1QA	ENSG00000173372	schizophrenia	C	2407	rs12730396	unconditioned	3.13984e-15	0.863148	2.78323e-16	0.0764513	0.0604004	33.3946	OID20654	no_MHC	UKB
rs209738	1	22889875	C1QA	ENSG00000173372	schizophrenia	C	2409	rs12734877	unconditioned	5.88114e-61	0.914262	5.20987e-62	0.0809861	0.00475205	138.686	OID20654	no_MHC	UKB
rs209738	1	22889875	C1QA	ENSG00000173372	schizophrenia	C	2406	rs209737	unconditioned	0.00120739	0.86484	0.000106942	0.0765438	0.0573022	6.71929	OID20654	no_MHC	UKB
rs209738	1	22889875	C1QA	ENSG00000173372	schizophrenia	C	2406	rs4515757	unconditioned	8.63953e-07	0.910659	7.65169e-08	0.0806448	0.00869503	13.9617	OID20654	no_MHC	UKB
rs209738	1	22889875	C1QA	ENSG00000173372	schizophrenia	C	2406	rs6659222	unconditioned	0.00327397	0.809999	0.00029042	0.0717368	0.1147	5.72175	OID20654	no_MHC	UKB
rs209738	1	22889875	C1QA	ENSG00000173372	schizophrenia	C	2407	rs6673115	unconditioned	8.18062e-06	0.913549	7.24544e-07	0.080906	0.00553599	11.7137	OID20654	no_MHC	UKB
rs209738	1	22889875	C1QA	ENSG00000173372	schizophrenia	C	2406	rs72651312	unconditioned	5.52384e-07	0.912201	4.89212e-08	0.0807809	0.00701744	14.409	OID20654	no_MHC	UKB
rs209738	1	22889875	C1QA	ENSG00000173372	schizophrenia	C	2405	rs75261957	unconditioned	0.0410638	0.849069	0.00363647	0.0751594	0.0310717	3.19263	OID20654	no_MHC	UKB
rs209738	1	22889875	C1QA	ENSG00000173372	schizophrenia	C	2407	rs75380810	unconditioned	1.47302e-57	0.907113	1.30489e-58	0.0803454	0.0125414	130.86	OID20654	no_MHC	UKB
rs209738	1	22889875	C1QA	ENSG00000173372	schizophrenia	C	2407	rs75837320	unconditioned	3.89233e-34	0.685828	3.46662e-35	0.0608285	0.253344	76.9289	OID20654	no_MHC	UKB
rs1317848	2	119915509	C1QL2	ENSG00000144119	adhd	C	2908	unconditioned	unconditioned	1.89365e-202	0.875857	2.55705e-203	0.118264	0.00587959	464.484	OID30515	no_MHC	UKB
rs1317848	2	119915509	C1QL2	ENSG00000144119	adhd	C	2715	rs11677146	unconditioned	5.36626e-27	0.887254	6.54103e-28	0.108144	0.00460112	60.4897	OID30515	no_MHC	UKB
rs1317848	2	119915509	C1QL2	ENSG00000144119	adhd	C	2700	rs11904650	unconditioned	0.000359408	0.878579	4.38005e-05	0.107057	0.0139611	7.93105	OID30515	no_MHC	UKB
rs1317848	2	119915509	C1QL2	ENSG00000144119	adhd	C	2707	rs34475538	unconditioned	2.47725e-174	0.886089	3.01892e-175	0.107978	0.00593272	399.743	OID30515	no_MHC	UKB
rs1317848	2	119915509	C1QL2	ENSG00000144119	adhd	C	2696	rs34588151	unconditioned	2.46757e-21	0.877892	3.00554e-22	0.106914	0.015194	47.4511	OID30515	no_MHC	UKB
rs1317848	2	119915509	C1QL2	ENSG00000144119	adhd	C	2698	rs4848530	unconditioned	1.35961e-27	0.877891	1.65637e-28	0.106936	0.0151731	61.8626	OID30515	no_MHC	UKB
rs1317848	2	119915509	C1QL2	ENSG00000144119	adhd	C	2703	rs980715	unconditioned	6.55537e-07	0.863915	7.99533e-08	0.105338	0.0307467	14.2378	OID30515	no_MHC	UKB
rs1317848	2	119915509	C1QL2	ENSG00000144119	alzheimers	C	4034	unconditioned	unconditioned	1.99071e-202	0.943418	1.13281e-203	0.0536822	0.00289995	464.434	OID30515	no_MHC	UKB
rs1317848	2	119915509	C1QL2	ENSG00000144119	alzheimers	C	2853	rs11677146	unconditioned	5.9218e-27	0.97929	1.16618e-28	0.0192838	0.00142597	60.3912	OID30515	no_MHC	UKB
rs1317848	2	119915509	C1QL2	ENSG00000144119	alzheimers	C	2838	rs11904650	unconditioned	0.000395908	0.975663	7.79554e-06	0.0192063	0.00472661	7.83433	OID30515	no_MHC	UKB
rs1317848	2	119915509	C1QL2	ENSG00000144119	alzheimers	C	2846	rs34475538	unconditioned	2.73314e-174	0.977458	5.38577e-176	0.0192579	0.0032843	399.644	OID30515	no_MHC	UKB
rs1317848	2	119915509	C1QL2	ENSG00000144119	alzheimers	C	2834	rs34588151	unconditioned	2.74989e-21	0.978102	5.40911e-23	0.0192369	0.00266155	47.3427	OID30515	no_MHC	UKB
rs1317848	2	119915509	C1QL2	ENSG00000144119	alzheimers	C	2837	rs4848530	unconditioned	1.51579e-27	0.979085	2.98341e-29	0.019269	0.00164567	61.7539	OID30515	no_MHC	UKB
rs1317848	2	119915509	C1QL2	ENSG00000144119	alzheimers	C	2841	rs980715	unconditioned	7.42013e-07	0.978022	1.46117e-08	0.0192564	0.00272105	14.1139	OID30515	no_MHC	UKB
rs1317848	2	119915509	C1QL2	ENSG00000144119	alzheimers_noukb	C	4031	unconditioned	unconditioned	1.81805e-202	0.86039	2.81171e-203	0.133057	0.00655252	464.524	OID30515	no_MHC	UKB
rs1317848	2	119915509	C1QL2	ENSG00000144119	alzheimers_noukb	C	2866	rs11677146	unconditioned	5.59233e-27	0.924767	4.25544e-28	0.0703646	0.00486785	60.4484	OID30515	no_MHC	UKB
rs1317848	2	119915509	C1QL2	ENSG00000144119	alzheimers_noukb	C	2851	rs11904650	unconditioned	0.000368911	0.909145	2.80747e-05	0.069166	0.0212922	7.90495	OID30515	no_MHC	UKB
rs1317848	2	119915509	C1QL2	ENSG00000144119	alzheimers_noukb	C	2858	rs34475538	unconditioned	2.58163e-174	0.923416	1.96383e-175	0.0702371	0.00634709	399.701	OID30515	no_MHC	UKB
rs1317848	2	119915509	C1QL2	ENSG00000144119	alzheimers_noukb	C	2847	rs34588151	unconditioned	2.43303e-21	0.865443	1.85071e-22	0.0657621	0.0687951	47.4652	OID30515	no_MHC	UKB
rs1317848	2	119915509	C1QL2	ENSG00000144119	alzheimers_noukb	C	2851	rs4848530	unconditioned	1.43147e-27	0.924689	1.08815e-28	0.0702867	0.00502395	61.8111	OID30515	no_MHC	UKB
rs1317848	2	119915509	C1QL2	ENSG00000144119	alzheimers_noukb	C	2854	rs980715	unconditioned	6.90765e-07	0.910446	5.25936e-08	0.0692995	0.0202538	14.1855	OID30515	no_MHC	UKB
rs1317848	2	119915509	C1QL2	ENSG00000144119	anxiety_cc	C	2236	unconditioned	unconditioned	1.91327e-202	0.904316	1.71145e-203	0.0808775	0.0148068	464.473	OID30515	no_MHC	UKB
rs1317848	2	119915509	C1QL2	ENSG00000144119	anxiety_cc	C	2111	rs11677146	unconditioned	5.24183e-27	0.866601	4.39753e-28	0.0726409	0.060758	60.5131	OID30515	no_MHC	UKB
rs1317848	2	119915509	C1QL2	ENSG00000144119	anxiety_cc	C	2092	rs11904650	unconditioned	0.0382956	0.852332	0.00318551	0.0708636	0.0353233	3.26242	OID30515	no_MHC	UKB
rs1317848	2	119915509	C1QL2	ENSG00000144119	anxiety_cc	C	2104	rs34475538	unconditioned	2.53925e-174	0.909196	2.11669e-175	0.0757747	0.0150296	399.718	OID30515	no_MHC	UKB
rs1317848	2	119915509	C1QL2	ENSG00000144119	anxiety_cc	C	2092	rs34588151	unconditioned	1.80551e-21	0.642427	1.50973e-22	0.0534142	0.304159	47.7634	OID30515	no_MHC	UKB
rs1317848	2	119915509	C1QL2	ENSG00000144119	anxiety_cc	C	2096	rs4848530	unconditioned	1.39839e-27	0.903101	1.16411e-28	0.0751587	0.0217401	61.8345	OID30515	no_MHC	UKB
rs1317848	2	119915509	C1QL2	ENSG00000144119	anxiety_cc	C	2099	rs980715	unconditioned	6.76625e-07	0.891658	5.64953e-08	0.0744157	0.033926	14.2061	OID30515	no_MHC	UKB
rs1317848	2	119915509	C1QL2	ENSG00000144119	asd	C	3212	unconditioned	unconditioned	1.85173e-202	0.876597	2.33031e-203	0.110302	0.0131012	464.506	OID30515	no_MHC	UKB
rs1317848	2	119915509	C1QL2	ENSG00000144119	asd	C	2835	rs11677146	unconditioned	5.5111e-27	0.895588	6.02298e-28	0.0978705	0.00654183	60.463	OID30515	no_MHC	UKB
rs1317848	2	119915509	C1QL2	ENSG00000144119	asd	C	2822	rs11904650	unconditioned	0.000358579	0.883675	3.91796e-05	0.096534	0.0193938	7.93336	OID30515	no_MHC	UKB
rs1317848	2	119915509	C1QL2	ENSG00000144119	asd	C	2830	rs34475538	unconditioned	2.48808e-174	0.889822	2.72078e-175	0.0972915	0.0128863	399.738	OID30515	no_MHC	UKB
rs1317848	2	119915509	C1QL2	ENSG00000144119	asd	C	2818	rs34588151	unconditioned	2.42099e-21	0.861119	2.64399e-22	0.0939987	0.0448824	47.4701	OID30515	no_MHC	UKB
rs1317848	2	119915509	C1QL2	ENSG00000144119	asd	C	2822	rs4848530	unconditioned	1.353e-27	0.87404	1.47923e-28	0.0955278	0.0304322	61.8675	OID30515	no_MHC	UKB
rs1317848	2	119915509	C1QL2	ENSG00000144119	asd	C	2825	rs980715	unconditioned	6.70348e-07	0.883565	7.32654e-08	0.096549	0.0198857	14.2155	OID30515	no_MHC	UKB
rs1317848	2	119915509	C1QL2	ENSG00000144119	bipolar	C	3108	unconditioned	unconditioned	1.6382e-202	0.75867	5.013e-203	0.232149	0.0091819	464.629	OID30515	no_MHC	UKB
rs1317848	2	119915509	C1QL2	ENSG00000144119	bipolar	C	2758	rs11677146	unconditioned	4.64755e-27	0.768478	1.37672e-27	0.227638	0.00388453	60.6335	OID30515	no_MHC	UKB
rs1317848	2	119915509	C1QL2	ENSG00000144119	bipolar	C	2743	rs11904650	unconditioned	0.00031058	0.759197	9.1998e-05	0.224869	0.015532	8.07707	OID30515	no_MHC	UKB
rs1317848	2	119915509	C1QL2	ENSG00000144119	bipolar	C	2750	rs34475538	unconditioned	2.13779e-174	0.764438	6.33364e-175	0.226472	0.0090908	399.89	OID30515	no_MHC	UKB
rs1317848	2	119915509	C1QL2	ENSG00000144119	bipolar	C	2739	rs34588151	unconditioned	2.15035e-21	0.764965	6.36788e-22	0.226523	0.00851235	47.5887	OID30515	no_MHC	UKB
rs1317848	2	119915509	C1QL2	ENSG00000144119	bipolar	C	2741	rs4848530	unconditioned	1.1885e-27	0.767461	3.51965e-28	0.227272	0.0052665	61.9971	OID30515	no_MHC	UKB
rs1317848	2	119915509	C1QL2	ENSG00000144119	bipolar	C	2746	rs980715	unconditioned	5.80676e-07	0.765291	1.72001e-07	0.226678	0.00803018	14.3591	OID30515	no_MHC	UKB
rs1317848	2	119915509	C1QL2	ENSG00000144119	bipolar_noukb	C	3103	unconditioned	unconditioned	1.66637e-202	0.771711	4.71492e-203	0.218342	0.00994772	464.612	OID30515	no_MHC	UKB
rs1317848	2	119915509	C1QL2	ENSG00000144119	bipolar_noukb	C	2756	rs11677146	unconditioned	4.73073e-27	0.782233	1.29194e-27	0.213621	0.0041468	60.6157	OID30515	no_MHC	UKB
rs1317848	2	119915509	C1QL2	ENSG00000144119	bipolar_noukb	C	2741	rs11904650	unconditioned	0.000316621	0.773957	8.64607e-05	0.211332	0.0143071	8.0578	OID30515	no_MHC	UKB
rs1317848	2	119915509	C1QL2	ENSG00000144119	bipolar_noukb	C	2748	rs34475538	unconditioned	2.17497e-174	0.777724	5.94084e-175	0.212423	0.00985301	399.873	OID30515	no_MHC	UKB
rs1317848	2	119915509	C1QL2	ENSG00000144119	bipolar_noukb	C	2737	rs34588151	unconditioned	2.18916e-21	0.778771	5.97642e-22	0.212596	0.00863291	47.5708	OID30515	no_MHC	UKB
rs1317848	2	119915509	C1QL2	ENSG00000144119	bipolar_noukb	C	2739	rs4848530	unconditioned	1.20998e-27	0.781332	3.30335e-28	0.213306	0.00536181	61.9792	OID30515	no_MHC	UKB
rs1317848	2	119915509	C1QL2	ENSG00000144119	bipolar_noukb	C	2744	rs980715	unconditioned	5.91264e-07	0.779239	1.61458e-07	0.212781	0.00797857	14.341	OID30515	no_MHC	UKB
rs1317848	2	119915509	C1QL2	ENSG00000144119	depression_Als_noukb_included	C	2957	unconditioned	unconditioned	2.06448e-202	0.95568	8.81228e-204	0.0407899	0.00352962	464.397	OID30515	no_MHC	UKB
rs1317848	2	119915509	C1QL2	ENSG00000144119	depression_Als_noukb_included	C	2657	rs11677146	unconditioned	5.79463e-27	0.958127	2.06064e-28	0.0340644	0.00780841	60.4129	OID30515	no_MHC	UKB
rs1317848	2	119915509	C1QL2	ENSG00000144119	depression_Als_noukb_included	C	2642	rs11904650	unconditioned	0.000392802	0.958858	1.39193e-05	0.0339714	0.00676351	7.84221	OID30515	no_MHC	UKB
rs1317848	2	119915509	C1QL2	ENSG00000144119	depression_Als_noukb_included	C	2649	rs34475538	unconditioned	2.69227e-174	0.962802	9.54225e-176	0.0341216	0.00307664	399.659	OID30515	no_MHC	UKB
rs1317848	2	119915509	C1QL2	ENSG00000144119	depression_Als_noukb_included	C	2638	rs34588151	unconditioned	2.69792e-21	0.959786	9.55314e-23	0.033979	0.00623542	47.3618	OID30515	no_MHC	UKB
rs1317848	2	119915509	C1QL2	ENSG00000144119	depression_Als_noukb_included	C	2640	rs4848530	unconditioned	1.48752e-27	0.960531	5.26822e-29	0.0340128	0.00545663	61.7727	OID30515	no_MHC	UKB
rs1317848	2	119915509	C1QL2	ENSG00000144119	depression_Als_noukb_included	C	2645	rs980715	unconditioned	7.29143e-07	0.960952	2.58406e-08	0.0340508	0.00499654	14.1314	OID30515	no_MHC	UKB
rs1317848	2	119915509	C1QL2	ENSG00000144119	depression_Als_ukb_included	C	3055	unconditioned	unconditioned	2.10827e-202	0.975796	4.78892e-204	0.022163	0.00204061	464.376	OID30515	no_MHC	UKB
rs1317848	2	119915509	C1QL2	ENSG00000144119	depression_Als_ukb_included	C	2717	rs11677146	unconditioned	5.90345e-27	0.976174	1.03423e-28	0.0170949	0.00673103	60.3943	OID30515	no_MHC	UKB
rs1317848	2	119915509	C1QL2	ENSG00000144119	depression_Als_ukb_included	C	2702	rs11904650	unconditioned	0.000399796	0.977256	6.95815e-06	0.0170031	0.00533398	7.82456	OID30515	no_MHC	UKB
rs1317848	2	119915509	C1QL2	ENSG00000144119	depression_Als_ukb_included	C	2709	rs34475538	unconditioned	2.7434e-174	0.980857	4.77413e-176	0.017067	0.00207607	399.641	OID30515	no_MHC	UKB
rs1317848	2	119915509	C1QL2	ENSG00000144119	depression_Als_ukb_included	C	2698	rs34588151	unconditioned	2.75238e-21	0.979091	4.78362e-23	0.0170126	0.00389668	47.3418	OID30515	no_MHC	UKB
rs1317848	2	119915509	C1QL2	ENSG00000144119	depression_Als_ukb_included	C	2700	rs4848530	unconditioned	1.51935e-27	0.981139	2.641e-29	0.0170528	0.00180846	61.7515	OID30515	no_MHC	UKB
rs1317848	2	119915509	C1QL2	ENSG00000144119	depression_Als_ukb_included	C	2705	rs980715	unconditioned	7.41521e-07	0.977307	1.29203e-08	0.017023	0.00566907	14.1146	OID30515	no_MHC	UKB
rs1317848	2	119915509	C1QL2	ENSG00000144119	schizophrenia	C	3129	unconditioned	unconditioned	1.21718e-202	0.563719	7.31653e-203	0.338757	0.0975234	464.926	OID30515	no_MHC	UKB
rs1317848	2	119915509	C1QL2	ENSG00000144119	schizophrenia	C	2764	rs11677146	unconditioned	4.16693e-27	0.688995	1.86144e-27	0.307782	0.003223	60.7426	OID30515	no_MHC	UKB
rs1317848	2	119915509	C1QL2	ENSG00000144119	schizophrenia	C	2749	rs11904650	unconditioned	0.0002799	0.684212	0.000125031	0.305626	0.00975699	8.18108	OID30515	no_MHC	UKB
rs1317848	2	119915509	C1QL2	ENSG00000144119	schizophrenia	C	2756	rs34475538	unconditioned	1.74298e-174	0.62331	7.81063e-175	0.279219	0.0974712	400.094	OID30515	no_MHC	UKB
rs1317848	2	119915509	C1QL2	ENSG00000144119	schizophrenia	C	2745	rs34588151	unconditioned	1.92102e-21	0.683399	8.57997e-22	0.30522	0.0113817	47.7014	OID30515	no_MHC	UKB
rs1317848	2	119915509	C1QL2	ENSG00000144119	schizophrenia	C	2747	rs4848530	unconditioned	1.06705e-27	0.689023	4.76585e-28	0.307741	0.00323534	62.1049	OID30515	no_MHC	UKB
rs1317848	2	119915509	C1QL2	ENSG00000144119	schizophrenia	C	2752	rs980715	unconditioned	5.1667e-07	0.680934	2.30854e-07	0.304234	0.0148317	14.4759	OID30515	no_MHC	UKB
rs3795891	2	120043214	C1QL2	ENSG00000144119	adhd	C	2813	unconditioned	unconditioned	1.9268e-202	0.892591	2.18938e-203	0.101417	0.00599193	464.466	OID30515	no_MHC	UKB
rs3795891	2	120043214	C1QL2	ENSG00000144119	adhd	C	2628	rs11677146	unconditioned	5.46641e-27	0.90423	5.50643e-28	0.0910804	0.00468916	60.4712	OID30515	no_MHC	UKB
rs3795891	2	120043214	C1QL2	ENSG00000144119	adhd	C	2613	rs11904650	unconditioned	0.000366385	0.895255	3.68983e-05	0.0901459	0.0141961	7.91183	OID30515	no_MHC	UKB
rs3795891	2	120043214	C1QL2	ENSG00000144119	adhd	C	2620	rs34475538	unconditioned	2.53134e-174	0.90302	2.54922e-175	0.0909339	0.00604608	399.721	OID30515	no_MHC	UKB
rs3795891	2	120043214	C1QL2	ENSG00000144119	adhd	C	2609	rs34588151	unconditioned	2.51575e-21	0.894509	2.5319e-22	0.0900098	0.0154816	47.4317	OID30515	no_MHC	UKB
rs3795891	2	120043214	C1QL2	ENSG00000144119	adhd	C	2611	rs4848530	unconditioned	1.38471e-27	0.894507	1.39396e-28	0.0900325	0.0154602	61.8443	OID30515	no_MHC	UKB
rs3795891	2	120043214	C1QL2	ENSG00000144119	adhd	C	2616	rs980715	unconditioned	6.67513e-07	0.880003	6.72896e-08	0.0886786	0.0313181	14.2197	OID30515	no_MHC	UKB
rs3795891	2	120043214	C1QL2	ENSG00000144119	alzheimers	C	3955	unconditioned	unconditioned	1.98492e-202	0.942489	1.15025e-203	0.0546136	0.00289709	464.437	OID30515	no_MHC	UKB
rs3795891	2	120043214	C1QL2	ENSG00000144119	alzheimers	C	2772	rs11677146	unconditioned	5.91547e-27	0.978719	1.20022e-28	0.0198564	0.00142514	60.3922	OID30515	no_MHC	UKB
rs3795891	2	120043214	C1QL2	ENSG00000144119	alzheimers	C	2757	rs11904650	unconditioned	0.000395846	0.975095	8.03044e-06	0.0197768	0.00472432	7.83449	OID30515	no_MHC	UKB
rs3795891	2	120043214	C1QL2	ENSG00000144119	alzheimers	C	2765	rs34475538	unconditioned	2.73914e-174	0.976888	5.561e-176	0.0198294	0.00328239	399.642	OID30515	no_MHC	UKB
rs3795891	2	120043214	C1QL2	ENSG00000144119	alzheimers	C	2753	rs34588151	unconditioned	2.74998e-21	0.977531	5.57333e-23	0.0198087	0.00266	47.3427	OID30515	no_MHC	UKB
rs3795891	2	120043214	C1QL2	ENSG00000144119	alzheimers	C	2756	rs4848530	unconditioned	1.51418e-27	0.978514	3.07057e-29	0.0198414	0.00164471	61.7549	OID30515	no_MHC	UKB
rs3795891	2	120043214	C1QL2	ENSG00000144119	alzheimers	C	2760	rs980715	unconditioned	7.4131e-07	0.977452	1.504e-08	0.0198282	0.00271947	14.1148	OID30515	no_MHC	UKB
rs3795891	2	120043214	C1QL2	ENSG00000144119	alzheimers_noukb	C	3989	unconditioned	unconditioned	1.8149e-202	0.860463	2.80506e-203	0.132984	0.00655308	464.526	OID30515	no_MHC	UKB
rs3795891	2	120043214	C1QL2	ENSG00000144119	alzheimers_noukb	C	2788	rs11677146	unconditioned	5.60694e-27	0.927646	4.07843e-28	0.067471	0.00488301	60.4458	OID30515	no_MHC	UKB
rs3795891	2	120043214	C1QL2	ENSG00000144119	alzheimers_noukb	C	2773	rs11904650	unconditioned	0.000370198	0.911925	2.69305e-05	0.0663176	0.0213605	7.90147	OID30515	no_MHC	UKB
rs3795891	2	120043214	C1QL2	ENSG00000144119	alzheimers_noukb	C	2780	rs34475538	unconditioned	2.597e-174	0.926286	1.88837e-175	0.0673473	0.00636682	399.695	OID30515	no_MHC	UKB
rs3795891	2	120043214	C1QL2	ENSG00000144119	alzheimers_noukb	C	2769	rs34588151	unconditioned	2.44166e-21	0.867963	1.77535e-22	0.0630413	0.0689954	47.4616	OID30515	no_MHC	UKB
rs3795891	2	120043214	C1QL2	ENSG00000144119	alzheimers_noukb	C	2773	rs4848530	unconditioned	1.43522e-27	0.927567	1.04285e-28	0.0673931	0.00503958	61.8085	OID30515	no_MHC	UKB
rs3795891	2	120043214	C1QL2	ENSG00000144119	alzheimers_noukb	C	2776	rs980715	unconditioned	6.92623e-07	0.913236	5.0411e-08	0.0664476	0.0203159	14.1828	OID30515	no_MHC	UKB
rs3795891	2	120043214	C1QL2	ENSG00000144119	anxiety_cc	C	2095	unconditioned	unconditioned	1.91412e-202	0.906236	1.66734e-203	0.0789254	0.0148382	464.473	OID30515	no_MHC	UKB
rs3795891	2	120043214	C1QL2	ENSG00000144119	anxiety_cc	C	1968	rs11677146	unconditioned	5.25108e-27	0.86855	4.26932e-28	0.0705555	0.0608944	60.5114	OID30515	no_MHC	UKB
rs3795891	2	120043214	C1QL2	ENSG00000144119	anxiety_cc	C	1949	rs11904650	unconditioned	0.0394257	0.853761	0.00317744	0.0687724	0.0348637	3.23334	OID30515	no_MHC	UKB
rs3795891	2	120043214	C1QL2	ENSG00000144119	anxiety_cc	C	1961	rs34475538	unconditioned	2.55228e-174	0.911341	2.06148e-175	0.0735939	0.0150651	399.713	OID30515	no_MHC	UKB
rs3795891	2	120043214	C1QL2	ENSG00000144119	anxiety_cc	C	1949	rs34588151	unconditioned	1.80963e-21	0.643497	1.46632e-22	0.051837	0.304666	47.7612	OID30515	no_MHC	UKB
rs3795891	2	120043214	C1QL2	ENSG00000144119	anxiety_cc	C	1953	rs4848530	unconditioned	1.401e-27	0.905218	1.13001e-28	0.0729911	0.021791	61.8326	OID30515	no_MHC	UKB
rs3795891	2	120043214	C1QL2	ENSG00000144119	anxiety_cc	C	1956	rs980715	unconditioned	6.77944e-07	0.893721	5.48502e-08	0.0722739	0.0340046	14.2042	OID30515	no_MHC	UKB
rs3795891	2	120043214	C1QL2	ENSG00000144119	asd	C	3138	unconditioned	unconditioned	1.84897e-202	0.877031	2.31639e-203	0.109862	0.0131076	464.508	OID30515	no_MHC	UKB
rs3795891	2	120043214	C1QL2	ENSG00000144119	asd	C	2761	rs11677146	unconditioned	5.50903e-27	0.895693	6.01349e-28	0.0977646	0.0065426	60.4634	OID30515	no_MHC	UKB
rs3795891	2	120043214	C1QL2	ENSG00000144119	asd	C	2748	rs11904650	unconditioned	0.000358774	0.883776	3.91538e-05	0.0964292	0.0193967	7.93282	OID30515	no_MHC	UKB
rs3795891	2	120043214	C1QL2	ENSG00000144119	asd	C	2756	rs34475538	unconditioned	2.49537e-174	0.889926	2.72548e-175	0.0971862	0.0128878	399.735	OID30515	no_MHC	UKB
rs3795891	2	120043214	C1QL2	ENSG00000144119	asd	C	2744	rs34588151	unconditioned	2.42278e-21	0.861216	2.64277e-22	0.0938965	0.0448874	47.4694	OID30515	no_MHC	UKB
rs3795891	2	120043214	C1QL2	ENSG00000144119	asd	C	2748	rs4848530	unconditioned	1.3525e-27	0.87414	1.47691e-28	0.0954242	0.0304357	61.8678	OID30515	no_MHC	UKB
rs3795891	2	120043214	C1QL2	ENSG00000144119	asd	C	2751	rs980715	unconditioned	6.70177e-07	0.883667	7.3159e-08	0.0964444	0.0198879	14.2157	OID30515	no_MHC	UKB
rs3795891	2	120043214	C1QL2	ENSG00000144119	bipolar	C	3032	unconditioned	unconditioned	1.6314e-202	0.756767	5.04625e-203	0.234074	0.00915887	464.633	OID30515	no_MHC	UKB
rs3795891	2	120043214	C1QL2	ENSG00000144119	bipolar	C	2678	rs11677146	unconditioned	4.63522e-27	0.766795	1.3863e-27	0.229329	0.00387603	60.6361	OID30515	no_MHC	UKB
rs3795891	2	120043214	C1QL2	ENSG00000144119	bipolar	C	2663	rs11904650	unconditioned	0.000310039	0.757554	9.27231e-05	0.226545	0.0154982	8.07881	OID30515	no_MHC	UKB
rs3795891	2	120043214	C1QL2	ENSG00000144119	bipolar	C	2670	rs34475538	unconditioned	2.13886e-174	0.762772	6.39791e-175	0.228157	0.00907099	399.89	OID30515	no_MHC	UKB
rs3795891	2	120043214	C1QL2	ENSG00000144119	bipolar	C	2659	rs34588151	unconditioned	2.14692e-21	0.763297	6.41906e-22	0.228209	0.0084938	47.5903	OID30515	no_MHC	UKB
rs3795891	2	120043214	C1QL2	ENSG00000144119	bipolar	C	2661	rs4848530	unconditioned	1.18536e-27	0.765783	3.5442e-28	0.228962	0.00525498	61.9998	OID30515	no_MHC	UKB
rs3795891	2	120043214	C1QL2	ENSG00000144119	bipolar	C	2666	rs980715	unconditioned	5.79207e-07	0.763622	1.7322e-07	0.228364	0.00801267	14.3616	OID30515	no_MHC	UKB
rs3795891	2	120043214	C1QL2	ENSG00000144119	bipolar_noukb	C	3024	unconditioned	unconditioned	1.65623e-202	0.768284	4.78193e-203	0.221813	0.00990355	464.618	OID30515	no_MHC	UKB
rs3795891	2	120043214	C1QL2	ENSG00000144119	bipolar_noukb	C	2675	rs11677146	unconditioned	4.70783e-27	0.778814	1.31211e-27	0.217057	0.00412868	60.6206	OID30515	no_MHC	UKB
rs3795891	2	120043214	C1QL2	ENSG00000144119	bipolar_noukb	C	2660	rs11904650	unconditioned	0.000315386	0.770609	8.7893e-05	0.214742	0.0142449	8.06171	OID30515	no_MHC	UKB
rs3795891	2	120043214	C1QL2	ENSG00000144119	bipolar_noukb	C	2667	rs34475538	unconditioned	2.17141e-174	0.774345	6.05297e-175	0.215845	0.00981019	399.874	OID30515	no_MHC	UKB
rs3795891	2	120043214	C1QL2	ENSG00000144119	bipolar_noukb	C	2656	rs34588151	unconditioned	2.18094e-21	0.775382	6.07637e-22	0.216022	0.00859534	47.5745	OID30515	no_MHC	UKB
rs3795891	2	120043214	C1QL2	ENSG00000144119	bipolar_noukb	C	2658	rs4848530	unconditioned	1.20414e-27	0.777921	3.35498e-28	0.21674	0.0053384	61.984	OID30515	no_MHC	UKB
rs3795891	2	120043214	C1QL2	ENSG00000144119	bipolar_noukb	C	2663	rs980715	unconditioned	5.88481e-07	0.775847	1.64001e-07	0.216209	0.00794383	14.3457	OID30515	no_MHC	UKB
rs3795891	2	120043214	C1QL2	ENSG00000144119	depression_Als_noukb_included	C	2870	unconditioned	unconditioned	2.0609e-202	0.955573	8.82123e-204	0.0408977	0.00352923	464.399	OID30515	no_MHC	UKB
rs3795891	2	120043214	C1QL2	ENSG00000144119	depression_Als_noukb_included	C	2574	rs11677146	unconditioned	5.79061e-27	0.957908	2.07306e-28	0.0342857	0.00780661	60.4136	OID30515	no_MHC	UKB
rs3795891	2	120043214	C1QL2	ENSG00000144119	depression_Als_noukb_included	C	2559	rs11904650	unconditioned	0.000392874	0.95864	1.40158e-05	0.0341928	0.00676	7.84202	OID30515	no_MHC	UKB
rs3795891	2	120043214	C1QL2	ENSG00000144119	depression_Als_noukb_included	C	2566	rs34475538	unconditioned	2.6989e-174	0.96258	9.63025e-176	0.0343439	0.00307593	399.657	OID30515	no_MHC	UKB
rs3795891	2	120043214	C1QL2	ENSG00000144119	depression_Als_noukb_included	C	2555	rs34588151	unconditioned	2.69889e-21	0.959565	9.62111e-23	0.0342007	0.00623399	47.3614	OID30515	no_MHC	UKB
rs3795891	2	120043214	C1QL2	ENSG00000144119	depression_Als_noukb_included	C	2557	rs4848530	unconditioned	1.4865e-27	0.96031	5.30015e-29	0.0342346	0.00545537	61.7734	OID30515	no_MHC	UKB
rs3795891	2	120043214	C1QL2	ENSG00000144119	depression_Als_noukb_included	C	2562	rs980715	unconditioned	7.28721e-07	0.960731	2.59998e-08	0.0342727	0.00499539	14.132	OID30515	no_MHC	UKB
rs3795891	2	120043214	C1QL2	ENSG00000144119	depression_Als_ukb_included	C	2983	unconditioned	unconditioned	2.10523e-202	0.975876	4.76437e-204	0.0220832	0.00204078	464.378	OID30515	no_MHC	UKB
rs3795891	2	120043214	C1QL2	ENSG00000144119	depression_Als_ukb_included	C	2640	rs11677146	unconditioned	5.90029e-27	0.976108	1.03779e-28	0.0171617	0.00673057	60.3948	OID30515	no_MHC	UKB
rs3795891	2	120043214	C1QL2	ENSG00000144119	depression_Als_ukb_included	C	2625	rs11904650	unconditioned	0.000399933	0.97719	6.9884e-06	0.01707	0.00533347	7.82421	OID30515	no_MHC	UKB
rs3795891	2	120043214	C1QL2	ENSG00000144119	depression_Als_ukb_included	C	2632	rs34475538	unconditioned	2.75062e-174	0.98079	4.80586e-176	0.0171342	0.00207593	399.638	OID30515	no_MHC	UKB
rs3795891	2	120043214	C1QL2	ENSG00000144119	depression_Als_ukb_included	C	2621	rs34588151	unconditioned	2.75382e-21	0.979024	4.80532e-23	0.0170797	0.00389642	47.3413	OID30515	no_MHC	UKB
rs3795891	2	120043214	C1QL2	ENSG00000144119	depression_Als_ukb_included	C	2623	rs4848530	unconditioned	1.51855e-27	0.981072	2.6502e-29	0.01712	0.00180834	61.752	OID30515	no_MHC	UKB
rs3795891	2	120043214	C1QL2	ENSG00000144119	depression_Als_ukb_included	C	2628	rs980715	unconditioned	7.4121e-07	0.977241	1.29666e-08	0.01709	0.0056687	14.115	OID30515	no_MHC	UKB
rs3795891	2	120043214	C1QL2	ENSG00000144119	schizophrenia	C	3055	unconditioned	unconditioned	1.30276e-202	0.604354	6.27711e-203	0.291093	0.104553	464.858	OID30515	no_MHC	UKB
rs3795891	2	120043214	C1QL2	ENSG00000144119	schizophrenia	C	2681	rs11677146	unconditioned	4.54509e-27	0.751874	1.47869e-27	0.244609	0.00351714	60.6557	OID30515	no_MHC	UKB
rs3795891	2	120043214	C1QL2	ENSG00000144119	schizophrenia	C	2666	rs11904650	unconditioned	0.000305394	0.746212	9.93502e-05	0.242746	0.0106372	8.09391	OID30515	no_MHC	UKB
rs3795891	2	120043214	C1QL2	ENSG00000144119	schizophrenia	C	2673	rs34475538	unconditioned	1.89074e-174	0.674327	6.17779e-175	0.220224	0.105449	400.013	OID30515	no_MHC	UKB
rs3795891	2	120043214	C1QL2	ENSG00000144119	schizophrenia	C	2662	rs34588151	unconditioned	2.09602e-21	0.745215	6.81747e-22	0.242374	0.0124112	47.6142	OID30515	no_MHC	UKB
rs3795891	2	120043214	C1QL2	ENSG00000144119	schizophrenia	C	2664	rs4848530	unconditioned	1.1639e-27	0.751908	3.78569e-28	0.244562	0.00353062	62.018	OID30515	no_MHC	UKB
rs3795891	2	120043214	C1QL2	ENSG00000144119	schizophrenia	C	2669	rs980715	unconditioned	5.63023e-07	0.742285	1.83225e-07	0.241547	0.0161679	14.3899	OID30515	no_MHC	UKB
rs2509656	11	119208576	C1QTNF5	ENSG00000223953	adhd	C	1998	unconditioned	unconditioned	8.5757e-49	0.960268	2.92092e-50	0.0327001	0.00703206	110.678	OID30618	no_MHC	UKB
rs2509656	11	119208576	C1QTNF5	ENSG00000223953	adhd	C	1871	rs2509656*	unconditioned	0.0923953	0.880689	0.00192566	0.0183483	0.00664162	2.38168	OID30618	no_MHC	UKB
rs2509656	11	119208576	C1QTNF5	ENSG00000223953	alzheimers	C	3181	unconditioned	unconditioned	8.54198e-49	0.956922	3.69409e-50	0.0413816	0.00169639	110.682	OID30618	no_MHC	UKB
rs2509656	11	119208576	C1QTNF5	ENSG00000223953	alzheimers	C	2027	rs2509656*	unconditioned	0.103432	0.882721	0.00119885	0.010229	0.00241972	2.26885	OID30618	no_MHC	UKB
rs2509656	11	119208576	C1QTNF5	ENSG00000223953	alzheimers_noukb	C	3181	unconditioned	unconditioned	5.6706e-49	0.635164	1.20391e-49	0.13462	0.230215	111.091	OID30618	no_MHC	UKB
rs2509656	11	119208576	C1QTNF5	ENSG00000223953	alzheimers_noukb	C	2026	rs2509656*	unconditioned	0.085917	0.823279	0.00795179	0.0761895	0.00666266	2.45437	OID30618	no_MHC	UKB
rs2509656	11	119208576	C1QTNF5	ENSG00000223953	anxiety_cc	C	1956	unconditioned	unconditioned	8.03492e-49	0.899848	6.87416e-50	0.076962	0.0231904	110.743	OID30618	no_MHC	UKB
rs2509656	11	119208576	C1QTNF5	ENSG00000223953	anxiety_cc	C	1854	rs2509656*	unconditioned	0.0872185	0.8223	0.00678797	0.0639775	0.0197163	2.43934	OID30618	no_MHC	UKB
rs2509656	11	119208576	C1QTNF5	ENSG00000223953	asd	C	2385	unconditioned	unconditioned	7.76792e-49	0.870026	6.66697e-50	0.0746164	0.0553573	110.777	OID30618	no_MHC	UKB
rs2509656	11	119208576	C1QTNF5	ENSG00000223953	asd	C	2016	rs2509656*	unconditioned	0.0960058	0.841036	0.00548178	0.0480124	0.00946377	2.34335	OID30618	no_MHC	UKB
rs2509656	11	119208576	C1QTNF5	ENSG00000223953	bipolar	C	2282	unconditioned	unconditioned	7.30147e-49	0.817679	1.5766e-49	0.176555	0.00576681	110.839	OID30618	no_MHC	UKB
rs2509656	11	119208576	C1QTNF5	ENSG00000223953	bipolar	C	1922	rs2509656*	unconditioned	0.0757011	0.72176	0.0128139	0.122104	0.067621	2.58096	OID30618	no_MHC	UKB
rs2509656	11	119208576	C1QTNF5	ENSG00000223953	bipolar_noukb	C	2280	unconditioned	unconditioned	7.29014e-49	0.816408	1.5877e-49	0.177798	0.00579369	110.84	OID30618	no_MHC	UKB
rs2509656	11	119208576	C1QTNF5	ENSG00000223953	bipolar_noukb	C	1920	rs2509656*	unconditioned	0.0761791	0.726319	0.0127675	0.121667	0.0630674	2.57467	OID30618	no_MHC	UKB
rs2509656	11	119208576	C1QTNF5	ENSG00000223953	depression_Als_noukb_included	C	2151	unconditioned	unconditioned	8.68184e-49	0.97223	2.20296e-50	0.0246666	0.0031035	110.665	OID30618	no_MHC	UKB
rs2509656	11	119208576	C1QTNF5	ENSG00000223953	depression_Als_noukb_included	C	1890	rs2509656*	unconditioned	0.0923936	0.880858	0.00183387	0.0174762	0.0074388	2.3817	OID30618	no_MHC	UKB
rs2509656	11	119208576	C1QTNF5	ENSG00000223953	depression_Als_ukb_included	C	2279	unconditioned	unconditioned	7.58029e-49	0.848825	1.31811e-49	0.147596	0.00357959	110.801	OID30618	no_MHC	UKB
rs2509656	11	119208576	C1QTNF5	ENSG00000223953	depression_Als_ukb_included	C	1907	rs2509656*	unconditioned	0.0808206	0.770598	0.0132589	0.12641	0.00891222	2.51552	OID30618	no_MHC	UKB
rs2509656	11	119208576	C1QTNF5	ENSG00000223953	schizophrenia	C	2292	unconditioned	unconditioned	5.75719e-49	0.644737	3.13223e-49	0.350768	0.00449543	111.076	OID30618	no_MHC	UKB
rs2509656	11	119208576	C1QTNF5	ENSG00000223953	schizophrenia	C	1925	rs2509656*	unconditioned	0.0623597	0.594572	0.0318726	0.303884	0.00731194	2.77484	OID30618	no_MHC	UKB
rs116955514	13	24942055	C1QTNF9	ENSG00000240654	adhd	C	3711	unconditioned	unconditioned	0	0.914232	0	0.0799921	0.00577585	7112.98	OID30620	no_MHC	UKB
rs116955514	13	24942055	C1QTNF9	ENSG00000240654	adhd	C	2801	rs113495706	unconditioned	4.41184e-09	0.928569	2.60868e-10	0.054889	0.0165417	19.239	OID30620	no_MHC	UKB
rs116955514	13	24942055	C1QTNF9	ENSG00000240654	adhd	C	2802	rs116938563	unconditioned	0.00757608	0.913496	0.000448261	0.0540252	0.0244545	4.88276	OID30620	no_MHC	UKB
rs116955514	13	24942055	C1QTNF9	ENSG00000240654	adhd	C	2801	rs117089195	unconditioned	3.28217e-05	0.922387	1.94096e-06	0.0545235	0.0230542	10.3244	OID30620	no_MHC	UKB
rs116955514	13	24942055	C1QTNF9	ENSG00000240654	adhd	C	2818	rs12428599	unconditioned	0.00273649	0.894495	0.000167404	0.0546725	0.0479288	5.90108	OID30620	no_MHC	UKB
rs116955514	13	24942055	C1QTNF9	ENSG00000240654	adhd	C	2802	rs139144905	unconditioned	2.15252e-06	0.936228	1.27291e-07	0.0553564	0.00841348	13.0489	OID30620	no_MHC	UKB
rs116955514	13	24942055	C1QTNF9	ENSG00000240654	adhd	C	2800	rs139368253	unconditioned	0.0135428	0.896846	0.000800536	0.052978	0.0358326	4.3019	OID30620	no_MHC	UKB
rs116955514	13	24942055	C1QTNF9	ENSG00000240654	adhd	C	2800	rs142246103	unconditioned	0.0125252	0.889183	0.000740384	0.0525158	0.045036	4.38001	OID30620	no_MHC	UKB
rs116955514	13	24942055	C1QTNF9	ENSG00000240654	adhd	C	2801	rs143364266	unconditioned	0.000124894	0.932796	7.38346e-06	0.055133	0.0119385	8.98805	OID30620	no_MHC	UKB
rs116955514	13	24942055	C1QTNF9	ENSG00000240654	adhd	C	2824	rs145400213	unconditioned	2.55645e-08	0.934501	1.52195e-09	0.0556245	0.00987406	17.4821	OID30620	no_MHC	UKB
rs116955514	13	24942055	C1QTNF9	ENSG00000240654	adhd	C	2801	rs148514373	unconditioned	2.95792e-08	0.928409	1.749e-09	0.0548796	0.0167114	17.3362	OID30620	no_MHC	UKB
rs116955514	13	24942055	C1QTNF9	ENSG00000240654	adhd	C	2801	rs17080887	unconditioned	4.57791e-10	0.914217	2.70766e-11	0.0540407	0.0317421	21.5046	OID30620	no_MHC	UKB
rs116955514	13	24942055	C1QTNF9	ENSG00000240654	adhd	C	2802	rs17398410	unconditioned	0.0054195	0.91154	0.000320437	0.0538674	0.0288527	5.21775	OID30620	no_MHC	UKB
rs116955514	13	24942055	C1QTNF9	ENSG00000240654	adhd	C	2801	rs187372955	unconditioned	0.0039297	0.921916	0.000232387	0.0544991	0.0194231	5.53919	OID30620	no_MHC	UKB
rs116955514	13	24942055	C1QTNF9	ENSG00000240654	adhd	C	2802	rs188764338	unconditioned	9.32325e-19	0.918881	5.51796e-20	0.0543572	0.0267617	41.5166	OID30620	no_MHC	UKB
rs116955514	13	24942055	C1QTNF9	ENSG00000240654	adhd	C	2808	rs192219743	unconditioned	8.41613e-08	0.927764	4.99962e-09	0.0550969	0.0171392	16.2905	OID30620	no_MHC	UKB
rs116955514	13	24942055	C1QTNF9	ENSG00000240654	adhd	C	2806	rs1961993	unconditioned	3.15225e-07	0.938122	1.88022e-08	0.05595	0.00592803	14.97	OID30620	no_MHC	UKB
rs116955514	13	24942055	C1QTNF9	ENSG00000240654	adhd	C	2956	rs1965154	unconditioned	8.4387e-24	0.936349	5.29666e-25	0.0587663	0.00488417	53.1292	OID30620	no_MHC	UKB
rs116955514	13	24942055	C1QTNF9	ENSG00000240654	adhd	C	2802	rs2004641	unconditioned	0.00712691	0.912456	0.000421543	0.053944	0.0260513	4.94388	OID30620	no_MHC	UKB
rs116955514	13	24942055	C1QTNF9	ENSG00000240654	adhd	C	2802	rs2005105	unconditioned	1.40694e-210	0.872577	8.33104e-212	0.0515929	0.0758297	483.201	OID30620	no_MHC	UKB
rs116955514	13	24942055	C1QTNF9	ENSG00000240654	adhd	C	2817	rs2039947	unconditioned	1.48025e-25	0.933496	8.85276e-27	0.0558179	0.010686	57.1724	OID30620	no_MHC	UKB
rs116955514	13	24942055	C1QTNF9	ENSG00000240654	adhd	C	2824	rs2050880	unconditioned	2.69461e-55	0.935988	1.59873e-56	0.0555242	0.00848805	125.651	OID30620	no_MHC	UKB
rs116955514	13	24942055	C1QTNF9	ENSG00000240654	adhd	C	2828	rs2148232	unconditioned	7.84316e-82	0.931187	4.68281e-83	0.0555839	0.0132287	186.752	OID30620	no_MHC	UKB
rs116955514	13	24942055	C1QTNF9	ENSG00000240654	adhd	C	2807	rs2793490	unconditioned	2.28931e-05	0.934056	1.35494e-06	0.0552719	0.0106478	10.6847	OID30620	no_MHC	UKB
rs116955514	13	24942055	C1QTNF9	ENSG00000240654	adhd	C	2801	rs2793491	unconditioned	1.45141e-05	0.938998	8.58033e-07	0.0555055	0.00548076	11.1404	OID30620	no_MHC	UKB
rs116955514	13	24942055	C1QTNF9	ENSG00000240654	adhd	C	2809	rs28539604	unconditioned	3.58699e-05	0.932829	2.15193e-06	0.0559517	0.0111814	10.2356	OID30620	no_MHC	UKB
rs116955514	13	24942055	C1QTNF9	ENSG00000240654	adhd	C	2837	rs28619413	unconditioned	0.0007085	0.91698	4.36463e-05	0.0564636	0.0258044	7.25236	OID30620	no_MHC	UKB
rs116955514	13	24942055	C1QTNF9	ENSG00000240654	adhd	C	2802	rs35629689	unconditioned	0.000662446	0.928198	3.91799e-05	0.0548813	0.0162196	7.31957	OID30620	no_MHC	UKB
rs116955514	13	24942055	C1QTNF9	ENSG00000240654	adhd	C	2815	rs3978791	unconditioned	0.00419558	0.915457	0.000250884	0.0547164	0.0253803	5.47372	OID30620	no_MHC	UKB
rs116955514	13	24942055	C1QTNF9	ENSG00000240654	adhd	C	2809	rs4583077	unconditioned	1.97602e-16	0.923338	1.17274e-17	0.054777	0.0218847	36.1603	OID30620	no_MHC	UKB
rs116955514	13	24942055	C1QTNF9	ENSG00000240654	adhd	C	2802	rs4770672	unconditioned	0.00232718	0.922606	0.000138635	0.0549417	0.0199861	6.0631	OID30620	no_MHC	UKB
rs116955514	13	24942055	C1QTNF9	ENSG00000240654	adhd	C	2803	rs61693196	unconditioned	1.87669e-40	0.860373	1.11833e-41	0.0511817	0.0884449	91.4739	OID30620	no_MHC	UKB
rs116955514	13	24942055	C1QTNF9	ENSG00000240654	adhd	C	2898	rs61948395	unconditioned	4.0354e-07	0.934048	2.51012e-08	0.0580923	0.00785949	14.723	OID30620	no_MHC	UKB
rs116955514	13	24942055	C1QTNF9	ENSG00000240654	adhd	C	2800	rs6583	unconditioned	6.0952e-06	0.850428	3.60296e-07	0.0501706	0.0993954	12.008	OID30620	no_MHC	UKB
rs116955514	13	24942055	C1QTNF9	ENSG00000240654	adhd	C	2826	rs727113	unconditioned	3.90209e-15	0.939495	2.31169e-16	0.055653	0.0048523	33.1773	OID30620	no_MHC	UKB
rs116955514	13	24942055	C1QTNF9	ENSG00000240654	adhd	C	2825	rs73156408	unconditioned	4.4825e-17	0.86619	2.69988e-18	0.0520902	0.0817194	37.6438	OID30620	no_MHC	UKB
rs116955514	13	24942055	C1QTNF9	ENSG00000240654	adhd	C	2800	rs73170359	unconditioned	9.9118e-13	0.712861	5.859e-14	0.041893	0.245246	27.6399	OID30620	no_MHC	UKB
rs116955514	13	24942055	C1QTNF9	ENSG00000240654	adhd	C	2800	rs7317337	unconditioned	8.70207e-05	0.93897	5.14392e-06	0.0554984	0.00543904	9.34936	OID30620	no_MHC	UKB
rs116955514	13	24942055	C1QTNF9	ENSG00000240654	adhd	C	2806	rs7318811	unconditioned	2.20297e-86	0.897752	1.31695e-87	0.0536198	0.0486284	197.233	OID30620	no_MHC	UKB
rs116955514	13	24942055	C1QTNF9	ENSG00000240654	adhd	C	2803	rs7322219	unconditioned	7.27533e-46	0.909704	4.33706e-47	0.0541943	0.0361018	103.934	OID30620	no_MHC	UKB
rs116955514	13	24942055	C1QTNF9	ENSG00000240654	adhd	C	2857	rs7334824	unconditioned	3.73988e-27	0.935106	2.26172e-28	0.0565429	0.00835062	60.8507	OID30620	no_MHC	UKB
rs116955514	13	24942055	C1QTNF9	ENSG00000240654	adhd	C	2800	rs7337954	unconditioned	0.00485755	0.928908	0.000287137	0.054898	0.0110495	5.32722	OID30620	no_MHC	UKB
rs116955514	13	24942055	C1QTNF9	ENSG00000240654	adhd	C	2825	rs74918847	unconditioned	1.82031e-69	0.939218	1.08272e-70	0.0558599	0.00492185	158.279	OID30620	no_MHC	UKB
rs116955514	13	24942055	C1QTNF9	ENSG00000240654	adhd	C	2826	rs75593725	unconditioned	3.60657e-09	0.929603	2.15401e-10	0.0555053	0.014892	19.4405	OID30620	no_MHC	UKB
rs116955514	13	24942055	C1QTNF9	ENSG00000240654	adhd	C	2801	rs75811119	unconditioned	6.71765e-14	0.935292	3.97157e-15	0.0552864	0.00942125	30.3315	OID30620	no_MHC	UKB
rs116955514	13	24942055	C1QTNF9	ENSG00000240654	adhd	C	2809	rs77196499	unconditioned	1.85056e-37	0.931186	1.09915e-38	0.0552946	0.013519	84.5802	OID30620	no_MHC	UKB
rs116955514	13	24942055	C1QTNF9	ENSG00000240654	adhd	C	2805	rs7981211	unconditioned	0.00159488	0.925807	9.50814e-05	0.0551762	0.0173265	6.44096	OID30620	no_MHC	UKB
rs116955514	13	24942055	C1QTNF9	ENSG00000240654	adhd	C	2835	rs7981389	unconditioned	2.46567e-16	0.925725	1.48296e-17	0.0556585	0.0186163	35.9389	OID30620	no_MHC	UKB
rs116955514	13	24942055	C1QTNF9	ENSG00000240654	adhd	C	2905	rs7982575	unconditioned	1.35431e-64	0.933801	8.46243e-66	0.0583407	0.00785864	147.062	OID30620	no_MHC	UKB
rs116955514	13	24942055	C1QTNF9	ENSG00000240654	adhd	C	2805	rs7990379	unconditioned	1.42637e-13	0.928358	8.50642e-15	0.0553479	0.0162942	29.5785	OID30620	no_MHC	UKB
rs116955514	13	24942055	C1QTNF9	ENSG00000240654	adhd	C	2800	rs7992400	unconditioned	0.0183965	0.894804	0.00108744	0.0528603	0.0328516	3.99559	OID30620	no_MHC	UKB
rs116955514	13	24942055	C1QTNF9	ENSG00000240654	adhd	C	2831	rs7995834	unconditioned	0.0140659	0.897114	0.000845079	0.0538646	0.0341107	4.264	OID30620	no_MHC	UKB
rs116955514	13	24942055	C1QTNF9	ENSG00000240654	adhd	C	2800	rs8002744	unconditioned	9.25326e-20	0.924904	5.46973e-21	0.0546519	0.0204439	43.8267	OID30620	no_MHC	UKB
rs116955514	13	24942055	C1QTNF9	ENSG00000240654	adhd	C	2804	rs80073311	unconditioned	0.00193581	0.911479	0.000114595	0.0539248	0.0325463	6.24723	OID30620	no_MHC	UKB
rs116955514	13	24942055	C1QTNF9	ENSG00000240654	adhd	C	2802	rs895423	unconditioned	7.16285e-06	0.936078	4.23535e-07	0.0553411	0.00857376	11.8466	OID30620	no_MHC	UKB
rs116955514	13	24942055	C1QTNF9	ENSG00000240654	adhd	C	2809	rs9511025	unconditioned	5.93012e-38	0.881698	3.54007e-39	0.0525684	0.0657339	85.7182	OID30620	no_MHC	UKB
rs116955514	13	24942055	C1QTNF9	ENSG00000240654	adhd	C	2802	rs9511141	unconditioned	6.9622e-07	0.93076	4.11804e-08	0.0550389	0.0142008	14.1776	OID30620	no_MHC	UKB
rs116955514	13	24942055	C1QTNF9	ENSG00000240654	adhd	C	2800	rs9511184	unconditioned	1.5489e-08	0.93359	9.15578e-10	0.0551746	0.0112353	17.9831	OID30620	no_MHC	UKB
rs116955514	13	24942055	C1QTNF9	ENSG00000240654	adhd	C	2807	rs9511390	unconditioned	1.7274e-17	0.925562	1.02522e-18	0.0549132	0.0195251	38.5973	OID30620	no_MHC	UKB
rs116955514	13	24942055	C1QTNF9	ENSG00000240654	adhd	C	2801	rs9551110	unconditioned	2.97982e-17	0.937158	1.76165e-18	0.0553967	0.00744526	38.0521	OID30620	no_MHC	UKB
rs116955514	13	24942055	C1QTNF9	ENSG00000240654	adhd	C	2803	rs9551111	unconditioned	0.000331044	0.932576	1.96059e-05	0.0552192	0.0118542	8.01326	OID30620	no_MHC	UKB
rs116955514	13	24942055	C1QTNF9	ENSG00000240654	adhd	C	2801	rs9553233	unconditioned	2.7222e-06	0.939214	1.60928e-07	0.0555182	0.00526542	12.8141	OID30620	no_MHC	UKB
rs116955514	13	24942055	C1QTNF9	ENSG00000240654	adhd	C	2804	rs9553264	unconditioned	0.00814215	0.885528	0.000486806	0.0528914	0.0529517	4.8107	OID30620	no_MHC	UKB
rs116955514	13	24942055	C1QTNF9	ENSG00000240654	adhd	C	2808	rs9553343	unconditioned	1.37633e-14	0.928547	8.17613e-16	0.0551443	0.0163085	31.9168	OID30620	no_MHC	UKB
rs116955514	13	24942055	C1QTNF9	ENSG00000240654	adhd	C	2802	rs9578719	unconditioned	8.44732e-32	0.936771	4.99536e-33	0.0553885	0.00784095	71.5489	OID30620	no_MHC	UKB
rs116955514	13	24942055	C1QTNF9	ENSG00000240654	adhd	C	2919	rs9578755	unconditioned	4.47729e-32	0.905085	2.93051e-33	0.0592047	0.03571	72.1837	OID30620	no_MHC	UKB
rs116955514	13	24942055	C1QTNF9	ENSG00000240654	alzheimers	C	5163	unconditioned	unconditioned	0	0.952888	0	0.0443321	0.00278017	7113.07	OID30620	no_MHC	UKB
rs116955514	13	24942055	C1QTNF9	ENSG00000240654	alzheimers	C	3083	rs113495706	unconditioned	4.65992e-09	0.980835	8.08573e-11	0.0170169	0.00214791	19.1843	OID30620	no_MHC	UKB
rs116955514	13	24942055	C1QTNF9	ENSG00000240654	alzheimers	C	3084	rs116938563	unconditioned	0.00733849	0.972263	0.000127366	0.0168711	0.00340025	4.91462	OID30620	no_MHC	UKB
rs116955514	13	24942055	C1QTNF9	ENSG00000240654	alzheimers	C	3083	rs117089195	unconditioned	3.45321e-05	0.975718	5.99374e-07	0.0169282	0.0073191	10.2736	OID30620	no_MHC	UKB
rs116955514	13	24942055	C1QTNF9	ENSG00000240654	alzheimers	C	3104	rs12428599	unconditioned	0.000929812	0.976265	1.61995e-05	0.0170031	0.0057855	6.98053	OID30620	no_MHC	UKB
rs116955514	13	24942055	C1QTNF9	ENSG00000240654	alzheimers	C	3084	rs139144905	unconditioned	2.23322e-06	0.971471	3.87752e-08	0.0168559	0.011671	13.0121	OID30620	no_MHC	UKB
rs116955514	13	24942055	C1QTNF9	ENSG00000240654	alzheimers	C	3083	rs139368253	unconditioned	0.00680594	0.971368	0.000118125	0.0168543	0.00485375	4.98996	OID30620	no_MHC	UKB
rs116955514	13	24942055	C1QTNF9	ENSG00000240654	alzheimers	C	3083	rs142246103	unconditioned	1.43247e-06	0.977219	2.4861e-08	0.0169542	0.00582582	13.4561	OID30620	no_MHC	UKB
rs116955514	13	24942055	C1QTNF9	ENSG00000240654	alzheimers	C	3085	rs143364266	unconditioned	9.85625e-13	0.973846	1.7122e-14	0.0169081	0.00924627	27.6455	OID30620	no_MHC	UKB
rs116955514	13	24942055	C1QTNF9	ENSG00000240654	alzheimers	C	3108	rs145400213	unconditioned	7.49784e-16	0.973874	1.30434e-17	0.0169326	0.0091934	34.8267	OID30620	no_MHC	UKB
rs116955514	13	24942055	C1QTNF9	ENSG00000240654	alzheimers	C	3083	rs148514373	unconditioned	3.11663e-08	0.978587	5.40859e-10	0.0169779	0.00443461	17.2839	OID30620	no_MHC	UKB
rs116955514	13	24942055	C1QTNF9	ENSG00000240654	alzheimers	C	3084	rs17080887	unconditioned	4.89458e-10	0.977267	8.4962e-12	0.016958	0.00577486	21.4377	OID30620	no_MHC	UKB
rs116955514	13	24942055	C1QTNF9	ENSG00000240654	alzheimers	C	3084	rs17398410	unconditioned	0.00540022	0.975094	9.37162e-05	0.0169194	0.0024925	5.22131	OID30620	no_MHC	UKB
rs116955514	13	24942055	C1QTNF9	ENSG00000240654	alzheimers	C	3083	rs187372955	unconditioned	0.0039203	0.976667	6.80337e-05	0.0169469	0.00239786	5.54159	OID30620	no_MHC	UKB
rs116955514	13	24942055	C1QTNF9	ENSG00000240654	alzheimers	C	3084	rs188764338	unconditioned	9.58847e-19	0.944723	1.66771e-20	0.0163925	0.0388844	41.4886	OID30620	no_MHC	UKB
rs116955514	13	24942055	C1QTNF9	ENSG00000240654	alzheimers	C	3091	rs192219743	unconditioned	7.08025e-14	0.945755	1.23221e-15	0.0164216	0.0378231	30.2789	OID30620	no_MHC	UKB
rs116955514	13	24942055	C1QTNF9	ENSG00000240654	alzheimers	C	3088	rs1961993	unconditioned	3.29306e-07	0.980129	5.71632e-09	0.0170109	0.00285959	14.9263	OID30620	no_MHC	UKB
rs116955514	13	24942055	C1QTNF9	ENSG00000240654	alzheimers	C	3243	rs1965154	unconditioned	8.84534e-24	0.981581	1.5539e-25	0.0172427	0.00117614	53.0822	OID30620	no_MHC	UKB
rs116955514	13	24942055	C1QTNF9	ENSG00000240654	alzheimers	C	3083	rs2004641	unconditioned	0.0142408	0.965535	0.000247096	0.01675	0.00322729	4.25164	OID30620	no_MHC	UKB
rs116955514	13	24942055	C1QTNF9	ENSG00000240654	alzheimers	C	3084	rs2005105	unconditioned	1.58358e-210	0.981789	2.74784e-212	0.017035	0.00117557	483.083	OID30620	no_MHC	UKB
rs116955514	13	24942055	C1QTNF9	ENSG00000240654	alzheimers	C	3101	rs2039947	unconditioned	1.67421e-37	0.964498	2.91585e-39	0.0167792	0.0187224	84.6803	OID30620	no_MHC	UKB
rs116955514	13	24942055	C1QTNF9	ENSG00000240654	alzheimers	C	3106	rs2050880	unconditioned	2.8114e-55	0.976553	4.90504e-57	0.0170315	0.00641524	125.608	OID30620	no_MHC	UKB
rs116955514	13	24942055	C1QTNF9	ENSG00000240654	alzheimers	C	3111	rs2148232	unconditioned	8.26951e-82	0.981794	1.43813e-83	0.017073	0.00113335	186.699	OID30620	no_MHC	UKB
rs116955514	13	24942055	C1QTNF9	ENSG00000240654	alzheimers	C	3089	rs2793490	unconditioned	2.36952e-05	0.980759	4.11449e-07	0.017028	0.00218917	10.6502	OID30620	no_MHC	UKB
rs116955514	13	24942055	C1QTNF9	ENSG00000240654	alzheimers	C	3083	rs2793491	unconditioned	1.51473e-05	0.980478	2.62836e-07	0.0170107	0.00249537	11.0977	OID30620	no_MHC	UKB
rs116955514	13	24942055	C1QTNF9	ENSG00000240654	alzheimers	C	3095	rs28539604	unconditioned	1.11326e-15	0.979848	1.93592e-17	0.0170362	0.0031163	34.4315	OID30620	no_MHC	UKB
rs116955514	13	24942055	C1QTNF9	ENSG00000240654	alzheimers	C	3120	rs28619413	unconditioned	4.66621e-05	0.973333	8.14771e-07	0.0169858	0.00963372	9.97258	OID30620	no_MHC	UKB
rs116955514	13	24942055	C1QTNF9	ENSG00000240654	alzheimers	C	3084	rs35629689	unconditioned	0.000691841	0.980454	1.20054e-05	0.0170119	0.00182984	7.27615	OID30620	no_MHC	UKB
rs116955514	13	24942055	C1QTNF9	ENSG00000240654	alzheimers	C	3098	rs3978791	unconditioned	4.14023e-29	0.980317	7.19322e-31	0.0170293	0.00265391	65.3542	OID30620	no_MHC	UKB
rs116955514	13	24942055	C1QTNF9	ENSG00000240654	alzheimers	C	3092	rs4583077	unconditioned	8.76763e-177	0.978981	1.52278e-178	0.0169992	0.00401967	405.386	OID30620	no_MHC	UKB
rs116955514	13	24942055	C1QTNF9	ENSG00000240654	alzheimers	C	3084	rs4770672	unconditioned	0.00232211	0.977047	4.02988e-05	0.0169524	0.00363866	6.06528	OID30620	no_MHC	UKB
rs116955514	13	24942055	C1QTNF9	ENSG00000240654	alzheimers	C	3086	rs61693196	unconditioned	1.23695e-57	0.978192	2.14719e-59	0.0169754	0.00483288	131.035	OID30620	no_MHC	UKB
rs116955514	13	24942055	C1QTNF9	ENSG00000240654	alzheimers	C	3193	rs61948395	unconditioned	3.90573e-07	0.9809	6.87344e-09	0.0172604	0.00183876	14.7557	OID30620	no_MHC	UKB
rs116955514	13	24942055	C1QTNF9	ENSG00000240654	alzheimers	C	3083	rs6583	unconditioned	2.36419e-23	0.981853	4.10201e-25	0.0170346	0.00111242	52.099	OID30620	no_MHC	UKB
rs116955514	13	24942055	C1QTNF9	ENSG00000240654	alzheimers	C	3109	rs727113	unconditioned	4.0746e-15	0.981133	7.09181e-17	0.0170747	0.00179209	33.134	OID30620	no_MHC	UKB
rs116955514	13	24942055	C1QTNF9	ENSG00000240654	alzheimers	C	3107	rs73156408	unconditioned	5.07775e-17	0.981268	8.82804e-19	0.0170584	0.00167369	37.5191	OID30620	no_MHC	UKB
rs116955514	13	24942055	C1QTNF9	ENSG00000240654	alzheimers	C	3083	rs73170359	unconditioned	5.38043e-33	0.981301	9.33566e-35	0.017025	0.00167379	74.3025	OID30620	no_MHC	UKB
rs116955514	13	24942055	C1QTNF9	ENSG00000240654	alzheimers	C	3082	rs7317337	unconditioned	9.07669e-05	0.981755	1.57475e-06	0.0170318	0.00112134	9.30722	OID30620	no_MHC	UKB
rs116955514	13	24942055	C1QTNF9	ENSG00000240654	alzheimers	C	3088	rs7318811	unconditioned	2.40885e-86	0.981596	4.18117e-88	0.0170367	0.00136751	197.143	OID30620	no_MHC	UKB
rs116955514	13	24942055	C1QTNF9	ENSG00000240654	alzheimers	C	3085	rs7322219	unconditioned	7.84999e-46	0.981584	1.36227e-47	0.0170328	0.00138311	103.858	OID30620	no_MHC	UKB
rs116955514	13	24942055	C1QTNF9	ENSG00000240654	alzheimers	C	3139	rs7334824	unconditioned	3.92565e-27	0.98162	6.84355e-29	0.0171112	0.00126895	60.8023	OID30620	no_MHC	UKB
rs116955514	13	24942055	C1QTNF9	ENSG00000240654	alzheimers	C	3083	rs7337954	unconditioned	1.33322e-12	0.973371	2.31439e-14	0.0168874	0.00974202	27.3434	OID30620	no_MHC	UKB
rs116955514	13	24942055	C1QTNF9	ENSG00000240654	alzheimers	C	3112	rs74918847	unconditioned	1.46771e-69	0.980895	2.55482e-71	0.0170723	0.00203218	158.495	OID30620	no_MHC	UKB
rs116955514	13	24942055	C1QTNF9	ENSG00000240654	alzheimers	C	3108	rs75593725	unconditioned	3.75856e-09	0.96875	6.54098e-11	0.0168447	0.014405	19.3992	OID30620	no_MHC	UKB
rs116955514	13	24942055	C1QTNF9	ENSG00000240654	alzheimers	C	3083	rs75811119	unconditioned	7.04472e-14	0.980808	1.22237e-15	0.0170165	0.0021758	30.2839	OID30620	no_MHC	UKB
rs116955514	13	24942055	C1QTNF9	ENSG00000240654	alzheimers	C	3091	rs77196499	unconditioned	1.94781e-37	0.979796	3.38264e-39	0.0170123	0.00319212	84.5289	OID30620	no_MHC	UKB
rs116955514	13	24942055	C1QTNF9	ENSG00000240654	alzheimers	C	3088	rs7981211	unconditioned	0.000330564	0.972662	5.74364e-06	0.0168902	0.0101112	8.01471	OID30620	no_MHC	UKB
rs116955514	13	24942055	C1QTNF9	ENSG00000240654	alzheimers	C	3119	rs7981389	unconditioned	2.61387e-16	0.981442	4.55025e-18	0.0170835	0.00147458	35.8805	OID30620	no_MHC	UKB
rs116955514	13	24942055	C1QTNF9	ENSG00000240654	alzheimers	C	3196	rs7982575	unconditioned	1.42329e-64	0.981353	2.49584e-66	0.0172073	0.00144004	147.012	OID30620	no_MHC	UKB
rs116955514	13	24942055	C1QTNF9	ENSG00000240654	alzheimers	C	3087	rs7990379	unconditioned	1.50832e-13	0.981788	2.61779e-15	0.0170384	0.00117312	29.5226	OID30620	no_MHC	UKB
rs116955514	13	24942055	C1QTNF9	ENSG00000240654	alzheimers	C	3084	rs7992400	unconditioned	3.87764e-05	0.976675	6.73252e-07	0.0169511	0.00633456	10.1577	OID30620	no_MHC	UKB
rs116955514	13	24942055	C1QTNF9	ENSG00000240654	alzheimers	C	3115	rs7995834	unconditioned	1.38188e-06	0.979739	2.40453e-08	0.0170447	0.00321478	13.4921	OID30620	no_MHC	UKB
rs116955514	13	24942055	C1QTNF9	ENSG00000240654	alzheimers	C	3084	rs8002744	unconditioned	3.31748e-21	0.980175	5.75762e-23	0.0170085	0.00281618	47.1551	OID30620	no_MHC	UKB
rs116955514	13	24942055	C1QTNF9	ENSG00000240654	alzheimers	C	3086	rs80073311	unconditioned	0.00202721	0.977065	3.51969e-05	0.0169601	0.00391287	6.20109	OID30620	no_MHC	UKB
rs116955514	13	24942055	C1QTNF9	ENSG00000240654	alzheimers	C	3084	rs895423	unconditioned	7.49617e-06	0.979952	1.301e-07	0.0170046	0.00303605	11.8011	OID30620	no_MHC	UKB
rs116955514	13	24942055	C1QTNF9	ENSG00000240654	alzheimers	C	3091	rs9511025	unconditioned	6.60309e-38	0.981817	1.14628e-39	0.0170429	0.00113986	85.6107	OID30620	no_MHC	UKB
rs116955514	13	24942055	C1QTNF9	ENSG00000240654	alzheimers	C	3084	rs9511141	unconditioned	7.34205e-07	0.981672	1.27398e-08	0.0170325	0.00129499	14.1245	OID30620	no_MHC	UKB
rs116955514	13	24942055	C1QTNF9	ENSG00000240654	alzheimers	C	3084	rs9511184	unconditioned	2.26624e-23	0.98165	3.93241e-25	0.0170324	0.00131804	52.1413	OID30620	no_MHC	UKB
rs116955514	13	24942055	C1QTNF9	ENSG00000240654	alzheimers	C	3089	rs9511390	unconditioned	1.82705e-17	0.978521	3.17259e-19	0.016987	0.00449241	38.5412	OID30620	no_MHC	UKB
rs116955514	13	24942055	C1QTNF9	ENSG00000240654	alzheimers	C	3083	rs9551110	unconditioned	3.08929e-17	0.971642	5.36341e-19	0.0168574	0.0115009	38.016	OID30620	no_MHC	UKB
rs116955514	13	24942055	C1QTNF9	ENSG00000240654	alzheimers	C	3086	rs9551111	unconditioned	2.44946e-24	0.977724	4.25231e-26	0.0169682	0.00530782	54.3662	OID30620	no_MHC	UKB
rs116955514	13	24942055	C1QTNF9	ENSG00000240654	alzheimers	C	3083	rs9553233	unconditioned	2.84462e-06	0.98168	4.93563e-08	0.0170316	0.00128582	12.7701	OID30620	no_MHC	UKB
rs116955514	13	24942055	C1QTNF9	ENSG00000240654	alzheimers	C	3087	rs9553264	unconditioned	0.00609703	0.971894	0.000105899	0.0168758	0.00502779	5.09995	OID30620	no_MHC	UKB
rs116955514	13	24942055	C1QTNF9	ENSG00000240654	alzheimers	C	3091	rs9553343	unconditioned	6.94003e-99	0.976684	1.20548e-100	0.0169587	0.00635737	226.019	OID30620	no_MHC	UKB
rs116955514	13	24942055	C1QTNF9	ENSG00000240654	alzheimers	C	3086	rs9578719	unconditioned	8.84475e-32	0.981293	1.53708e-33	0.0170516	0.00165564	71.5029	OID30620	no_MHC	UKB
rs116955514	13	24942055	C1QTNF9	ENSG00000240654	alzheimers	C	3206	rs9578755	unconditioned	4.84112e-32	0.978626	8.63237e-34	0.0174463	0.00392725	72.1056	OID30620	no_MHC	UKB
rs116955514	13	24942055	C1QTNF9	ENSG00000240654	alzheimers_noukb	C	5312	unconditioned	unconditioned	0	0.546733	0	0.449488	0.0037792	7113.61	OID30620	no_MHC	UKB
rs116955514	13	24942055	C1QTNF9	ENSG00000240654	alzheimers_noukb	C	3100	rs113495706	unconditioned	2.79526e-09	0.588367	1.92227e-09	0.404606	0.00702719	19.6953	OID30620	no_MHC	UKB
rs116955514	13	24942055	C1QTNF9	ENSG00000240654	alzheimers_noukb	C	3101	rs116938563	unconditioned	0.0043828	0.582044	0.00301409	0.400267	0.0102916	5.43007	OID30620	no_MHC	UKB
rs116955514	13	24942055	C1QTNF9	ENSG00000240654	alzheimers_noukb	C	3101	rs117089195	unconditioned	2.02989e-05	0.57353	1.39626e-05	0.394471	0.0319645	10.8049	OID30620	no_MHC	UKB
rs116955514	13	24942055	C1QTNF9	ENSG00000240654	alzheimers_noukb	C	3121	rs12428599	unconditioned	0.000532979	0.560006	0.000366613	0.38515	0.0539446	7.53703	OID30620	no_MHC	UKB
rs116955514	13	24942055	C1QTNF9	ENSG00000240654	alzheimers_noukb	C	3100	rs139144905	unconditioned	8.91348e-07	0.387759	6.13753e-07	0.266652	0.345588	13.9305	OID30620	no_MHC	UKB
rs116955514	13	24942055	C1QTNF9	ENSG00000240654	alzheimers_noukb	C	3100	rs139368253	unconditioned	0.00406085	0.582557	0.00279263	0.400612	0.00997755	5.50636	OID30620	no_MHC	UKB
rs116955514	13	24942055	C1QTNF9	ENSG00000240654	alzheimers_noukb	C	3100	rs142246103	unconditioned	8.57712e-07	0.585091	5.89846e-07	0.402353	0.0125543	13.969	OID30620	no_MHC	UKB
rs116955514	13	24942055	C1QTNF9	ENSG00000240654	alzheimers_noukb	C	3102	rs143364266	unconditioned	5.88851e-13	0.581741	4.04983e-13	0.400075	0.0181835	28.1606	OID30620	no_MHC	UKB
rs116955514	13	24942055	C1QTNF9	ENSG00000240654	alzheimers_noukb	C	3124	rs145400213	unconditioned	4.52509e-16	0.58777	3.11241e-16	0.404266	0.0079637	35.3317	OID30620	no_MHC	UKB
rs116955514	13	24942055	C1QTNF9	ENSG00000240654	alzheimers_noukb	C	3100	rs148514373	unconditioned	1.85936e-08	0.583815	1.27869e-08	0.401475	0.0147104	17.8004	OID30620	no_MHC	UKB
rs116955514	13	24942055	C1QTNF9	ENSG00000240654	alzheimers_noukb	C	3101	rs17080887	unconditioned	2.92094e-10	0.583159	2.00876e-10	0.401028	0.0158134	21.9539	OID30620	no_MHC	UKB
rs116955514	13	24942055	C1QTNF9	ENSG00000240654	alzheimers_noukb	C	3101	rs17398410	unconditioned	0.00323771	0.58564	0.00222655	0.402734	0.00616139	5.73289	OID30620	no_MHC	UKB
rs116955514	13	24942055	C1QTNF9	ENSG00000240654	alzheimers_noukb	C	3101	rs187372955	unconditioned	1.69109e-05	0.584239	1.163e-05	0.401781	0.0139513	10.9876	OID30620	no_MHC	UKB
rs116955514	13	24942055	C1QTNF9	ENSG00000240654	alzheimers_noukb	C	3101	rs188764338	unconditioned	5.94656e-19	0.585824	4.08945e-19	0.40286	0.0113155	41.9663	OID30620	no_MHC	UKB
rs116955514	13	24942055	C1QTNF9	ENSG00000240654	alzheimers_noukb	C	3108	rs192219743	unconditioned	4.39342e-14	0.586846	3.02163e-14	0.403601	0.00955348	30.7561	OID30620	no_MHC	UKB
rs116955514	13	24942055	C1QTNF9	ENSG00000240654	alzheimers_noukb	C	3105	rs1961993	unconditioned	1.98258e-07	0.590103	1.36344e-07	0.405817	0.00407918	15.4337	OID30620	no_MHC	UKB
rs116955514	13	24942055	C1QTNF9	ENSG00000240654	alzheimers_noukb	C	3261	rs1965154	unconditioned	5.31923e-24	0.590297	3.66238e-24	0.406427	0.003276	53.5907	OID30620	no_MHC	UKB
rs116955514	13	24942055	C1QTNF9	ENSG00000240654	alzheimers_noukb	C	3101	rs2004641	unconditioned	0.00408401	0.583988	0.00280853	0.401595	0.00752388	5.50068	OID30620	no_MHC	UKB
rs116955514	13	24942055	C1QTNF9	ENSG00000240654	alzheimers_noukb	C	3100	rs2005105	unconditioned	9.52519e-211	0.590456	6.55029e-211	0.406042	0.00350212	483.592	OID30620	no_MHC	UKB
rs116955514	13	24942055	C1QTNF9	ENSG00000240654	alzheimers_noukb	C	3117	rs2039947	unconditioned	1.01999e-37	0.587553	7.0157e-38	0.404122	0.00832441	85.1759	OID30620	no_MHC	UKB
rs116955514	13	24942055	C1QTNF9	ENSG00000240654	alzheimers_noukb	C	3123	rs2050880	unconditioned	1.69742e-55	0.589606	1.16772e-55	0.405607	0.00478681	126.113	OID30620	no_MHC	UKB
rs116955514	13	24942055	C1QTNF9	ENSG00000240654	alzheimers_noukb	C	3129	rs2148232	unconditioned	4.97037e-82	0.590102	3.41952e-82	0.405975	0.00392238	187.208	OID30620	no_MHC	UKB
rs116955514	13	24942055	C1QTNF9	ENSG00000240654	alzheimers_noukb	C	3106	rs2793490	unconditioned	1.41831e-05	0.587078	9.75498e-06	0.403776	0.00912191	11.1635	OID30620	no_MHC	UKB
rs116955514	13	24942055	C1QTNF9	ENSG00000240654	alzheimers_noukb	C	3100	rs2793491	unconditioned	9.12162e-06	0.590368	6.27277e-06	0.405981	0.00363589	11.6049	OID30620	no_MHC	UKB
rs116955514	13	24942055	C1QTNF9	ENSG00000240654	alzheimers_noukb	C	3113	rs28539604	unconditioned	3.72043e-16	0.587599	2.55896e-16	0.40415	0.00825092	35.5275	OID30620	no_MHC	UKB
rs116955514	13	24942055	C1QTNF9	ENSG00000240654	alzheimers_noukb	C	3137	rs28619413	unconditioned	5.78795e-11	0.585531	3.98213e-11	0.402836	0.0116332	23.5727	OID30620	no_MHC	UKB
rs116955514	13	24942055	C1QTNF9	ENSG00000240654	alzheimers_noukb	C	3101	rs35629689	unconditioned	0.000414661	0.588823	0.000285159	0.404924	0.00555284	7.78805	OID30620	no_MHC	UKB
rs116955514	13	24942055	C1QTNF9	ENSG00000240654	alzheimers_noukb	C	3114	rs3978791	unconditioned	2.48548e-29	0.588525	1.70941e-29	0.404756	0.00671875	65.8645	OID30620	no_MHC	UKB
rs116955514	13	24942055	C1QTNF9	ENSG00000240654	alzheimers_noukb	C	3109	rs4583077	unconditioned	5.28051e-177	0.589572	3.63182e-177	0.405489	0.00493866	405.894	OID30620	no_MHC	UKB
rs116955514	13	24942055	C1QTNF9	ENSG00000240654	alzheimers_noukb	C	3101	rs4770672	unconditioned	0.00139202	0.586302	0.000957289	0.403189	0.00815978	6.577	OID30620	no_MHC	UKB
rs116955514	13	24942055	C1QTNF9	ENSG00000240654	alzheimers_noukb	C	3102	rs61693196	unconditioned	7.46018e-58	0.589955	5.13032e-58	0.405705	0.00434019	131.54	OID30620	no_MHC	UKB
rs116955514	13	24942055	C1QTNF9	ENSG00000240654	alzheimers_noukb	C	3209	rs61948395	unconditioned	2.34404e-07	0.588712	1.61395e-07	0.405342	0.00594533	15.2662	OID30620	no_MHC	UKB
rs116955514	13	24942055	C1QTNF9	ENSG00000240654	alzheimers_noukb	C	3100	rs6583	unconditioned	1.42177e-23	0.59048	9.77722e-24	0.406058	0.00346158	52.6076	OID30620	no_MHC	UKB
rs116955514	13	24942055	C1QTNF9	ENSG00000240654	alzheimers_noukb	C	3126	rs727113	unconditioned	2.45073e-15	0.590139	1.6857e-15	0.405914	0.00394663	33.6424	OID30620	no_MHC	UKB
rs116955514	13	24942055	C1QTNF9	ENSG00000240654	alzheimers_noukb	C	3123	rs73156408	unconditioned	3.04976e-17	0.589375	2.09766e-17	0.405373	0.00525183	38.0289	OID30620	no_MHC	UKB
rs116955514	13	24942055	C1QTNF9	ENSG00000240654	alzheimers_noukb	C	3100	rs73170359	unconditioned	3.22968e-33	0.589039	2.221e-33	0.405068	0.00589268	74.8129	OID30620	no_MHC	UKB
rs116955514	13	24942055	C1QTNF9	ENSG00000240654	alzheimers_noukb	C	3100	rs7317337	unconditioned	2.28066e-05	0.559389	1.5687e-05	0.384709	0.0558636	10.6885	OID30620	no_MHC	UKB
rs116955514	13	24942055	C1QTNF9	ENSG00000240654	alzheimers_noukb	C	3105	rs7318811	unconditioned	1.44679e-86	0.589547	9.95004e-87	0.405446	0.00500773	197.653	OID30620	no_MHC	UKB
rs116955514	13	24942055	C1QTNF9	ENSG00000240654	alzheimers_noukb	C	3101	rs7322219	unconditioned	4.70642e-46	0.58851	3.23657e-46	0.404708	0.00678263	104.37	OID30620	no_MHC	UKB
rs116955514	13	24942055	C1QTNF9	ENSG00000240654	alzheimers_noukb	C	3156	rs7334824	unconditioned	2.36061e-27	0.590289	1.6241e-27	0.406116	0.00359516	61.3109	OID30620	no_MHC	UKB
rs116955514	13	24942055	C1QTNF9	ENSG00000240654	alzheimers_noukb	C	3100	rs7337954	unconditioned	8.06417e-13	0.588781	5.54561e-13	0.40489	0.00632919	27.8462	OID30620	no_MHC	UKB
rs116955514	13	24942055	C1QTNF9	ENSG00000240654	alzheimers_noukb	C	3129	rs74918847	unconditioned	8.78506e-70	0.587116	6.04452e-70	0.403953	0.00893045	159.008	OID30620	no_MHC	UKB
rs116955514	13	24942055	C1QTNF9	ENSG00000240654	alzheimers_noukb	C	3125	rs75593725	unconditioned	2.25677e-09	0.581648	1.55234e-09	0.400075	0.0182775	19.9093	OID30620	no_MHC	UKB
rs116955514	13	24942055	C1QTNF9	ENSG00000240654	alzheimers_noukb	C	3100	rs75811119	unconditioned	4.22762e-14	0.588589	2.90728e-14	0.404758	0.00665232	30.7946	OID30620	no_MHC	UKB
rs116955514	13	24942055	C1QTNF9	ENSG00000240654	alzheimers_noukb	C	3108	rs77196499	unconditioned	1.1662e-37	0.586546	8.02045e-38	0.403384	0.0100702	85.0419	OID30620	no_MHC	UKB
rs116955514	13	24942055	C1QTNF9	ENSG00000240654	alzheimers_noukb	C	3104	rs7981211	unconditioned	0.00019972	0.587662	0.000137353	0.404143	0.00785796	8.51859	OID30620	no_MHC	UKB
rs116955514	13	24942055	C1QTNF9	ENSG00000240654	alzheimers_noukb	C	3135	rs7981389	unconditioned	1.5726e-16	0.590496	1.08174e-16	0.406177	0.00332742	36.3886	OID30620	no_MHC	UKB
rs116955514	13	24942055	C1QTNF9	ENSG00000240654	alzheimers_noukb	C	3210	rs7982575	unconditioned	8.55459e-65	0.589824	5.8881e-65	0.40597	0.00420573	147.522	OID30620	no_MHC	UKB
rs116955514	13	24942055	C1QTNF9	ENSG00000240654	alzheimers_noukb	C	3104	rs7990379	unconditioned	9.0733e-14	0.590616	6.23976e-14	0.406167	0.00321626	30.0309	OID30620	no_MHC	UKB
rs116955514	13	24942055	C1QTNF9	ENSG00000240654	alzheimers_noukb	C	3101	rs7992400	unconditioned	2.33618e-05	0.588456	1.60659e-05	0.404673	0.00683118	10.6644	OID30620	no_MHC	UKB
rs116955514	13	24942055	C1QTNF9	ENSG00000240654	alzheimers_noukb	C	3131	rs7995834	unconditioned	8.32631e-07	0.590355	5.72718e-07	0.406067	0.00357623	13.9987	OID30620	no_MHC	UKB
rs116955514	13	24942055	C1QTNF9	ENSG00000240654	alzheimers_noukb	C	3101	rs8002744	unconditioned	1.99727e-21	0.590126	1.3735e-21	0.405819	0.00405418	47.6625	OID30620	no_MHC	UKB
rs116955514	13	24942055	C1QTNF9	ENSG00000240654	alzheimers_noukb	C	3103	rs80073311	unconditioned	0.00120962	0.583934	0.000831936	0.401599	0.0124249	6.71745	OID30620	no_MHC	UKB
rs116955514	13	24942055	C1QTNF9	ENSG00000240654	alzheimers_noukb	C	3101	rs895423	unconditioned	4.50666e-06	0.589794	3.09919e-06	0.405591	0.00460663	12.31	OID30620	no_MHC	UKB
rs116955514	13	24942055	C1QTNF9	ENSG00000240654	alzheimers_noukb	C	3108	rs9511025	unconditioned	3.96981e-38	0.590286	2.73019e-38	0.405959	0.00375501	86.1195	OID30620	no_MHC	UKB
rs116955514	13	24942055	C1QTNF9	ENSG00000240654	alzheimers_noukb	C	3101	rs9511141	unconditioned	4.39586e-07	0.587776	3.02303e-07	0.404205	0.00801822	14.6374	OID30620	no_MHC	UKB
rs116955514	13	24942055	C1QTNF9	ENSG00000240654	alzheimers_noukb	C	3101	rs9511184	unconditioned	1.36205e-23	0.590006	9.36672e-24	0.405737	0.00425696	52.6505	OID30620	no_MHC	UKB
rs116955514	13	24942055	C1QTNF9	ENSG00000240654	alzheimers_noukb	C	3106	rs9511390	unconditioned	1.08707e-17	0.582103	7.47647e-18	0.400332	0.0175653	39.0605	OID30620	no_MHC	UKB
rs116955514	13	24942055	C1QTNF9	ENSG00000240654	alzheimers_noukb	C	3100	rs9551110	unconditioned	1.61279e-17	0.507265	1.10954e-17	0.348834	0.143902	38.666	OID30620	no_MHC	UKB
rs116955514	13	24942055	C1QTNF9	ENSG00000240654	alzheimers_noukb	C	3103	rs9551111	unconditioned	1.47165e-24	0.58744	1.01206e-24	0.403978	0.00858144	54.8757	OID30620	no_MHC	UKB
rs116955514	13	24942055	C1QTNF9	ENSG00000240654	alzheimers_noukb	C	3100	rs9553233	unconditioned	1.70513e-06	0.588468	1.1726e-06	0.404674	0.00685531	13.2819	OID30620	no_MHC	UKB
rs116955514	13	24942055	C1QTNF9	ENSG00000240654	alzheimers_noukb	C	3104	rs9553264	unconditioned	8.07424e-24	0.587976	5.55281e-24	0.404355	0.00766852	53.1734	OID30620	no_MHC	UKB
rs116955514	13	24942055	C1QTNF9	ENSG00000240654	alzheimers_noukb	C	3108	rs9553343	unconditioned	4.09899e-99	0.576839	2.81925e-99	0.396719	0.0264419	226.545	OID30620	no_MHC	UKB
rs116955514	13	24942055	C1QTNF9	ENSG00000240654	alzheimers_noukb	C	3102	rs9578719	unconditioned	5.31188e-32	0.589331	3.65308e-32	0.405288	0.00538166	72.0128	OID30620	no_MHC	UKB
rs116955514	13	24942055	C1QTNF9	ENSG00000240654	alzheimers_noukb	C	3224	rs9578755	unconditioned	2.91167e-32	0.588588	2.00653e-32	0.40561	0.00580217	72.614	OID30620	no_MHC	UKB
rs116955514	13	24942055	C1QTNF9	ENSG00000240654	anxiety_cc	C	3756	unconditioned	unconditioned	0	0.815121	0	0.162753	0.0221261	7113.18	OID30620	no_MHC	UKB
rs116955514	13	24942055	C1QTNF9	ENSG00000240654	anxiety_cc	C	2787	rs113495706	unconditioned	3.92293e-09	0.825642	5.93169e-10	0.124792	0.0495656	19.3564	OID30620	no_MHC	UKB
rs116955514	13	24942055	C1QTNF9	ENSG00000240654	anxiety_cc	C	2786	rs116938563	unconditioned	0.00908465	0.634825	0.0013731	0.095692	0.259025	4.70117	OID30620	no_MHC	UKB
rs116955514	13	24942055	C1QTNF9	ENSG00000240654	anxiety_cc	C	2786	rs117089195	unconditioned	0.00301419	0.830915	0.000455582	0.125549	0.0400666	5.80442	OID30620	no_MHC	UKB
rs116955514	13	24942055	C1QTNF9	ENSG00000240654	anxiety_cc	C	2808	rs12428599	unconditioned	0.00224601	0.837492	0.000340711	0.127011	0.0329106	6.0986	OID30620	no_MHC	UKB
rs116955514	13	24942055	C1QTNF9	ENSG00000240654	anxiety_cc	C	2788	rs139144905	unconditioned	1.91612e-06	0.833417	2.8976e-07	0.12599	0.0405908	13.1652	OID30620	no_MHC	UKB
rs116955514	13	24942055	C1QTNF9	ENSG00000240654	anxiety_cc	C	2786	rs139368253	unconditioned	0.00969265	0.721407	0.001465	0.108879	0.158556	4.63639	OID30620	no_MHC	UKB
rs116955514	13	24942055	C1QTNF9	ENSG00000240654	anxiety_cc	C	2786	rs142246103	unconditioned	0.00944755	0.79293	0.00142796	0.119771	0.0764228	4.662	OID30620	no_MHC	UKB
rs116955514	13	24942055	C1QTNF9	ENSG00000240654	anxiety_cc	C	2787	rs143364266	unconditioned	0.00137109	0.828026	0.000207305	0.12515	0.0452458	6.59215	OID30620	no_MHC	UKB
rs116955514	13	24942055	C1QTNF9	ENSG00000240654	anxiety_cc	C	2812	rs145400213	unconditioned	6.24866e-16	0.81153	9.48836e-17	0.123162	0.0653078	35.009	OID30620	no_MHC	UKB
rs116955514	13	24942055	C1QTNF9	ENSG00000240654	anxiety_cc	C	2786	rs148514373	unconditioned	0.00348068	0.813601	0.00052609	0.122913	0.0594791	5.66053	OID30620	no_MHC	UKB
rs116955514	13	24942055	C1QTNF9	ENSG00000240654	anxiety_cc	C	2787	rs17080887	unconditioned	0.00547322	0.824191	0.000827353	0.124543	0.0449654	5.20789	OID30620	no_MHC	UKB
rs116955514	13	24942055	C1QTNF9	ENSG00000240654	anxiety_cc	C	2788	rs17398410	unconditioned	0.00450322	0.79446	0.000681285	0.120112	0.080243	5.40296	OID30620	no_MHC	UKB
rs116955514	13	24942055	C1QTNF9	ENSG00000240654	anxiety_cc	C	2786	rs187372955	unconditioned	0.00396985	0.808513	0.000600025	0.122138	0.0647789	5.52903	OID30620	no_MHC	UKB
rs116955514	13	24942055	C1QTNF9	ENSG00000240654	anxiety_cc	C	2787	rs188764338	unconditioned	0.000809394	0.844672	0.000122358	0.127664	0.0267318	7.11922	OID30620	no_MHC	UKB
rs116955514	13	24942055	C1QTNF9	ENSG00000240654	anxiety_cc	C	2794	rs192219743	unconditioned	5.27525e-08	0.787568	7.98693e-09	0.119148	0.0932847	16.7577	OID30620	no_MHC	UKB
rs116955514	13	24942055	C1QTNF9	ENSG00000240654	anxiety_cc	C	2792	rs1961993	unconditioned	2.85148e-07	0.84859	4.31445e-08	0.128374	0.023036	15.0703	OID30620	no_MHC	UKB
rs116955514	13	24942055	C1QTNF9	ENSG00000240654	anxiety_cc	C	2950	rs1965154	unconditioned	1.27228e-53	0.842351	1.99086e-54	0.131785	0.0258645	121.796	OID30620	no_MHC	UKB
rs116955514	13	24942055	C1QTNF9	ENSG00000240654	anxiety_cc	C	2788	rs2004641	unconditioned	0.006133	0.817005	0.000927199	0.123464	0.0524705	5.09407	OID30620	no_MHC	UKB
rs116955514	13	24942055	C1QTNF9	ENSG00000240654	anxiety_cc	C	2788	rs2005105	unconditioned	1.36694e-210	0.847954	2.06683e-211	0.128188	0.023858	483.23	OID30620	no_MHC	UKB
rs116955514	13	24942055	C1QTNF9	ENSG00000240654	anxiety_cc	C	2804	rs2039947	unconditioned	1.46669e-37	0.845197	2.2317e-38	0.128578	0.0262251	84.8126	OID30620	no_MHC	UKB
rs116955514	13	24942055	C1QTNF9	ENSG00000240654	anxiety_cc	C	2810	rs2050880	unconditioned	2.46403e-55	0.855898	3.73891e-56	0.129859	0.0142433	125.74	OID30620	no_MHC	UKB
rs116955514	13	24942055	C1QTNF9	ENSG00000240654	anxiety_cc	C	2816	rs2148232	unconditioned	7.01235e-82	0.832555	1.06861e-82	0.126832	0.0406126	186.864	OID30620	no_MHC	UKB
rs116955514	13	24942055	C1QTNF9	ENSG00000240654	anxiety_cc	C	2793	rs2793490	unconditioned	2.06886e-05	0.844076	3.13111e-06	0.127718	0.0281823	10.7859	OID30620	no_MHC	UKB
rs116955514	13	24942055	C1QTNF9	ENSG00000240654	anxiety_cc	C	2787	rs2793491	unconditioned	1.31884e-05	0.853448	1.99364e-06	0.128995	0.0175423	11.2362	OID30620	no_MHC	UKB
rs116955514	13	24942055	C1QTNF9	ENSG00000240654	anxiety_cc	C	2800	rs28539604	unconditioned	5.2717e-16	0.832467	7.99356e-17	0.126187	0.0413463	35.179	OID30620	no_MHC	UKB
rs116955514	13	24942055	C1QTNF9	ENSG00000240654	anxiety_cc	C	2825	rs28619413	unconditioned	8.29635e-11	0.839187	1.26274e-11	0.127694	0.033119	23.2126	OID30620	no_MHC	UKB
rs116955514	13	24942055	C1QTNF9	ENSG00000240654	anxiety_cc	C	2788	rs35629689	unconditioned	0.000498562	0.703499	7.56728e-05	0.106589	0.189338	7.60378	OID30620	no_MHC	UKB
rs116955514	13	24942055	C1QTNF9	ENSG00000240654	anxiety_cc	C	2802	rs3978791	unconditioned	3.59595e-29	0.851351	5.44888e-30	0.128984	0.0196654	65.4952	OID30620	no_MHC	UKB
rs116955514	13	24942055	C1QTNF9	ENSG00000240654	anxiety_cc	C	2796	rs4583077	unconditioned	7.61279e-177	0.850284	1.1534e-177	0.128804	0.0209115	405.528	OID30620	no_MHC	UKB
rs116955514	13	24942055	C1QTNF9	ENSG00000240654	anxiety_cc	C	2788	rs4770672	unconditioned	0.00200707	0.832827	0.000303482	0.12589	0.0389728	6.21108	OID30620	no_MHC	UKB
rs116955514	13	24942055	C1QTNF9	ENSG00000240654	anxiety_cc	C	2790	rs61693196	unconditioned	9.07833e-58	0.717933	1.37502e-58	0.108566	0.173501	131.344	OID30620	no_MHC	UKB
rs116955514	13	24942055	C1QTNF9	ENSG00000240654	anxiety_cc	C	2896	rs61948395	unconditioned	3.33444e-07	0.83733	5.14648e-08	0.129203	0.0334669	14.9138	OID30620	no_MHC	UKB
rs116955514	13	24942055	C1QTNF9	ENSG00000240654	anxiety_cc	C	2787	rs6583	unconditioned	2.05564e-23	0.853606	3.10744e-24	0.129019	0.0173755	52.2389	OID30620	no_MHC	UKB
rs116955514	13	24942055	C1QTNF9	ENSG00000240654	anxiety_cc	C	2813	rs727113	unconditioned	3.5567e-15	0.856297	5.39089e-16	0.129775	0.0139277	33.2699	OID30620	no_MHC	UKB
rs116955514	13	24942055	C1QTNF9	ENSG00000240654	anxiety_cc	C	2811	rs73156408	unconditioned	4.14248e-17	0.800467	6.29441e-18	0.121551	0.0779813	37.7227	OID30620	no_MHC	UKB
rs116955514	13	24942055	C1QTNF9	ENSG00000240654	anxiety_cc	C	2787	rs73170359	unconditioned	4.58916e-33	0.836985	6.93831e-34	0.126507	0.036508	74.4616	OID30620	no_MHC	UKB
rs116955514	13	24942055	C1QTNF9	ENSG00000240654	anxiety_cc	C	2787	rs7317337	unconditioned	3.30418e-05	0.810066	4.99683e-06	0.122437	0.0674589	10.3177	OID30620	no_MHC	UKB
rs116955514	13	24942055	C1QTNF9	ENSG00000240654	anxiety_cc	C	2792	rs7318811	unconditioned	1.33114e-86	0.542486	2.05575e-87	0.0834049	0.374109	197.736	OID30620	no_MHC	UKB
rs116955514	13	24942055	C1QTNF9	ENSG00000240654	anxiety_cc	C	2789	rs7322219	unconditioned	4.67605e-46	0.584683	7.09596e-47	0.0883994	0.326918	104.376	OID30620	no_MHC	UKB
rs116955514	13	24942055	C1QTNF9	ENSG00000240654	anxiety_cc	C	2844	rs7334824	unconditioned	3.42199e-27	0.855606	5.22021e-28	0.130508	0.0138862	60.9396	OID30620	no_MHC	UKB
rs116955514	13	24942055	C1QTNF9	ENSG00000240654	anxiety_cc	C	2787	rs7337954	unconditioned	1.13378e-12	0.827633	1.71431e-13	0.125093	0.0472737	27.5055	OID30620	no_MHC	UKB
rs116955514	13	24942055	C1QTNF9	ENSG00000240654	anxiety_cc	C	2817	rs74918847	unconditioned	1.27641e-69	0.853078	1.93808e-70	0.129513	0.0174088	158.634	OID30620	no_MHC	UKB
rs116955514	13	24942055	C1QTNF9	ENSG00000240654	anxiety_cc	C	2811	rs75593725	unconditioned	0.000140573	0.803596	2.13427e-05	0.121933	0.0743094	8.86978	OID30620	no_MHC	UKB
rs116955514	13	24942055	C1QTNF9	ENSG00000240654	anxiety_cc	C	2787	rs75811119	unconditioned	5.73824e-14	0.798941	8.67886e-15	0.120756	0.0803025	30.489	OID30620	no_MHC	UKB
rs116955514	13	24942055	C1QTNF9	ENSG00000240654	anxiety_cc	C	2794	rs77196499	unconditioned	0.0056706	0.812941	0.000858692	0.123045	0.057485	5.17246	OID30620	no_MHC	UKB
rs116955514	13	24942055	C1QTNF9	ENSG00000240654	anxiety_cc	C	2792	rs7981211	unconditioned	0.000282614	0.830762	4.27829e-05	0.12572	0.043193	8.17143	OID30620	no_MHC	UKB
rs116955514	13	24942055	C1QTNF9	ENSG00000240654	anxiety_cc	C	2822	rs7981389	unconditioned	2.27397e-16	0.853712	3.45739e-17	0.129783	0.0165048	36.0198	OID30620	no_MHC	UKB
rs116955514	13	24942055	C1QTNF9	ENSG00000240654	anxiety_cc	C	2899	rs7982575	unconditioned	1.1553e-64	0.796611	1.78936e-65	0.123301	0.080088	147.221	OID30620	no_MHC	UKB
rs116955514	13	24942055	C1QTNF9	ENSG00000240654	anxiety_cc	C	2791	rs7990379	unconditioned	1.3059e-13	0.849911	1.97555e-14	0.128552	0.0215376	29.6667	OID30620	no_MHC	UKB
rs116955514	13	24942055	C1QTNF9	ENSG00000240654	anxiety_cc	C	2788	rs7992400	unconditioned	3.24617e-05	0.817323	4.91114e-06	0.123594	0.0590463	10.3354	OID30620	no_MHC	UKB
rs116955514	13	24942055	C1QTNF9	ENSG00000240654	anxiety_cc	C	2819	rs7995834	unconditioned	1.203e-06	0.852764	1.8277e-07	0.129542	0.0176931	13.6307	OID30620	no_MHC	UKB
rs116955514	13	24942055	C1QTNF9	ENSG00000240654	anxiety_cc	C	2788	rs8002744	unconditioned	2.89207e-21	0.85438	4.37232e-22	0.129151	0.0164689	47.2923	OID30620	no_MHC	UKB
rs116955514	13	24942055	C1QTNF9	ENSG00000240654	anxiety_cc	C	2788	rs80073311	unconditioned	0.0107569	0.802374	0.00162637	0.12125	0.0639932	4.53221	OID30620	no_MHC	UKB
rs116955514	13	24942055	C1QTNF9	ENSG00000240654	anxiety_cc	C	2788	rs895423	unconditioned	6.50912e-06	0.851541	9.84124e-07	0.128726	0.0197249	11.9423	OID30620	no_MHC	UKB
rs116955514	13	24942055	C1QTNF9	ENSG00000240654	anxiety_cc	C	2795	rs9511025	unconditioned	5.76115e-38	0.856546	8.71601e-39	0.129573	0.0138817	85.7471	OID30620	no_MHC	UKB
rs116955514	13	24942055	C1QTNF9	ENSG00000240654	anxiety_cc	C	2788	rs9511141	unconditioned	5.49478e-07	0.734551	8.32647e-08	0.111155	0.154293	14.4143	OID30620	no_MHC	UKB
rs116955514	13	24942055	C1QTNF9	ENSG00000240654	anxiety_cc	C	2788	rs9511184	unconditioned	1.96182e-23	0.849702	2.9662e-24	0.12845	0.0218477	52.2856	OID30620	no_MHC	UKB
rs116955514	13	24942055	C1QTNF9	ENSG00000240654	anxiety_cc	C	2792	rs9511390	unconditioned	0.000972439	0.838812	0.000147167	0.126911	0.0331573	6.9357	OID30620	no_MHC	UKB
rs116955514	13	24942055	C1QTNF9	ENSG00000240654	anxiety_cc	C	2787	rs9551110	unconditioned	2.70555e-17	0.850872	4.08998e-18	0.128606	0.020522	38.1486	OID30620	no_MHC	UKB
rs116955514	13	24942055	C1QTNF9	ENSG00000240654	anxiety_cc	C	2790	rs9551111	unconditioned	2.14163e-24	0.854743	3.23946e-25	0.129273	0.0159836	54.5005	OID30620	no_MHC	UKB
rs116955514	13	24942055	C1QTNF9	ENSG00000240654	anxiety_cc	C	2787	rs9553233	unconditioned	2.19425e-06	0.757032	3.31957e-07	0.114399	0.128566	13.0297	OID30620	no_MHC	UKB
rs116955514	13	24942055	C1QTNF9	ENSG00000240654	anxiety_cc	C	2792	rs9553264	unconditioned	1.15143e-23	0.838576	1.74237e-24	0.126861	0.0345624	52.8185	OID30620	no_MHC	UKB
rs116955514	13	24942055	C1QTNF9	ENSG00000240654	anxiety_cc	C	2795	rs9553343	unconditioned	6.06535e-99	0.853704	9.18438e-100	0.129254	0.0170418	226.153	OID30620	no_MHC	UKB
rs116955514	13	24942055	C1QTNF9	ENSG00000240654	anxiety_cc	C	2790	rs9578719	unconditioned	7.53417e-32	0.835908	1.14021e-32	0.126468	0.0376246	71.6633	OID30620	no_MHC	UKB
rs116955514	13	24942055	C1QTNF9	ENSG00000240654	anxiety_cc	C	2912	rs9578755	unconditioned	4.1595e-32	0.840846	6.41977e-33	0.129747	0.029407	72.2573	OID30620	no_MHC	UKB
rs116955514	13	24942055	C1QTNF9	ENSG00000240654	asd	C	4421	unconditioned	unconditioned	0	0.896273	0	0.0914467	0.0122806	7113.11	OID30620	no_MHC	UKB
rs116955514	13	24942055	C1QTNF9	ENSG00000240654	asd	C	3080	rs113495706	unconditioned	4.33347e-09	0.912178	2.97322e-10	0.0625598	0.0252618	19.2569	OID30620	no_MHC	UKB
rs116955514	13	24942055	C1QTNF9	ENSG00000240654	asd	C	3081	rs116938563	unconditioned	0.00685255	0.909752	0.000470318	0.0624193	0.020506	4.98313	OID30620	no_MHC	UKB
rs116955514	13	24942055	C1QTNF9	ENSG00000240654	asd	C	3080	rs117089195	unconditioned	3.22071e-05	0.909879	2.20984e-06	0.0624022	0.0276844	10.3433	OID30620	no_MHC	UKB
rs116955514	13	24942055	C1QTNF9	ENSG00000240654	asd	C	3101	rs12428599	unconditioned	0.00241762	0.919516	0.000166604	0.0633517	0.0145485	6.02497	OID30620	no_MHC	UKB
rs116955514	13	24942055	C1QTNF9	ENSG00000240654	asd	C	3081	rs139144905	unconditioned	2.12366e-06	0.923897	1.45691e-07	0.06337	0.0127306	13.0624	OID30620	no_MHC	UKB
rs116955514	13	24942055	C1QTNF9	ENSG00000240654	asd	C	3080	rs139368253	unconditioned	0.00635355	0.91052	0.000435903	0.0624484	0.0202419	5.05874	OID30620	no_MHC	UKB
rs116955514	13	24942055	C1QTNF9	ENSG00000240654	asd	C	3080	rs142246103	unconditioned	1.33635e-06	0.91149	9.16889e-08	0.0625126	0.0259956	13.5256	OID30620	no_MHC	UKB
rs116955514	13	24942055	C1QTNF9	ENSG00000240654	asd	C	3080	rs143364266	unconditioned	0.000122043	0.915851	8.37126e-06	0.0627996	0.0212192	9.01114	OID30620	no_MHC	UKB
rs116955514	13	24942055	C1QTNF9	ENSG00000240654	asd	C	3105	rs145400213	unconditioned	7.14322e-16	0.927891	4.91308e-17	0.0638117	0.00829763	34.8752	OID30620	no_MHC	UKB
rs116955514	13	24942055	C1QTNF9	ENSG00000240654	asd	C	3080	rs148514373	unconditioned	2.62763e-08	0.824703	1.80589e-09	0.0565605	0.118736	17.4546	OID30620	no_MHC	UKB
rs116955514	13	24942055	C1QTNF9	ENSG00000240654	asd	C	3081	rs17080887	unconditioned	4.5123e-10	0.900731	3.09697e-11	0.0617833	0.0374858	21.519	OID30620	no_MHC	UKB
rs116955514	13	24942055	C1QTNF9	ENSG00000240654	asd	C	3080	rs17398410	unconditioned	0.00508102	0.918919	0.000348527	0.0630197	0.0126315	5.28224	OID30620	no_MHC	UKB
rs116955514	13	24942055	C1QTNF9	ENSG00000240654	asd	C	3080	rs187372955	unconditioned	0.00360384	0.898717	0.000247526	0.0616917	0.0357397	5.62576	OID30620	no_MHC	UKB
rs116955514	13	24942055	C1QTNF9	ENSG00000240654	asd	C	3081	rs188764338	unconditioned	9.30201e-19	0.916161	6.38254e-20	0.0628411	0.0209975	41.5189	OID30620	no_MHC	UKB
rs116955514	13	24942055	C1QTNF9	ENSG00000240654	asd	C	3088	rs192219743	unconditioned	6.88421e-14	0.91951	4.7307e-15	0.0631698	0.0173201	30.307	OID30620	no_MHC	UKB
rs116955514	13	24942055	C1QTNF9	ENSG00000240654	asd	C	3085	rs1961993	unconditioned	3.1039e-07	0.923914	2.13124e-08	0.0634263	0.0126593	14.9854	OID30620	no_MHC	UKB
rs116955514	13	24942055	C1QTNF9	ENSG00000240654	asd	C	3244	rs1965154	unconditioned	1.3908e-53	0.920872	9.73498e-55	0.0644424	0.014686	121.707	OID30620	no_MHC	UKB
rs116955514	13	24942055	C1QTNF9	ENSG00000240654	asd	C	3081	rs2004641	unconditioned	0.0063824	0.91185	0.000438043	0.0625642	0.0187654	5.05421	OID30620	no_MHC	UKB
rs116955514	13	24942055	C1QTNF9	ENSG00000240654	asd	C	3081	rs2005105	unconditioned	1.49136e-210	0.924232	1.02312e-211	0.063393	0.0123752	483.143	OID30620	no_MHC	UKB
rs116955514	13	24942055	C1QTNF9	ENSG00000240654	asd	C	3098	rs2039947	unconditioned	1.60043e-37	0.921755	1.10099e-38	0.0633957	0.0148498	84.7254	OID30620	no_MHC	UKB
rs116955514	13	24942055	C1QTNF9	ENSG00000240654	asd	C	3103	rs2050880	unconditioned	2.67225e-55	0.928216	1.83892e-56	0.0638676	0.00791659	125.659	OID30620	no_MHC	UKB
rs116955514	13	24942055	C1QTNF9	ENSG00000240654	asd	C	3109	rs2148232	unconditioned	7.72565e-82	0.917211	5.34014e-83	0.0633803	0.0194088	186.767	OID30620	no_MHC	UKB
rs116955514	13	24942055	C1QTNF9	ENSG00000240654	asd	C	3086	rs2793490	unconditioned	2.23031e-05	0.923244	1.53172e-06	0.0633928	0.0133392	10.7108	OID30620	no_MHC	UKB
rs116955514	13	24942055	C1QTNF9	ENSG00000240654	asd	C	3080	rs2793491	unconditioned	1.43138e-05	0.926648	9.81835e-07	0.0635521	0.00978475	11.1543	OID30620	no_MHC	UKB
rs116955514	13	24942055	C1QTNF9	ENSG00000240654	asd	C	3093	rs28539604	unconditioned	5.84263e-16	0.922836	4.01954e-17	0.0634745	0.01369	35.0762	OID30620	no_MHC	UKB
rs116955514	13	24942055	C1QTNF9	ENSG00000240654	asd	C	3117	rs28619413	unconditioned	4.42743e-05	0.923612	3.06031e-06	0.0638291	0.0125112	10.0251	OID30620	no_MHC	UKB
rs116955514	13	24942055	C1QTNF9	ENSG00000240654	asd	C	3081	rs35629689	unconditioned	0.000641196	0.908963	4.40134e-05	0.0623657	0.0279859	7.35218	OID30620	no_MHC	UKB
rs116955514	13	24942055	C1QTNF9	ENSG00000240654	asd	C	3095	rs3978791	unconditioned	3.91402e-29	0.92683	2.68933e-30	0.0636731	0.00949727	65.4104	OID30620	no_MHC	UKB
rs116955514	13	24942055	C1QTNF9	ENSG00000240654	asd	C	3089	rs4583077	unconditioned	8.32419e-177	0.929263	5.71941e-178	0.0638413	0.00689537	405.438	OID30620	no_MHC	UKB
rs116955514	13	24942055	C1QTNF9	ENSG00000240654	asd	C	3081	rs4770672	unconditioned	0.00218267	0.919224	0.000149755	0.0630535	0.0153904	6.12721	OID30620	no_MHC	UKB
rs116955514	13	24942055	C1QTNF9	ENSG00000240654	asd	C	3083	rs61693196	unconditioned	1.15375e-57	0.912382	7.91892e-59	0.0625978	0.0250206	131.104	OID30620	no_MHC	UKB
rs116955514	13	24942055	C1QTNF9	ENSG00000240654	asd	C	3190	rs61948395	unconditioned	3.6862e-07	0.925855	2.56913e-08	0.0645187	0.00962552	14.8135	OID30620	no_MHC	UKB
rs116955514	13	24942055	C1QTNF9	ENSG00000240654	asd	C	3080	rs6583	unconditioned	2.23577e-23	0.928603	1.53354e-24	0.0636862	0.0077105	52.1549	OID30620	no_MHC	UKB
rs116955514	13	24942055	C1QTNF9	ENSG00000240654	asd	C	3106	rs727113	unconditioned	3.85559e-15	0.928502	2.654e-16	0.0639059	0.00759252	33.1893	OID30620	no_MHC	UKB
rs116955514	13	24942055	C1QTNF9	ENSG00000240654	asd	C	3104	rs73156408	unconditioned	4.77918e-17	0.923621	3.28864e-18	0.0635433	0.0128359	37.5797	OID30620	no_MHC	UKB
rs116955514	13	24942055	C1QTNF9	ENSG00000240654	asd	C	3080	rs73170359	unconditioned	5.07379e-33	0.925375	3.48036e-34	0.0634649	0.0111597	74.3612	OID30620	no_MHC	UKB
rs116955514	13	24942055	C1QTNF9	ENSG00000240654	asd	C	3079	rs7317337	unconditioned	8.59173e-05	0.929517	5.89245e-06	0.0637422	0.00664912	9.36213	OID30620	no_MHC	UKB
rs116955514	13	24942055	C1QTNF9	ENSG00000240654	asd	C	3085	rs7318811	unconditioned	2.27122e-86	0.925448	1.55925e-87	0.0635232	0.0110291	197.202	OID30620	no_MHC	UKB
rs116955514	13	24942055	C1QTNF9	ENSG00000240654	asd	C	3082	rs7322219	unconditioned	7.42886e-46	0.928953	5.0969e-47	0.0637276	0.00731957	103.914	OID30620	no_MHC	UKB
rs116955514	13	24942055	C1QTNF9	ENSG00000240654	asd	C	3137	rs7334824	unconditioned	3.58658e-27	0.896889	2.50824e-28	0.0626826	0.0404281	60.8926	OID30620	no_MHC	UKB
rs116955514	13	24942055	C1QTNF9	ENSG00000240654	asd	C	3080	rs7337954	unconditioned	1.27215e-12	0.928896	8.72578e-14	0.0637063	0.00739758	27.3903	OID30620	no_MHC	UKB
rs116955514	13	24942055	C1QTNF9	ENSG00000240654	asd	C	3109	rs74918847	unconditioned	1.38533e-69	0.925814	9.5474e-71	0.0637949	0.0103913	158.552	OID30620	no_MHC	UKB
rs116955514	13	24942055	C1QTNF9	ENSG00000240654	asd	C	3105	rs75593725	unconditioned	3.52351e-09	0.908064	2.42633e-10	0.0625008	0.0294352	19.4638	OID30620	no_MHC	UKB
rs116955514	13	24942055	C1QTNF9	ENSG00000240654	asd	C	3080	rs75811119	unconditioned	6.29616e-14	0.876566	4.32263e-15	0.0601173	0.0633171	30.3963	OID30620	no_MHC	UKB
rs116955514	13	24942055	C1QTNF9	ENSG00000240654	asd	C	3088	rs77196499	unconditioned	1.82897e-37	0.91965	1.25651e-38	0.0631631	0.0171868	84.5919	OID30620	no_MHC	UKB
rs116955514	13	24942055	C1QTNF9	ENSG00000240654	asd	C	3084	rs7981211	unconditioned	0.000312862	0.920487	2.14783e-05	0.0631765	0.0160017	8.06975	OID30620	no_MHC	UKB
rs116955514	13	24942055	C1QTNF9	ENSG00000240654	asd	C	3116	rs7981389	unconditioned	2.47495e-16	0.929379	1.70427e-17	0.0639913	0.00662959	35.9351	OID30620	no_MHC	UKB
rs116955514	13	24942055	C1QTNF9	ENSG00000240654	asd	C	3193	rs7982575	unconditioned	1.34137e-64	0.924828	9.32213e-66	0.0642621	0.0109102	147.072	OID30620	no_MHC	UKB
rs116955514	13	24942055	C1QTNF9	ENSG00000240654	asd	C	3084	rs7990379	unconditioned	1.42439e-13	0.927255	9.77778e-15	0.0636427	0.00910272	29.5799	OID30620	no_MHC	UKB
rs116955514	13	24942055	C1QTNF9	ENSG00000240654	asd	C	3081	rs7992400	unconditioned	3.67579e-05	0.925965	2.52179e-06	0.0635157	0.0104802	10.2112	OID30620	no_MHC	UKB
rs116955514	13	24942055	C1QTNF9	ENSG00000240654	asd	C	3112	rs7995834	unconditioned	1.30956e-06	0.928586	9.0141e-08	0.0639098	0.00750261	13.5458	OID30620	no_MHC	UKB
rs116955514	13	24942055	C1QTNF9	ENSG00000240654	asd	C	3081	rs8002744	unconditioned	3.1358e-21	0.926578	2.15124e-22	0.0635559	0.00986615	47.2114	OID30620	no_MHC	UKB
rs116955514	13	24942055	C1QTNF9	ENSG00000240654	asd	C	3083	rs80073311	unconditioned	0.00188584	0.911231	0.000129501	0.0625502	0.024203	6.27338	OID30620	no_MHC	UKB
rs116955514	13	24942055	C1QTNF9	ENSG00000240654	asd	C	3081	rs895423	unconditioned	7.06919e-06	0.92423	4.85014e-07	0.0633986	0.012364	11.8598	OID30620	no_MHC	UKB
rs116955514	13	24942055	C1QTNF9	ENSG00000240654	asd	C	3088	rs9511025	unconditioned	6.17868e-38	0.918776	4.24819e-39	0.063153	0.0180712	85.6771	OID30620	no_MHC	UKB
rs116955514	13	24942055	C1QTNF9	ENSG00000240654	asd	C	3081	rs9511141	unconditioned	6.93792e-07	0.927758	4.75945e-08	0.0636361	0.0086047	14.1811	OID30620	no_MHC	UKB
rs116955514	13	24942055	C1QTNF9	ENSG00000240654	asd	C	3081	rs9511184	unconditioned	2.14226e-23	0.928016	1.46961e-24	0.0636543	0.0083293	52.1976	OID30620	no_MHC	UKB
rs116955514	13	24942055	C1QTNF9	ENSG00000240654	asd	C	3086	rs9511390	unconditioned	1.69735e-17	0.908575	1.16617e-18	0.0623951	0.0290301	38.6149	OID30620	no_MHC	UKB
rs116955514	13	24942055	C1QTNF9	ENSG00000240654	asd	C	3080	rs9551110	unconditioned	2.93998e-17	0.924741	2.0167e-18	0.0634213	0.011838	38.0655	OID30620	no_MHC	UKB
rs116955514	13	24942055	C1QTNF9	ENSG00000240654	asd	C	3083	rs9551111	unconditioned	2.32552e-24	0.928339	1.59597e-25	0.0637028	0.00795847	54.4181	OID30620	no_MHC	UKB
rs116955514	13	24942055	C1QTNF9	ENSG00000240654	asd	C	3080	rs9553233	unconditioned	2.65838e-06	0.917527	1.82377e-07	0.0629269	0.0195437	12.8378	OID30620	no_MHC	UKB
rs116955514	13	24942055	C1QTNF9	ENSG00000240654	asd	C	3084	rs9553264	unconditioned	0.00573347	0.915974	0.000393581	0.0628632	0.0150355	5.16143	OID30620	no_MHC	UKB
rs116955514	13	24942055	C1QTNF9	ENSG00000240654	asd	C	3088	rs9553343	unconditioned	6.57607e-99	0.92537	4.5185e-100	0.0635723	0.0110581	226.072	OID30620	no_MHC	UKB
rs116955514	13	24942055	C1QTNF9	ENSG00000240654	asd	C	3083	rs9578719	unconditioned	8.35613e-32	0.927067	5.73399e-33	0.0636061	0.0093271	71.5597	OID30620	no_MHC	UKB
rs116955514	13	24942055	C1QTNF9	ENSG00000240654	asd	C	3205	rs9578755	unconditioned	4.55887e-32	0.921563	3.21225e-33	0.0649211	0.0135159	72.1656	OID30620	no_MHC	UKB
rs116955514	13	24942055	C1QTNF9	ENSG00000240654	bipolar	C	3992	unconditioned	unconditioned	0	0.922584	0	0.0706354	0.00678027	7113.01	OID30620	no_MHC	UKB
rs116955514	13	24942055	C1QTNF9	ENSG00000240654	bipolar	C	2888	rs113495706	unconditioned	4.46613e-09	0.940002	2.35924e-10	0.0496455	0.0103521	19.2267	OID30620	no_MHC	UKB
rs116955514	13	24942055	C1QTNF9	ENSG00000240654	bipolar	C	2889	rs116938563	unconditioned	0.00704698	0.924647	0.000372677	0.0488806	0.019053	4.95516	OID30620	no_MHC	UKB
rs116955514	13	24942055	C1QTNF9	ENSG00000240654	bipolar	C	2888	rs117089195	unconditioned	3.29454e-05	0.930923	1.74069e-06	0.049166	0.0198766	10.3207	OID30620	no_MHC	UKB
rs116955514	13	24942055	C1QTNF9	ENSG00000240654	bipolar	C	2905	rs12428599	unconditioned	0.000931637	0.931262	4.93256e-05	0.0492873	0.0184694	6.97857	OID30620	no_MHC	UKB
rs116955514	13	24942055	C1QTNF9	ENSG00000240654	bipolar	C	2889	rs139144905	unconditioned	2.10956e-06	0.917618	1.11553e-07	0.0484895	0.0338905	13.069	OID30620	no_MHC	UKB
rs116955514	13	24942055	C1QTNF9	ENSG00000240654	bipolar	C	2888	rs139368253	unconditioned	0.00664111	0.932518	0.000350834	0.0492515	0.0112387	5.01448	OID30620	no_MHC	UKB
rs116955514	13	24942055	C1QTNF9	ENSG00000240654	bipolar	C	2888	rs142246103	unconditioned	1.19535e-06	0.81556	6.33385e-08	0.0430732	0.141365	13.6371	OID30620	no_MHC	UKB
rs116955514	13	24942055	C1QTNF9	ENSG00000240654	bipolar	C	2889	rs143364266	unconditioned	9.30435e-13	0.919566	4.91772e-14	0.0485709	0.0318635	27.7031	OID30620	no_MHC	UKB
rs116955514	13	24942055	C1QTNF9	ENSG00000240654	bipolar	C	2911	rs145400213	unconditioned	2.48625e-08	0.908854	1.33668e-09	0.0488202	0.0423256	17.5099	OID30620	no_MHC	UKB
rs116955514	13	24942055	C1QTNF9	ENSG00000240654	bipolar	C	2888	rs148514373	unconditioned	2.98475e-08	0.93683	1.57681e-09	0.0494779	0.0136925	17.3272	OID30620	no_MHC	UKB
rs116955514	13	24942055	C1QTNF9	ENSG00000240654	bipolar	C	2888	rs17080887	unconditioned	4.65577e-10	0.929742	2.45997e-11	0.0491036	0.0211545	21.4877	OID30620	no_MHC	UKB
rs116955514	13	24942055	C1QTNF9	ENSG00000240654	bipolar	C	2889	rs17398410	unconditioned	0.00519388	0.93006	0.000274473	0.0491341	0.0153377	5.26027	OID30620	no_MHC	UKB
rs116955514	13	24942055	C1QTNF9	ENSG00000240654	bipolar	C	2888	rs187372955	unconditioned	0.00378762	0.936656	0.00020011	0.0494762	0.00987997	5.57602	OID30620	no_MHC	UKB
rs116955514	13	24942055	C1QTNF9	ENSG00000240654	bipolar	C	2889	rs188764338	unconditioned	9.33082e-19	0.919588	4.93172e-20	0.0485722	0.0318395	41.5158	OID30620	no_MHC	UKB
rs116955514	13	24942055	C1QTNF9	ENSG00000240654	bipolar	C	2895	rs192219743	unconditioned	8.50558e-08	0.937627	4.49889e-09	0.0495815	0.0127911	16.28	OID30620	no_MHC	UKB
rs116955514	13	24942055	C1QTNF9	ENSG00000240654	bipolar	C	2893	rs1961993	unconditioned	3.16932e-07	0.943224	1.67498e-08	0.0498424	0.006933	14.9646	OID30620	no_MHC	UKB
rs116955514	13	24942055	C1QTNF9	ENSG00000240654	bipolar	C	3043	rs1965154	unconditioned	8.4781e-24	0.940755	4.71932e-25	0.05236	0.00688528	53.1246	OID30620	no_MHC	UKB
rs116955514	13	24942055	C1QTNF9	ENSG00000240654	bipolar	C	2889	rs2004641	unconditioned	0.0066632	0.935418	0.000352023	0.0494108	0.00815592	5.01116	OID30620	no_MHC	UKB
rs116955514	13	24942055	C1QTNF9	ENSG00000240654	bipolar	C	2889	rs2005105	unconditioned	1.52246e-210	0.944183	8.04608e-212	0.0498933	0.0059234	483.123	OID30620	no_MHC	UKB
rs116955514	13	24942055	C1QTNF9	ENSG00000240654	bipolar	C	2904	rs2039947	unconditioned	1.4523e-25	0.915856	7.79097e-27	0.0490968	0.0350474	57.1915	OID30620	no_MHC	UKB
rs116955514	13	24942055	C1QTNF9	ENSG00000240654	bipolar	C	2911	rs2050880	unconditioned	2.71236e-55	0.942153	1.43771e-56	0.0499317	0.00791542	125.644	OID30620	no_MHC	UKB
rs116955514	13	24942055	C1QTNF9	ENSG00000240654	bipolar	C	2915	rs2148232	unconditioned	7.93565e-82	0.942166	4.21003e-83	0.0499761	0.00785791	186.741	OID30620	no_MHC	UKB
rs116955514	13	24942055	C1QTNF9	ENSG00000240654	bipolar	C	2894	rs2793490	unconditioned	2.23932e-05	0.926773	1.18633e-06	0.0490736	0.0241298	10.7068	OID30620	no_MHC	UKB
rs116955514	13	24942055	C1QTNF9	ENSG00000240654	bipolar	C	2888	rs2793491	unconditioned	1.44063e-05	0.932363	7.6114e-07	0.049242	0.0183798	11.1478	OID30620	no_MHC	UKB
rs116955514	13	24942055	C1QTNF9	ENSG00000240654	bipolar	C	2896	rs28539604	unconditioned	3.61294e-05	0.941534	1.91038e-06	0.049776	0.00865205	10.2284	OID30620	no_MHC	UKB
rs116955514	13	24942055	C1QTNF9	ENSG00000240654	bipolar	C	2924	rs28619413	unconditioned	0.000712755	0.940003	3.81995e-05	0.0503698	0.00887608	7.24637	OID30620	no_MHC	UKB
rs116955514	13	24942055	C1QTNF9	ENSG00000240654	bipolar	C	2889	rs35629689	unconditioned	0.000664679	0.942103	3.51148e-05	0.0497635	0.00743373	7.31621	OID30620	no_MHC	UKB
rs116955514	13	24942055	C1QTNF9	ENSG00000240654	bipolar	C	2902	rs3978791	unconditioned	1.14899e-05	0.934537	6.12999e-07	0.049843	0.0156075	11.374	OID30620	no_MHC	UKB
rs116955514	13	24942055	C1QTNF9	ENSG00000240654	bipolar	C	2896	rs4583077	unconditioned	1.97361e-16	0.922214	1.04385e-17	0.0487473	0.0290385	36.1615	OID30620	no_MHC	UKB
rs116955514	13	24942055	C1QTNF9	ENSG00000240654	bipolar	C	2889	rs4770672	unconditioned	0.00212918	0.869124	0.000112705	0.0459233	0.0827109	6.15202	OID30620	no_MHC	UKB
rs116955514	13	24942055	C1QTNF9	ENSG00000240654	bipolar	C	2890	rs61693196	unconditioned	2.05999e-40	0.944412	1.08941e-41	0.0499387	0.00564904	91.3807	OID30620	no_MHC	UKB
rs116955514	13	24942055	C1QTNF9	ENSG00000240654	bipolar	C	2983	rs61948395	unconditioned	4.06854e-07	0.941743	2.23921e-08	0.0518245	0.00643243	14.7148	OID30620	no_MHC	UKB
rs116955514	13	24942055	C1QTNF9	ENSG00000240654	bipolar	C	2888	rs6583	unconditioned	2.27607e-23	0.945191	1.20221e-24	0.0499195	0.00488943	52.137	OID30620	no_MHC	UKB
rs116955514	13	24942055	C1QTNF9	ENSG00000240654	bipolar	C	2913	rs727113	unconditioned	3.89232e-15	0.937158	2.0697e-16	0.0498193	0.0130228	33.1798	OID30620	no_MHC	UKB
rs116955514	13	24942055	C1QTNF9	ENSG00000240654	bipolar	C	2912	rs73156408	unconditioned	4.84291e-17	0.935842	2.59416e-18	0.0501154	0.0140425	37.5664	OID30620	no_MHC	UKB
rs116955514	13	24942055	C1QTNF9	ENSG00000240654	bipolar	C	2888	rs73170359	unconditioned	5.00502e-33	0.912832	2.6455e-34	0.0482105	0.0389572	74.3749	OID30620	no_MHC	UKB
rs116955514	13	24942055	C1QTNF9	ENSG00000240654	bipolar	C	2887	rs7317337	unconditioned	8.73653e-05	0.944308	4.61413e-06	0.0498672	0.00573236	9.34541	OID30620	no_MHC	UKB
rs116955514	13	24942055	C1QTNF9	ENSG00000240654	bipolar	C	2893	rs7318811	unconditioned	2.31595e-86	0.943788	1.22414e-87	0.0498793	0.00633231	197.182	OID30620	no_MHC	UKB
rs116955514	13	24942055	C1QTNF9	ENSG00000240654	bipolar	C	2890	rs7322219	unconditioned	7.49805e-46	0.937557	3.96379e-47	0.0495504	0.012893	103.904	OID30620	no_MHC	UKB
rs116955514	13	24942055	C1QTNF9	ENSG00000240654	bipolar	C	2944	rs7334824	unconditioned	3.74936e-27	0.937486	2.02788e-28	0.0506931	0.0118207	60.8482	OID30620	no_MHC	UKB
rs116955514	13	24942055	C1QTNF9	ENSG00000240654	bipolar	C	2888	rs7337954	unconditioned	1.29491e-12	0.945319	6.83962e-14	0.0499263	0.00475468	27.3726	OID30620	no_MHC	UKB
rs116955514	13	24942055	C1QTNF9	ENSG00000240654	bipolar	C	2912	rs74918847	unconditioned	1.83098e-69	0.944724	9.70418e-71	0.050065	0.00521139	158.274	OID30620	no_MHC	UKB
rs116955514	13	24942055	C1QTNF9	ENSG00000240654	bipolar	C	2913	rs75593725	unconditioned	3.62762e-09	0.935016	1.94311e-10	0.0500687	0.0149153	19.4347	OID30620	no_MHC	UKB
rs116955514	13	24942055	C1QTNF9	ENSG00000240654	bipolar	C	2888	rs75811119	unconditioned	6.72455e-14	0.936251	3.55255e-15	0.0494474	0.0143016	30.3304	OID30620	no_MHC	UKB
rs116955514	13	24942055	C1QTNF9	ENSG00000240654	bipolar	C	2896	rs77196499	unconditioned	1.84622e-37	0.928959	9.76758e-39	0.0491255	0.0219154	84.5825	OID30620	no_MHC	UKB
rs116955514	13	24942055	C1QTNF9	ENSG00000240654	bipolar	C	2892	rs7981211	unconditioned	0.0015578	0.924295	8.25987e-05	0.0489837	0.0250809	6.46448	OID30620	no_MHC	UKB
rs116955514	13	24942055	C1QTNF9	ENSG00000240654	bipolar	C	2922	rs7981389	unconditioned	2.44837e-16	0.919247	1.32351e-17	0.0496604	0.0310929	35.9459	OID30620	no_MHC	UKB
rs116955514	13	24942055	C1QTNF9	ENSG00000240654	bipolar	C	2992	rs7982575	unconditioned	1.33178e-64	0.918258	7.44673e-66	0.0513143	0.0304279	147.079	OID30620	no_MHC	UKB
rs116955514	13	24942055	C1QTNF9	ENSG00000240654	bipolar	C	2892	rs7990379	unconditioned	1.45192e-13	0.944998	7.67235e-15	0.0499313	0.00507072	29.5607	OID30620	no_MHC	UKB
rs116955514	13	24942055	C1QTNF9	ENSG00000240654	bipolar	C	2887	rs7992400	unconditioned	0.017695	0.921519	0.00093455	0.0486581	0.0111935	4.03447	OID30620	no_MHC	UKB
rs116955514	13	24942055	C1QTNF9	ENSG00000240654	bipolar	C	2918	rs7995834	unconditioned	0.0131685	0.925577	0.00071016	0.0499044	0.0106395	4.32993	OID30620	no_MHC	UKB
rs116955514	13	24942055	C1QTNF9	ENSG00000240654	bipolar	C	2887	rs8002744	unconditioned	9.4313e-20	0.942711	4.98107e-21	0.049781	0.00750756	43.8077	OID30620	no_MHC	UKB
rs116955514	13	24942055	C1QTNF9	ENSG00000240654	bipolar	C	2891	rs80073311	unconditioned	0.00193154	0.927817	0.000102197	0.0490695	0.0210798	6.24944	OID30620	no_MHC	UKB
rs116955514	13	24942055	C1QTNF9	ENSG00000240654	bipolar	C	2889	rs895423	unconditioned	7.21247e-06	0.942758	3.81035e-07	0.0497985	0.00743542	11.8397	OID30620	no_MHC	UKB
rs116955514	13	24942055	C1QTNF9	ENSG00000240654	bipolar	C	2896	rs9511025	unconditioned	6.35807e-38	0.945334	3.36081e-39	0.0499646	0.00470172	85.6485	OID30620	no_MHC	UKB
rs116955514	13	24942055	C1QTNF9	ENSG00000240654	bipolar	C	2889	rs9511141	unconditioned	7.05783e-07	0.943579	3.72851e-08	0.0498407	0.00657909	14.164	OID30620	no_MHC	UKB
rs116955514	13	24942055	C1QTNF9	ENSG00000240654	bipolar	C	2889	rs9511184	unconditioned	2.17347e-23	0.941414	1.1483e-24	0.0497286	0.00885734	52.1831	OID30620	no_MHC	UKB
rs116955514	13	24942055	C1QTNF9	ENSG00000240654	bipolar	C	2894	rs9511390	unconditioned	1.71253e-17	0.917539	9.06138e-19	0.0485152	0.0339454	38.606	OID30620	no_MHC	UKB
rs116955514	13	24942055	C1QTNF9	ENSG00000240654	bipolar	C	2888	rs9551110	unconditioned	3.00056e-17	0.943686	1.58493e-18	0.0498401	0.00647353	38.0451	OID30620	no_MHC	UKB
rs116955514	13	24942055	C1QTNF9	ENSG00000240654	bipolar	C	2890	rs9551111	unconditioned	0.000314552	0.943804	1.66212e-05	0.0498655	0.00599926	8.06436	OID30620	no_MHC	UKB
rs116955514	13	24942055	C1QTNF9	ENSG00000240654	bipolar	C	2888	rs9553233	unconditioned	2.73672e-06	0.944335	1.44555e-07	0.0498743	0.00578763	12.8087	OID30620	no_MHC	UKB
rs116955514	13	24942055	C1QTNF9	ENSG00000240654	bipolar	C	2891	rs9553264	unconditioned	0.00773612	0.932121	0.000409178	0.0492911	0.010443	4.86185	OID30620	no_MHC	UKB
rs116955514	13	24942055	C1QTNF9	ENSG00000240654	bipolar	C	2895	rs9553343	unconditioned	1.38438e-14	0.933969	7.32246e-16	0.0493841	0.016647	31.9109	OID30620	no_MHC	UKB
rs116955514	13	24942055	C1QTNF9	ENSG00000240654	bipolar	C	2889	rs9578719	unconditioned	8.51107e-32	0.943838	4.49805e-33	0.049875	0.00628739	71.5414	OID30620	no_MHC	UKB
rs116955514	13	24942055	C1QTNF9	ENSG00000240654	bipolar	C	3006	rs9578755	unconditioned	4.6425e-32	0.938481	2.51369e-33	0.0508035	0.0107157	72.1475	OID30620	no_MHC	UKB
rs116955514	13	24942055	C1QTNF9	ENSG00000240654	bipolar_noukb	C	3989	unconditioned	unconditioned	0	0.919589	0	0.0734362	0.00697505	7113.01	OID30620	no_MHC	UKB
rs116955514	13	24942055	C1QTNF9	ENSG00000240654	bipolar_noukb	C	2876	rs113495706	unconditioned	4.45849e-09	0.938404	2.42967e-10	0.0511282	0.0104679	19.2285	OID30620	no_MHC	UKB
rs116955514	13	24942055	C1QTNF9	ENSG00000240654	bipolar_noukb	C	2877	rs116938563	unconditioned	0.00702042	0.920934	0.000383048	0.0502265	0.0214364	4.95893	OID30620	no_MHC	UKB
rs116955514	13	24942055	C1QTNF9	ENSG00000240654	bipolar_noukb	C	2876	rs117089195	unconditioned	3.28853e-05	0.929198	1.79245e-06	0.0506267	0.0201405	10.3225	OID30620	no_MHC	UKB
rs116955514	13	24942055	C1QTNF9	ENSG00000240654	bipolar_noukb	C	2893	rs12428599	unconditioned	0.000929767	0.929359	5.07812e-05	0.05074	0.0189209	6.98058	OID30620	no_MHC	UKB
rs116955514	13	24942055	C1QTNF9	ENSG00000240654	bipolar_noukb	C	2877	rs139144905	unconditioned	2.09969e-06	0.913338	1.1455e-07	0.0497908	0.0368689	13.0737	OID30620	no_MHC	UKB
rs116955514	13	24942055	C1QTNF9	ENSG00000240654	bipolar_noukb	C	2876	rs139368253	unconditioned	0.00663038	0.930887	0.000361346	0.0507206	0.0114008	5.01609	OID30620	no_MHC	UKB
rs116955514	13	24942055	C1QTNF9	ENSG00000240654	bipolar_noukb	C	2876	rs142246103	unconditioned	1.19309e-06	0.814001	6.52124e-08	0.0443502	0.141648	13.639	OID30620	no_MHC	UKB
rs116955514	13	24942055	C1QTNF9	ENSG00000240654	bipolar_noukb	C	2877	rs143364266	unconditioned	9.22336e-13	0.911508	5.02969e-14	0.0496676	0.0388246	27.7119	OID30620	no_MHC	UKB
rs116955514	13	24942055	C1QTNF9	ENSG00000240654	bipolar_noukb	C	2899	rs145400213	unconditioned	2.48076e-08	0.90686	1.37659e-09	0.0502795	0.0428608	17.5121	OID30620	no_MHC	UKB
rs116955514	13	24942055	C1QTNF9	ENSG00000240654	bipolar_noukb	C	2876	rs148514373	unconditioned	2.97792e-08	0.934682	1.62296e-09	0.0509254	0.0143924	17.3295	OID30620	no_MHC	UKB
rs116955514	13	24942055	C1QTNF9	ENSG00000240654	bipolar_noukb	C	2876	rs17080887	unconditioned	4.62176e-10	0.922916	2.51947e-11	0.0502843	0.0268001	21.4951	OID30620	no_MHC	UKB
rs116955514	13	24942055	C1QTNF9	ENSG00000240654	bipolar_noukb	C	2877	rs17398410	unconditioned	0.00518534	0.928466	0.000282681	0.0506003	0.0154661	5.26192	OID30620	no_MHC	UKB
rs116955514	13	24942055	C1QTNF9	ENSG00000240654	bipolar_noukb	C	2876	rs187372955	unconditioned	0.00378302	0.935477	0.000206184	0.0509762	0.00955727	5.57723	OID30620	no_MHC	UKB
rs116955514	13	24942055	C1QTNF9	ENSG00000240654	bipolar_noukb	C	2877	rs188764338	unconditioned	9.37694e-19	0.92408	5.11204e-20	0.0503527	0.0255671	41.5109	OID30620	no_MHC	UKB
rs116955514	13	24942055	C1QTNF9	ENSG00000240654	bipolar_noukb	C	2883	rs192219743	unconditioned	8.49231e-08	0.936161	4.63396e-09	0.0510703	0.0127687	16.2815	OID30620	no_MHC	UKB
rs116955514	13	24942055	C1QTNF9	ENSG00000240654	bipolar_noukb	C	2881	rs1961993	unconditioned	3.16359e-07	0.941531	1.7248e-08	0.0513256	0.00714267	14.9664	OID30620	no_MHC	UKB
rs116955514	13	24942055	C1QTNF9	ENSG00000240654	bipolar_noukb	C	3031	rs1965154	unconditioned	8.46265e-24	0.939048	4.85501e-25	0.0538659	0.00708605	53.1264	OID30620	no_MHC	UKB
rs116955514	13	24942055	C1QTNF9	ENSG00000240654	bipolar_noukb	C	2877	rs2004641	unconditioned	0.00665419	0.9339	0.00036266	0.0508903	0.00819316	5.01251	OID30620	no_MHC	UKB
rs116955514	13	24942055	C1QTNF9	ENSG00000240654	bipolar_noukb	C	2877	rs2005105	unconditioned	1.52031e-210	0.942788	8.28895e-212	0.0513962	0.00581618	483.124	OID30620	no_MHC	UKB
rs116955514	13	24942055	C1QTNF9	ENSG00000240654	bipolar_noukb	C	2892	rs2039947	unconditioned	1.44709e-25	0.912556	8.01131e-27	0.0504835	0.0369603	57.1951	OID30620	no_MHC	UKB
rs116955514	13	24942055	C1QTNF9	ENSG00000240654	bipolar_noukb	C	2898	rs2050880	unconditioned	2.70908e-55	0.941013	1.48097e-56	0.0514347	0.00755211	125.646	OID30620	no_MHC	UKB
rs116955514	13	24942055	C1QTNF9	ENSG00000240654	bipolar_noukb	C	2902	rs2148232	unconditioned	7.91951e-82	0.940249	4.3344e-83	0.0514521	0.00829922	186.743	OID30620	no_MHC	UKB
rs116955514	13	24942055	C1QTNF9	ENSG00000240654	bipolar_noukb	C	2882	rs2793490	unconditioned	2.24415e-05	0.928787	1.22588e-06	0.0507148	0.0204744	10.7046	OID30620	no_MHC	UKB
rs116955514	13	24942055	C1QTNF9	ENSG00000240654	bipolar_noukb	C	2876	rs2793491	unconditioned	1.44006e-05	0.932015	7.84872e-07	0.0507801	0.0171901	11.1482	OID30620	no_MHC	UKB
rs116955514	13	24942055	C1QTNF9	ENSG00000240654	bipolar_noukb	C	2884	rs28539604	unconditioned	3.6063e-05	0.939817	1.96711e-06	0.0512548	0.00889061	10.2302	OID30620	no_MHC	UKB
rs116955514	13	24942055	C1QTNF9	ENSG00000240654	bipolar_noukb	C	2912	rs28619413	unconditioned	0.000711443	0.938274	3.93431e-05	0.0518779	0.00909764	7.24822	OID30620	no_MHC	UKB
rs116955514	13	24942055	C1QTNF9	ENSG00000240654	bipolar_noukb	C	2877	rs35629689	unconditioned	0.000664361	0.94058	3.62075e-05	0.0512539	0.00746505	7.31669	OID30620	no_MHC	UKB
rs116955514	13	24942055	C1QTNF9	ENSG00000240654	bipolar_noukb	C	2890	rs3978791	unconditioned	1.14523e-05	0.931479	6.30473e-07	0.0512625	0.0172464	11.3773	OID30620	no_MHC	UKB
rs116955514	13	24942055	C1QTNF9	ENSG00000240654	bipolar_noukb	C	2883	rs4583077	unconditioned	1.96801e-16	0.919597	1.07372e-17	0.0501418	0.0302613	36.1643	OID30620	no_MHC	UKB
rs116955514	13	24942055	C1QTNF9	ENSG00000240654	bipolar_noukb	C	2877	rs4770672	unconditioned	0.00211736	0.864281	0.000115628	0.0471118	0.0863737	6.15759	OID30620	no_MHC	UKB
rs116955514	13	24942055	C1QTNF9	ENSG00000240654	bipolar_noukb	C	2878	rs61693196	unconditioned	2.05605e-40	0.942612	1.12175e-41	0.0514215	0.00596604	91.3826	OID30620	no_MHC	UKB
rs116955514	13	24942055	C1QTNF9	ENSG00000240654	bipolar_noukb	C	2973	rs61948395	unconditioned	4.06162e-07	0.940147	2.30877e-08	0.053435	0.00641733	14.7165	OID30620	no_MHC	UKB
rs116955514	13	24942055	C1QTNF9	ENSG00000240654	bipolar_noukb	C	2876	rs6583	unconditioned	2.27256e-23	0.943746	1.2383e-24	0.0514192	0.00483479	52.1386	OID30620	no_MHC	UKB
rs116955514	13	24942055	C1QTNF9	ENSG00000240654	bipolar_noukb	C	2901	rs727113	unconditioned	3.89055e-15	0.936747	2.13269e-16	0.0513378	0.0119156	33.1802	OID30620	no_MHC	UKB
rs116955514	13	24942055	C1QTNF9	ENSG00000240654	bipolar_noukb	C	2900	rs73156408	unconditioned	4.83474e-17	0.934271	2.67241e-18	0.0516279	0.0141015	37.5681	OID30620	no_MHC	UKB
rs116955514	13	24942055	C1QTNF9	ENSG00000240654	bipolar_noukb	C	2876	rs73170359	unconditioned	5.03841e-33	0.918922	2.74684e-34	0.0500667	0.0310114	74.3682	OID30620	no_MHC	UKB
rs116955514	13	24942055	C1QTNF9	ENSG00000240654	bipolar_noukb	C	2875	rs7317337	unconditioned	8.72498e-05	0.943078	4.75374e-06	0.0513774	0.00545216	9.34673	OID30620	no_MHC	UKB
rs116955514	13	24942055	C1QTNF9	ENSG00000240654	bipolar_noukb	C	2881	rs7318811	unconditioned	2.3125e-86	0.942371	1.26093e-87	0.0513781	0.0062511	197.184	OID30620	no_MHC	UKB
rs116955514	13	24942055	C1QTNF9	ENSG00000240654	bipolar_noukb	C	2878	rs7322219	unconditioned	7.47985e-46	0.935285	4.07935e-47	0.0509947	0.0137206	103.907	OID30620	no_MHC	UKB
rs116955514	13	24942055	C1QTNF9	ENSG00000240654	bipolar_noukb	C	2932	rs7334824	unconditioned	3.74948e-27	0.937526	2.0919e-28	0.0522959	0.0101786	60.8482	OID30620	no_MHC	UKB
rs116955514	13	24942055	C1QTNF9	ENSG00000240654	bipolar_noukb	C	2876	rs7337954	unconditioned	1.29279e-12	0.943789	7.04432e-14	0.0514216	0.0047897	27.3742	OID30620	no_MHC	UKB
rs116955514	13	24942055	C1QTNF9	ENSG00000240654	bipolar_noukb	C	2899	rs74918847	unconditioned	1.8279e-69	0.94313	9.99322e-71	0.0515561	0.00531346	158.275	OID30620	no_MHC	UKB
rs116955514	13	24942055	C1QTNF9	ENSG00000240654	bipolar_noukb	C	2901	rs75593725	unconditioned	3.62139e-09	0.933393	2.0017e-10	0.0515776	0.0150295	19.4364	OID30620	no_MHC	UKB
rs116955514	13	24942055	C1QTNF9	ENSG00000240654	bipolar_noukb	C	2876	rs75811119	unconditioned	6.70848e-14	0.934009	3.65614e-15	0.0508887	0.0151025	30.3328	OID30620	no_MHC	UKB
rs116955514	13	24942055	C1QTNF9	ENSG00000240654	bipolar_noukb	C	2884	rs77196499	unconditioned	1.83432e-37	0.922915	1.00122e-38	0.0503484	0.0267367	84.589	OID30620	no_MHC	UKB
rs116955514	13	24942055	C1QTNF9	ENSG00000240654	bipolar_noukb	C	2880	rs7981211	unconditioned	0.00155405	0.922008	8.50101e-05	0.0504099	0.0259431	6.46689	OID30620	no_MHC	UKB
rs116955514	13	24942055	C1QTNF9	ENSG00000240654	bipolar_noukb	C	2910	rs7981389	unconditioned	2.44196e-16	0.916854	1.3626e-17	0.0511278	0.032018	35.9486	OID30620	no_MHC	UKB
rs116955514	13	24942055	C1QTNF9	ENSG00000240654	bipolar_noukb	C	2980	rs7982575	unconditioned	1.32828e-64	0.915836	7.67324e-66	0.052875	0.0312894	147.082	OID30620	no_MHC	UKB
rs116955514	13	24942055	C1QTNF9	ENSG00000240654	bipolar_noukb	C	2880	rs7990379	unconditioned	1.44951e-13	0.943444	7.90174e-15	0.051425	0.00513098	29.5624	OID30620	no_MHC	UKB
rs116955514	13	24942055	C1QTNF9	ENSG00000240654	bipolar_noukb	C	2875	rs7992400	unconditioned	0.0176745	0.920115	0.000962981	0.0501206	0.0111271	4.03563	OID30620	no_MHC	UKB
rs116955514	13	24942055	C1QTNF9	ENSG00000240654	bipolar_noukb	C	2906	rs7995834	unconditioned	0.013155	0.924397	0.000732268	0.0514459	0.0102698	4.33095	OID30620	no_MHC	UKB
rs116955514	13	24942055	C1QTNF9	ENSG00000240654	bipolar_noukb	C	2875	rs8002744	unconditioned	9.41863e-20	0.94146	5.13166e-21	0.0512874	0.00725281	43.809	OID30620	no_MHC	UKB
rs116955514	13	24942055	C1QTNF9	ENSG00000240654	bipolar_noukb	C	2879	rs80073311	unconditioned	0.0019299	0.926943	0.000105316	0.0505637	0.0204576	6.25029	OID30620	no_MHC	UKB
rs116955514	13	24942055	C1QTNF9	ENSG00000240654	bipolar_noukb	C	2877	rs895423	unconditioned	7.19967e-06	0.941102	3.92385e-07	0.0512828	0.00760794	11.8415	OID30620	no_MHC	UKB
rs116955514	13	24942055	C1QTNF9	ENSG00000240654	bipolar_noukb	C	2884	rs9511025	unconditioned	6.34848e-38	0.943918	3.46171e-39	0.0514655	0.00461656	85.65	OID30620	no_MHC	UKB
rs116955514	13	24942055	C1QTNF9	ENSG00000240654	bipolar_noukb	C	2877	rs9511141	unconditioned	7.04936e-07	0.942465	3.84168e-08	0.0513552	0.00617854	14.1652	OID30620	no_MHC	UKB
rs116955514	13	24942055	C1QTNF9	ENSG00000240654	bipolar_noukb	C	2877	rs9511184	unconditioned	2.17061e-23	0.940185	1.18303e-24	0.0512335	0.00858156	52.1845	OID30620	no_MHC	UKB
rs116955514	13	24942055	C1QTNF9	ENSG00000240654	bipolar_noukb	C	2882	rs9511390	unconditioned	1.71605e-17	0.919352	9.36645e-19	0.050149	0.0304987	38.6039	OID30620	no_MHC	UKB
rs116955514	13	24942055	C1QTNF9	ENSG00000240654	bipolar_noukb	C	2876	rs9551110	unconditioned	2.99604e-17	0.942276	1.63257e-18	0.0513391	0.00638498	38.0467	OID30620	no_MHC	UKB
rs116955514	13	24942055	C1QTNF9	ENSG00000240654	bipolar_noukb	C	2878	rs9551111	unconditioned	0.000314054	0.942324	1.71196e-05	0.0513615	0.00598285	8.06594	OID30620	no_MHC	UKB
rs116955514	13	24942055	C1QTNF9	ENSG00000240654	bipolar_noukb	C	2876	rs9553233	unconditioned	2.73228e-06	0.942821	1.48883e-07	0.0513688	0.0058068	12.8104	OID30620	no_MHC	UKB
rs116955514	13	24942055	C1QTNF9	ENSG00000240654	bipolar_noukb	C	2879	rs9553264	unconditioned	0.00772555	0.930535	0.000421554	0.0507653	0.010553	4.86322	OID30620	no_MHC	UKB
rs116955514	13	24942055	C1QTNF9	ENSG00000240654	bipolar_noukb	C	2883	rs9553343	unconditioned	1.38071e-14	0.93147	7.53404e-16	0.0508094	0.0177201	31.9136	OID30620	no_MHC	UKB
rs116955514	13	24942055	C1QTNF9	ENSG00000240654	bipolar_noukb	C	2877	rs9578719	unconditioned	8.49763e-32	0.942345	4.63306e-33	0.0513721	0.00628263	71.5429	OID30620	no_MHC	UKB
rs116955514	13	24942055	C1QTNF9	ENSG00000240654	bipolar_noukb	C	2994	rs9578755	unconditioned	4.64089e-32	0.938154	2.58535e-33	0.0522531	0.00959332	72.1478	OID30620	no_MHC	UKB
rs116955514	13	24942055	C1QTNF9	ENSG00000240654	depression_Als_noukb_included	C	3874	unconditioned	unconditioned	0	0.924045	0	0.0662464	0.00970882	7113.01	OID30620	no_MHC	UKB
rs116955514	13	24942055	C1QTNF9	ENSG00000240654	depression_Als_noukb_included	C	2831	rs113495706	unconditioned	4.42021e-09	0.93033	2.62467e-10	0.0552274	0.0144431	19.2371	OID30620	no_MHC	UKB
rs116955514	13	24942055	C1QTNF9	ENSG00000240654	depression_Als_noukb_included	C	2832	rs116938563	unconditioned	0.00708681	0.927947	0.000420801	0.0550903	0.00945498	4.94952	OID30620	no_MHC	UKB
rs116955514	13	24942055	C1QTNF9	ENSG00000240654	depression_Als_noukb_included	C	2831	rs117089195	unconditioned	3.26455e-05	0.922466	1.93876e-06	0.0547609	0.0227382	10.3298	OID30620	no_MHC	UKB
rs116955514	13	24942055	C1QTNF9	ENSG00000240654	depression_Als_noukb_included	C	2848	rs12428599	unconditioned	0.00280406	0.922046	0.000167403	0.0550265	0.0199558	5.87669	OID30620	no_MHC	UKB
rs116955514	13	24942055	C1QTNF9	ENSG00000240654	depression_Als_noukb_included	C	2832	rs139144905	unconditioned	2.16021e-06	0.939635	1.28253e-07	0.055782	0.0045804	13.0453	OID30620	no_MHC	UKB
rs116955514	13	24942055	C1QTNF9	ENSG00000240654	depression_Als_noukb_included	C	2831	rs139368253	unconditioned	0.00662823	0.928977	0.000393515	0.0551441	0.00885744	5.01642	OID30620	no_MHC	UKB
rs116955514	13	24942055	C1QTNF9	ENSG00000240654	depression_Als_noukb_included	C	2831	rs142246103	unconditioned	1.37179e-06	0.935971	8.14467e-08	0.0555624	0.00846469	13.4994	OID30620	no_MHC	UKB
rs116955514	13	24942055	C1QTNF9	ENSG00000240654	depression_Als_noukb_included	C	2832	rs143364266	unconditioned	9.33947e-13	0.923089	5.54673e-14	0.0548003	0.0221102	27.6994	OID30620	no_MHC	UKB
rs116955514	13	24942055	C1QTNF9	ENSG00000240654	depression_Als_noukb_included	C	2854	rs145400213	unconditioned	2.57559e-08	0.941495	1.53052e-09	0.0559447	0.00256062	17.4746	OID30620	no_MHC	UKB
rs116955514	13	24942055	C1QTNF9	ENSG00000240654	depression_Als_noukb_included	C	2831	rs148514373	unconditioned	2.9675e-08	0.931418	1.76203e-09	0.055292	0.0132903	17.333	OID30620	no_MHC	UKB
rs116955514	13	24942055	C1QTNF9	ENSG00000240654	depression_Als_noukb_included	C	2830	rs17080887	unconditioned	0.00579676	0.918568	0.000344115	0.0545085	0.0207824	5.15046	OID30620	no_MHC	UKB
rs116955514	13	24942055	C1QTNF9	ENSG00000240654	depression_Als_noukb_included	C	2832	rs17398410	unconditioned	0.00521855	0.933367	0.000309839	0.0554107	0.0056942	5.25554	OID30620	no_MHC	UKB
rs116955514	13	24942055	C1QTNF9	ENSG00000240654	depression_Als_noukb_included	C	2831	rs187372955	unconditioned	0.00370945	0.916174	0.000220751	0.0544965	0.0253996	5.59687	OID30620	no_MHC	UKB
rs116955514	13	24942055	C1QTNF9	ENSG00000240654	depression_Als_noukb_included	C	2832	rs188764338	unconditioned	9.50012e-19	0.936326	5.64248e-20	0.055604	0.00806959	41.4978	OID30620	no_MHC	UKB
rs116955514	13	24942055	C1QTNF9	ENSG00000240654	depression_Als_noukb_included	C	2838	rs192219743	unconditioned	1.02122e-07	0.933758	6.065e-09	0.0554448	0.0107975	16.0971	OID30620	no_MHC	UKB
rs116955514	13	24942055	C1QTNF9	ENSG00000240654	depression_Als_noukb_included	C	2836	rs1961993	unconditioned	3.14024e-07	0.934557	1.86938e-08	0.0556241	0.00981874	14.9738	OID30620	no_MHC	UKB
rs116955514	13	24942055	C1QTNF9	ENSG00000240654	depression_Als_noukb_included	C	2986	rs1965154	unconditioned	8.46759e-24	0.939565	5.1391e-25	0.0570201	0.00341525	53.1258	OID30620	no_MHC	UKB
rs116955514	13	24942055	C1QTNF9	ENSG00000240654	depression_Als_noukb_included	C	2832	rs2004641	unconditioned	0.0066296	0.928833	0.000393655	0.0551436	0.00900032	5.01621	OID30620	no_MHC	UKB
rs116955514	13	24942055	C1QTNF9	ENSG00000240654	depression_Als_noukb_included	C	2832	rs2005105	unconditioned	1.49981e-210	0.930194	8.90607e-212	0.0552215	0.0145845	483.138	OID30620	no_MHC	UKB
rs116955514	13	24942055	C1QTNF9	ENSG00000240654	depression_Als_noukb_included	C	2847	rs2039947	unconditioned	1.49056e-25	0.940002	8.85887e-27	0.0558632	0.00413444	57.1655	OID30620	no_MHC	UKB
rs116955514	13	24942055	C1QTNF9	ENSG00000240654	depression_Als_noukb_included	C	2854	rs2050880	unconditioned	2.70783e-55	0.94058	1.60987e-56	0.0559161	0.00350437	125.646	OID30620	no_MHC	UKB
rs116955514	13	24942055	C1QTNF9	ENSG00000240654	depression_Als_noukb_included	C	2858	rs2148232	unconditioned	7.92559e-82	0.940974	4.71342e-83	0.0559575	0.00306824	186.742	OID30620	no_MHC	UKB
rs116955514	13	24942055	C1QTNF9	ENSG00000240654	depression_Als_noukb_included	C	2837	rs2793490	unconditioned	2.26003e-05	0.935325	1.34288e-06	0.0555669	0.00908377	10.6975	OID30620	no_MHC	UKB
rs116955514	13	24942055	C1QTNF9	ENSG00000240654	depression_Als_noukb_included	C	2831	rs2793491	unconditioned	1.45356e-05	0.940715	8.62937e-07	0.055844	0.00342556	11.1389	OID30620	no_MHC	UKB
rs116955514	13	24942055	C1QTNF9	ENSG00000240654	depression_Als_noukb_included	C	2839	rs28539604	unconditioned	3.64994e-05	0.94016	2.17314e-06	0.0559723	0.00382934	10.2182	OID30620	no_MHC	UKB
rs116955514	13	24942055	C1QTNF9	ENSG00000240654	depression_Als_noukb_included	C	2867	rs28619413	unconditioned	0.000721449	0.939038	4.29704e-05	0.055926	0.00427146	7.23425	OID30620	no_MHC	UKB
rs116955514	13	24942055	C1QTNF9	ENSG00000240654	depression_Als_noukb_included	C	2832	rs35629689	unconditioned	0.000664153	0.939487	3.94317e-05	0.0557746	0.0040345	7.317	OID30620	no_MHC	UKB
rs116955514	13	24942055	C1QTNF9	ENSG00000240654	depression_Als_noukb_included	C	2845	rs3978791	unconditioned	1.15064e-05	0.935875	6.8352e-07	0.0555856	0.00852747	11.3726	OID30620	no_MHC	UKB
rs116955514	13	24942055	C1QTNF9	ENSG00000240654	depression_Als_noukb_included	C	2839	rs4583077	unconditioned	2.00506e-16	0.936911	1.19094e-17	0.0556419	0.00744697	36.1457	OID30620	no_MHC	UKB
rs116955514	13	24942055	C1QTNF9	ENSG00000240654	depression_Als_noukb_included	C	2832	rs4770672	unconditioned	0.00229365	0.935591	0.000136187	0.0555448	0.00643401	6.07761	OID30620	no_MHC	UKB
rs116955514	13	24942055	C1QTNF9	ENSG00000240654	depression_Als_noukb_included	C	2833	rs61693196	unconditioned	2.04697e-40	0.938439	1.21536e-41	0.0557126	0.00584878	91.387	OID30620	no_MHC	UKB
rs116955514	13	24942055	C1QTNF9	ENSG00000240654	depression_Als_noukb_included	C	2928	rs61948395	unconditioned	4.03911e-07	0.934908	2.41711e-08	0.0559382	0.00915375	14.7221	OID30620	no_MHC	UKB
rs116955514	13	24942055	C1QTNF9	ENSG00000240654	depression_Als_noukb_included	C	2831	rs6583	unconditioned	2.25464e-23	0.936276	1.33862e-24	0.0555805	0.00814311	52.1465	OID30620	no_MHC	UKB
rs116955514	13	24942055	C1QTNF9	ENSG00000240654	depression_Als_noukb_included	C	2856	rs727113	unconditioned	3.91196e-15	0.941867	2.32469e-16	0.0559686	0.00216423	33.1747	OID30620	no_MHC	UKB
rs116955514	13	24942055	C1QTNF9	ENSG00000240654	depression_Als_noukb_included	C	2855	rs73156408	unconditioned	4.85504e-17	0.938176	2.89231e-18	0.0558843	0.00593916	37.5639	OID30620	no_MHC	UKB
rs116955514	13	24942055	C1QTNF9	ENSG00000240654	depression_Als_noukb_included	C	2831	rs73170359	unconditioned	5.15649e-33	0.940457	3.06127e-34	0.0558287	0.00371384	74.3451	OID30620	no_MHC	UKB
rs116955514	13	24942055	C1QTNF9	ENSG00000240654	depression_Als_noukb_included	C	2830	rs7317337	unconditioned	7.7239e-05	0.834792	4.58516e-06	0.0494403	0.115686	9.46861	OID30620	no_MHC	UKB
rs116955514	13	24942055	C1QTNF9	ENSG00000240654	depression_Als_noukb_included	C	2836	rs7318811	unconditioned	2.31093e-86	0.941753	1.37225e-87	0.0559197	0.0023273	197.185	OID30620	no_MHC	UKB
rs116955514	13	24942055	C1QTNF9	ENSG00000240654	depression_Als_noukb_included	C	2833	rs7322219	unconditioned	7.53218e-46	0.941819	4.4721e-47	0.0559167	0.00226413	103.9	OID30620	no_MHC	UKB
rs116955514	13	24942055	C1QTNF9	ENSG00000240654	depression_Als_noukb_included	C	2887	rs7334824	unconditioned	3.75092e-27	0.937865	2.26439e-28	0.0566124	0.00552281	60.8478	OID30620	no_MHC	UKB
rs116955514	13	24942055	C1QTNF9	ENSG00000240654	depression_Als_noukb_included	C	2831	rs7337954	unconditioned	1.29024e-12	0.941891	7.65958e-14	0.0559137	0.00219574	27.3762	OID30620	no_MHC	UKB
rs116955514	13	24942055	C1QTNF9	ENSG00000240654	depression_Als_noukb_included	C	2855	rs74918847	unconditioned	1.80585e-69	0.931763	1.07643e-70	0.0555277	0.0127095	158.287	OID30620	no_MHC	UKB
rs116955514	13	24942055	C1QTNF9	ENSG00000240654	depression_Als_noukb_included	C	2856	rs75593725	unconditioned	3.59263e-09	0.926014	2.13593e-10	0.0550355	0.0189502	19.4444	OID30620	no_MHC	UKB
rs116955514	13	24942055	C1QTNF9	ENSG00000240654	depression_Als_noukb_included	C	2831	rs75811119	unconditioned	6.71364e-14	0.934736	3.98614e-15	0.055489	0.00977491	30.332	OID30620	no_MHC	UKB
rs116955514	13	24942055	C1QTNF9	ENSG00000240654	depression_Als_noukb_included	C	2839	rs77196499	unconditioned	1.86496e-37	0.938444	1.10762e-38	0.0557293	0.00582649	84.5724	OID30620	no_MHC	UKB
rs116955514	13	24942055	C1QTNF9	ENSG00000240654	depression_Als_noukb_included	C	2835	rs7981211	unconditioned	0.0015807	0.937611	9.38797e-05	0.0556807	0.00503396	6.44989	OID30620	no_MHC	UKB
rs116955514	13	24942055	C1QTNF9	ENSG00000240654	depression_Als_noukb_included	C	2865	rs7981389	unconditioned	2.50881e-16	0.941922	1.49156e-17	0.0559978	0.0020803	35.9216	OID30620	no_MHC	UKB
rs116955514	13	24942055	C1QTNF9	ENSG00000240654	depression_Als_noukb_included	C	2935	rs7982575	unconditioned	1.36436e-64	0.940725	8.14201e-66	0.056136	0.00313903	147.055	OID30620	no_MHC	UKB
rs116955514	13	24942055	C1QTNF9	ENSG00000240654	depression_Als_noukb_included	C	2835	rs7990379	unconditioned	1.44113e-13	0.937961	8.57712e-15	0.0558179	0.00622148	29.5682	OID30620	no_MHC	UKB
rs116955514	13	24942055	C1QTNF9	ENSG00000240654	depression_Als_noukb_included	C	2830	rs7992400	unconditioned	0.0177804	0.920292	0.0010555	0.0546253	0.00624726	4.02966	OID30620	no_MHC	UKB
rs116955514	13	24942055	C1QTNF9	ENSG00000240654	depression_Als_noukb_included	C	2861	rs7995834	unconditioned	0.013195	0.924035	0.000784341	0.0549198	0.00706616	4.32792	OID30620	no_MHC	UKB
rs116955514	13	24942055	C1QTNF9	ENSG00000240654	depression_Als_noukb_included	C	2830	rs8002744	unconditioned	9.42283e-20	0.94185	5.5937e-21	0.0559091	0.00224081	43.8086	OID30620	no_MHC	UKB
rs116955514	13	24942055	C1QTNF9	ENSG00000240654	depression_Als_noukb_included	C	2834	rs80073311	unconditioned	0.00194	0.931365	0.000115244	0.0553156	0.0112643	6.24507	OID30620	no_MHC	UKB
rs116955514	13	24942055	C1QTNF9	ENSG00000240654	depression_Als_noukb_included	C	2832	rs895423	unconditioned	7.07118e-06	0.924272	4.20084e-07	0.0548883	0.020832	11.8595	OID30620	no_MHC	UKB
rs116955514	13	24942055	C1QTNF9	ENSG00000240654	depression_Als_noukb_included	C	2839	rs9511025	unconditioned	6.33099e-38	0.941297	3.75993e-39	0.0559001	0.00280324	85.6528	OID30620	no_MHC	UKB
rs116955514	13	24942055	C1QTNF9	ENSG00000240654	depression_Als_noukb_included	C	2832	rs9511141	unconditioned	7.04507e-07	0.941854	4.18251e-08	0.0559137	0.00223128	14.1658	OID30620	no_MHC	UKB
rs116955514	13	24942055	C1QTNF9	ENSG00000240654	depression_Als_noukb_included	C	2832	rs9511184	unconditioned	2.17321e-23	0.94129	1.29022e-24	0.0558809	0.00282883	52.1833	OID30620	no_MHC	UKB
rs116955514	13	24942055	C1QTNF9	ENSG00000240654	depression_Als_noukb_included	C	2837	rs9511390	unconditioned	1.74262e-17	0.93374	1.03504e-18	0.0554493	0.0108104	38.5886	OID30620	no_MHC	UKB
rs116955514	13	24942055	C1QTNF9	ENSG00000240654	depression_Als_noukb_included	C	2831	rs9551110	unconditioned	2.98687e-17	0.939372	1.77326e-18	0.0557642	0.00486421	38.0497	OID30620	no_MHC	UKB
rs116955514	13	24942055	C1QTNF9	ENSG00000240654	depression_Als_noukb_included	C	2833	rs9551111	unconditioned	0.000324274	0.940868	1.92524e-05	0.0558573	0.00293123	8.03392	OID30620	no_MHC	UKB
rs116955514	13	24942055	C1QTNF9	ENSG00000240654	depression_Als_noukb_included	C	2831	rs9553233	unconditioned	2.72374e-06	0.939838	1.61703e-07	0.0557919	0.00436743	12.8135	OID30620	no_MHC	UKB
rs116955514	13	24942055	C1QTNF9	ENSG00000240654	depression_Als_noukb_included	C	2834	rs9553264	unconditioned	0.00773922	0.929818	0.000459569	0.0552075	0.00677621	4.86145	OID30620	no_MHC	UKB
rs116955514	13	24942055	C1QTNF9	ENSG00000240654	depression_Als_noukb_included	C	2838	rs9553343	unconditioned	1.30151e-14	0.878074	7.72961e-16	0.0520787	0.069847	31.9727	OID30620	no_MHC	UKB
rs116955514	13	24942055	C1QTNF9	ENSG00000240654	depression_Als_noukb_included	C	2832	rs9578719	unconditioned	8.47642e-32	0.939998	5.03246e-33	0.0558035	0.00419807	71.5454	OID30620	no_MHC	UKB
rs116955514	13	24942055	C1QTNF9	ENSG00000240654	depression_Als_noukb_included	C	2948	rs9578755	unconditioned	4.65315e-32	0.940635	2.78131e-33	0.0562211	0.00314415	72.1452	OID30620	no_MHC	UKB
rs116955514	13	24942055	C1QTNF9	ENSG00000240654	depression_Als_ukb_included	C	3945	unconditioned	unconditioned	0	0.967902	0	0.0291949	0.00290359	7112.94	OID30620	no_MHC	UKB
rs116955514	13	24942055	C1QTNF9	ENSG00000240654	depression_Als_ukb_included	C	2847	rs113495706	unconditioned	4.63083e-09	0.974759	1.03213e-10	0.0217221	0.00351843	19.1905	OID30620	no_MHC	UKB
rs116955514	13	24942055	C1QTNF9	ENSG00000240654	depression_Als_ukb_included	C	2848	rs116938563	unconditioned	0.0076987	0.965963	0.000171634	0.0215304	0.00463589	4.8667	OID30620	no_MHC	UKB
rs116955514	13	24942055	C1QTNF9	ENSG00000240654	depression_Als_ukb_included	C	2847	rs117089195	unconditioned	3.45089e-05	0.969561	7.69329e-07	0.0216062	0.00879781	10.2743	OID30620	no_MHC	UKB
rs116955514	13	24942055	C1QTNF9	ENSG00000240654	depression_Als_ukb_included	C	2864	rs12428599	unconditioned	0.00296307	0.972165	6.61971e-05	0.0217158	0.0030895	5.82153	OID30620	no_MHC	UKB
rs116955514	13	24942055	C1QTNF9	ENSG00000240654	depression_Als_ukb_included	C	2848	rs139144905	unconditioned	2.23969e-06	0.974288	4.99234e-08	0.0217132	0.00399614	13.0092	OID30620	no_MHC	UKB
rs116955514	13	24942055	C1QTNF9	ENSG00000240654	depression_Als_ukb_included	C	2847	rs139368253	unconditioned	0.00768993	0.960818	0.000171467	0.021414	0.00990664	4.86784	OID30620	no_MHC	UKB
rs116955514	13	24942055	C1QTNF9	ENSG00000240654	depression_Als_ukb_included	C	2847	rs142246103	unconditioned	1.42272e-06	0.9704	3.17163e-08	0.0216249	0.00797348	13.4629	OID30620	no_MHC	UKB
rs116955514	13	24942055	C1QTNF9	ENSG00000240654	depression_Als_ukb_included	C	2849	rs143364266	unconditioned	9.80184e-13	0.968175	2.18657e-14	0.0215876	0.0102369	27.651	OID30620	no_MHC	UKB
rs116955514	13	24942055	C1QTNF9	ENSG00000240654	depression_Als_ukb_included	C	2870	rs145400213	unconditioned	2.66983e-08	0.97613	5.96022e-10	0.0217894	0.002081	17.4387	OID30620	no_MHC	UKB
rs116955514	13	24942055	C1QTNF9	ENSG00000240654	depression_Als_ukb_included	C	2846	rs148514373	unconditioned	0.00431256	0.97019	9.61035e-05	0.0216165	0.00378481	5.44622	OID30620	no_MHC	UKB
rs116955514	13	24942055	C1QTNF9	ENSG00000240654	depression_Als_ukb_included	C	2847	rs17080887	unconditioned	4.86203e-10	0.970582	1.08387e-11	0.021629	0.00778859	21.4444	OID30620	no_MHC	UKB
rs116955514	13	24942055	C1QTNF9	ENSG00000240654	depression_Als_ukb_included	C	2848	rs17398410	unconditioned	0.00572469	0.968921	0.000127618	0.0215961	0.0036305	5.16297	OID30620	no_MHC	UKB
rs116955514	13	24942055	C1QTNF9	ENSG00000240654	depression_Als_ukb_included	C	2847	rs187372955	unconditioned	0.00409693	0.968126	9.13848e-05	0.0215886	0.00609678	5.49752	OID30620	no_MHC	UKB
rs116955514	13	24942055	C1QTNF9	ENSG00000240654	depression_Als_ukb_included	C	2848	rs188764338	unconditioned	9.87117e-19	0.972285	2.20069e-20	0.0216702	0.0060448	41.4595	OID30620	no_MHC	UKB
rs116955514	13	24942055	C1QTNF9	ENSG00000240654	depression_Als_ukb_included	C	2854	rs192219743	unconditioned	8.71649e-08	0.960906	1.94379e-09	0.0214106	0.0176834	16.2555	OID30620	no_MHC	UKB
rs116955514	13	24942055	C1QTNF9	ENSG00000240654	depression_Als_ukb_included	C	2852	rs1961993	unconditioned	3.27675e-07	0.975325	7.30774e-09	0.0217486	0.00292582	14.9312	OID30620	no_MHC	UKB
rs116955514	13	24942055	C1QTNF9	ENSG00000240654	depression_Als_ukb_included	C	2994	rs1965154	unconditioned	8.79568e-24	0.976176	1.98481e-25	0.0220263	0.00179721	53.0878	OID30620	no_MHC	UKB
rs116955514	13	24942055	C1QTNF9	ENSG00000240654	depression_Als_ukb_included	C	2848	rs2004641	unconditioned	0.00743062	0.966763	0.000165632	0.0215455	0.00409535	4.90215	OID30620	no_MHC	UKB
rs116955514	13	24942055	C1QTNF9	ENSG00000240654	depression_Als_ukb_included	C	2848	rs2005105	unconditioned	1.57505e-210	0.976162	3.51052e-212	0.021755	0.00208327	483.089	OID30620	no_MHC	UKB
rs116955514	13	24942055	C1QTNF9	ENSG00000240654	depression_Als_ukb_included	C	2863	rs2039947	unconditioned	1.5462e-25	0.974901	3.45212e-27	0.0217627	0.00333618	57.1288	OID30620	no_MHC	UKB
rs116955514	13	24942055	C1QTNF9	ENSG00000240654	depression_Als_ukb_included	C	2870	rs2050880	unconditioned	2.80759e-55	0.975229	6.27517e-57	0.0217941	0.0029765	125.61	OID30620	no_MHC	UKB
rs116955514	13	24942055	C1QTNF9	ENSG00000240654	depression_Als_ukb_included	C	2873	rs2148232	unconditioned	8.22485e-82	0.976385	1.83731e-83	0.0218092	0.00180629	186.705	OID30620	no_MHC	UKB
rs116955514	13	24942055	C1QTNF9	ENSG00000240654	depression_Als_ukb_included	C	2853	rs2793490	unconditioned	2.35666e-05	0.975393	5.25623e-07	0.021752	0.00283088	10.6557	OID30620	no_MHC	UKB
rs116955514	13	24942055	C1QTNF9	ENSG00000240654	depression_Als_ukb_included	C	2847	rs2793491	unconditioned	1.50743e-05	0.975635	3.35964e-07	0.0217416	0.00260794	11.1025	OID30620	no_MHC	UKB
rs116955514	13	24942055	C1QTNF9	ENSG00000240654	depression_Als_ukb_included	C	2855	rs28539604	unconditioned	3.74948e-05	0.975249	8.36549e-07	0.0217559	0.00295636	10.1913	OID30620	no_MHC	UKB
rs116955514	13	24942055	C1QTNF9	ENSG00000240654	depression_Als_ukb_included	C	2883	rs28619413	unconditioned	0.00074163	0.974336	1.6604e-05	0.0218109	0.00309491	7.20666	OID30620	no_MHC	UKB
rs116955514	13	24942055	C1QTNF9	ENSG00000240654	depression_Als_ukb_included	C	2848	rs35629689	unconditioned	0.000689828	0.969374	1.53847e-05	0.0216109	0.00830958	7.27907	OID30620	no_MHC	UKB
rs116955514	13	24942055	C1QTNF9	ENSG00000240654	depression_Als_ukb_included	C	2861	rs3978791	unconditioned	1.19425e-05	0.971323	2.66431e-07	0.0216627	0.00700251	11.3354	OID30620	no_MHC	UKB
rs116955514	13	24942055	C1QTNF9	ENSG00000240654	depression_Als_ukb_included	C	2855	rs4583077	unconditioned	2.08131e-16	0.972535	4.64259e-18	0.0216877	0.00577724	36.1084	OID30620	no_MHC	UKB
rs116955514	13	24942055	C1QTNF9	ENSG00000240654	depression_Als_ukb_included	C	2848	rs4770672	unconditioned	0.0024455	0.971881	5.45104e-05	0.0216594	0.00395933	6.01351	OID30620	no_MHC	UKB
rs116955514	13	24942055	C1QTNF9	ENSG00000240654	depression_Als_ukb_included	C	2849	rs61693196	unconditioned	2.12544e-40	0.974476	4.73752e-42	0.0217169	0.00380719	91.3494	OID30620	no_MHC	UKB
rs116955514	13	24942055	C1QTNF9	ENSG00000240654	depression_Als_ukb_included	C	2944	rs61948395	unconditioned	4.21362e-07	0.975458	9.48232e-09	0.0219491	0.00259246	14.6798	OID30620	no_MHC	UKB
rs116955514	13	24942055	C1QTNF9	ENSG00000240654	depression_Als_ukb_included	C	2847	rs6583	unconditioned	2.34838e-23	0.975358	5.23395e-25	0.0217354	0.00290669	52.1057	OID30620	no_MHC	UKB
rs116955514	13	24942055	C1QTNF9	ENSG00000240654	depression_Als_ukb_included	C	2872	rs727113	unconditioned	4.05324e-15	0.97607	9.05205e-17	0.0217963	0.00213388	33.1393	OID30620	no_MHC	UKB
rs116955514	13	24942055	C1QTNF9	ENSG00000240654	depression_Als_ukb_included	C	2871	rs73156408	unconditioned	5.04246e-17	0.974489	1.12636e-18	0.0217639	0.0037474	37.5261	OID30620	no_MHC	UKB
rs116955514	13	24942055	C1QTNF9	ENSG00000240654	depression_Als_ukb_included	C	2847	rs73170359	unconditioned	5.34737e-33	0.975272	1.1918e-34	0.0217335	0.00299446	74.3087	OID30620	no_MHC	UKB
rs116955514	13	24942055	C1QTNF9	ENSG00000240654	depression_Als_ukb_included	C	2846	rs7317337	unconditioned	8.50766e-05	0.918811	1.89589e-06	0.0204146	0.0606879	9.37196	OID30620	no_MHC	UKB
rs116955514	13	24942055	C1QTNF9	ENSG00000240654	depression_Als_ukb_included	C	2852	rs7318811	unconditioned	2.39637e-86	0.976453	5.34281e-88	0.0217686	0.00177877	197.148	OID30620	no_MHC	UKB
rs116955514	13	24942055	C1QTNF9	ENSG00000240654	depression_Als_ukb_included	C	2849	rs7322219	unconditioned	7.80693e-46	0.976223	1.74016e-47	0.0217579	0.00201885	103.864	OID30620	no_MHC	UKB
rs116955514	13	24942055	C1QTNF9	ENSG00000240654	depression_Als_ukb_included	C	2903	rs7334824	unconditioned	3.89606e-27	0.974258	8.77286e-29	0.0219338	0.00380784	60.8098	OID30620	no_MHC	UKB
rs116955514	13	24942055	C1QTNF9	ENSG00000240654	depression_Als_ukb_included	C	2847	rs7337954	unconditioned	1.33626e-12	0.975685	2.97815e-14	0.0217427	0.00257182	27.3411	OID30620	no_MHC	UKB
rs116955514	13	24942055	C1QTNF9	ENSG00000240654	depression_Als_ukb_included	C	2871	rs74918847	unconditioned	1.89101e-69	0.975652	4.22635e-71	0.021803	0.00254526	158.241	OID30620	no_MHC	UKB
rs116955514	13	24942055	C1QTNF9	ENSG00000240654	depression_Als_ukb_included	C	2872	rs75593725	unconditioned	3.17379e-09	0.817895	7.1501e-11	0.0182622	0.163843	19.5683	OID30620	no_MHC	UKB
rs116955514	13	24942055	C1QTNF9	ENSG00000240654	depression_Als_ukb_included	C	2847	rs75811119	unconditioned	6.99464e-14	0.973815	1.55905e-15	0.021701	0.00448401	30.291	OID30620	no_MHC	UKB
rs116955514	13	24942055	C1QTNF9	ENSG00000240654	depression_Als_ukb_included	C	2855	rs77196499	unconditioned	1.93725e-37	0.974161	4.32095e-39	0.0217241	0.00411479	84.5344	OID30620	no_MHC	UKB
rs116955514	13	24942055	C1QTNF9	ENSG00000240654	depression_Als_ukb_included	C	2851	rs7981211	unconditioned	0.00167172	0.971997	3.72787e-05	0.0216705	0.00462333	6.3939	OID30620	no_MHC	UKB
rs116955514	13	24942055	C1QTNF9	ENSG00000240654	depression_Als_ukb_included	C	2881	rs7981389	unconditioned	2.6001e-16	0.976375	5.80938e-18	0.0218132	0.00181131	35.8858	OID30620	no_MHC	UKB
rs116955514	13	24942055	C1QTNF9	ENSG00000240654	depression_Als_ukb_included	C	2951	rs7982575	unconditioned	1.41371e-64	0.974686	3.17743e-66	0.0219035	0.00341083	147.019	OID30620	no_MHC	UKB
rs116955514	13	24942055	C1QTNF9	ENSG00000240654	depression_Als_ukb_included	C	2851	rs7990379	unconditioned	1.4889e-13	0.969224	3.32113e-15	0.0216102	0.00916564	29.5356	OID30620	no_MHC	UKB
rs116955514	13	24942055	C1QTNF9	ENSG00000240654	depression_Als_ukb_included	C	2846	rs7992400	unconditioned	0.0190508	0.955268	0.000424538	0.0212837	0.00397284	3.96065	OID30620	no_MHC	UKB
rs116955514	13	24942055	C1QTNF9	ENSG00000240654	depression_Als_ukb_included	C	2877	rs7995834	unconditioned	0.014991	0.958265	0.000334842	0.021399	0.0050097	4.2003	OID30620	no_MHC	UKB
rs116955514	13	24942055	C1QTNF9	ENSG00000240654	depression_Als_ukb_included	C	2846	rs8002744	unconditioned	9.76694e-20	0.976415	2.17652e-21	0.0217571	0.00182769	43.7727	OID30620	no_MHC	UKB
rs116955514	13	24942055	C1QTNF9	ENSG00000240654	depression_Als_ukb_included	C	2850	rs80073311	unconditioned	0.00204998	0.968693	4.57263e-05	0.0215998	0.00761167	6.18992	OID30620	no_MHC	UKB
rs116955514	13	24942055	C1QTNF9	ENSG00000240654	depression_Als_ukb_included	C	2848	rs895423	unconditioned	7.45187e-06	0.97408	1.66126e-07	0.0217111	0.0042015	11.807	OID30620	no_MHC	UKB
rs116955514	13	24942055	C1QTNF9	ENSG00000240654	depression_Als_ukb_included	C	2855	rs9511025	unconditioned	6.56611e-38	0.976373	1.46435e-39	0.0217729	0.00185448	85.6163	OID30620	no_MHC	UKB
rs116955514	13	24942055	C1QTNF9	ENSG00000240654	depression_Als_ukb_included	C	2848	rs9511141	unconditioned	7.29869e-07	0.975956	1.62684e-08	0.0217512	0.00229171	14.1304	OID30620	no_MHC	UKB
rs116955514	13	24942055	C1QTNF9	ENSG00000240654	depression_Als_ukb_included	C	2848	rs9511184	unconditioned	2.25351e-23	0.976195	5.02277e-25	0.0217561	0.00204936	52.147	OID30620	no_MHC	UKB
rs116955514	13	24942055	C1QTNF9	ENSG00000240654	depression_Als_ukb_included	C	2853	rs9511390	unconditioned	1.78268e-17	0.954343	3.97924e-19	0.0212782	0.0243783	38.5658	OID30620	no_MHC	UKB
rs116955514	13	24942055	C1QTNF9	ENSG00000240654	depression_Als_ukb_included	C	2847	rs9551110	unconditioned	3.10112e-17	0.975415	6.91162e-19	0.0217367	0.00284818	38.0122	OID30620	no_MHC	UKB
rs116955514	13	24942055	C1QTNF9	ENSG00000240654	depression_Als_ukb_included	C	2849	rs9551111	unconditioned	0.000346268	0.975985	7.71836e-06	0.0217529	0.00190843	7.9683	OID30620	no_MHC	UKB
rs116955514	13	24942055	C1QTNF9	ENSG00000240654	depression_Als_ukb_included	C	2847	rs9553233	unconditioned	2.82917e-06	0.976407	6.30519e-08	0.0217588	0.0018314	12.7755	OID30620	no_MHC	UKB
rs116955514	13	24942055	C1QTNF9	ENSG00000240654	depression_Als_ukb_included	C	2850	rs9553264	unconditioned	0.00872418	0.965435	0.000194496	0.0215192	0.00412734	4.74166	OID30620	no_MHC	UKB
rs116955514	13	24942055	C1QTNF9	ENSG00000240654	depression_Als_ukb_included	C	2854	rs9553343	unconditioned	1.44015e-14	0.971409	3.21154e-16	0.0216556	0.0069352	31.8714	OID30620	no_MHC	UKB
rs116955514	13	24942055	C1QTNF9	ENSG00000240654	depression_Als_ukb_included	C	2848	rs9578719	unconditioned	8.80129e-32	0.975996	1.96168e-33	0.0217513	0.0022527	71.5078	OID30620	no_MHC	UKB
rs116955514	13	24942055	C1QTNF9	ENSG00000240654	depression_Als_ukb_included	C	2963	rs9578755	unconditioned	4.81199e-32	0.972729	1.10013e-33	0.0222338	0.00503727	72.1116	OID30620	no_MHC	UKB
rs116955514	13	24942055	C1QTNF9	ENSG00000240654	schizophrenia	C	3999	unconditioned	unconditioned	0	0.91578	0	0.0791738	0.00504599	7113.02	OID30620	no_MHC	UKB
rs116955514	13	24942055	C1QTNF9	ENSG00000240654	schizophrenia	C	2871	rs113495706	unconditioned	4.33664e-09	0.912747	2.57599e-10	0.0541847	0.0330688	19.2562	OID30620	no_MHC	UKB
rs116955514	13	24942055	C1QTNF9	ENSG00000240654	schizophrenia	C	2872	rs116938563	unconditioned	0.00721124	0.915896	0.000428495	0.0544009	0.0220632	4.93211	OID30620	no_MHC	UKB
rs116955514	13	24942055	C1QTNF9	ENSG00000240654	schizophrenia	C	2871	rs117089195	unconditioned	3.2764e-05	0.92546	1.94571e-06	0.0549394	0.0195655	10.3262	OID30620	no_MHC	UKB
rs116955514	13	24942055	C1QTNF9	ENSG00000240654	schizophrenia	C	2888	rs12428599	unconditioned	0.000921182	0.918549	5.48831e-05	0.0547005	0.0257748	6.98985	OID30620	no_MHC	UKB
rs116955514	13	24942055	C1QTNF9	ENSG00000240654	schizophrenia	C	2872	rs139144905	unconditioned	2.15138e-06	0.9358	1.27747e-07	0.0555585	0.00863878	13.0494	OID30620	no_MHC	UKB
rs116955514	13	24942055	C1QTNF9	ENSG00000240654	schizophrenia	C	2871	rs139368253	unconditioned	0.00686703	0.920997	0.000407744	0.054669	0.0170591	4.98102	OID30620	no_MHC	UKB
rs116955514	13	24942055	C1QTNF9	ENSG00000240654	schizophrenia	C	2871	rs142246103	unconditioned	1.32631e-06	0.904907	7.87962e-08	0.0537193	0.0413718	13.5331	OID30620	no_MHC	UKB
rs116955514	13	24942055	C1QTNF9	ENSG00000240654	schizophrenia	C	2873	rs143364266	unconditioned	9.35459e-13	0.924537	5.56631e-14	0.0549928	0.0204699	27.6977	OID30620	no_MHC	UKB
rs116955514	13	24942055	C1QTNF9	ENSG00000240654	schizophrenia	C	2894	rs145400213	unconditioned	2.55916e-08	0.935503	1.5225e-09	0.0556462	0.0088505	17.481	OID30620	no_MHC	UKB
rs116955514	13	24942055	C1QTNF9	ENSG00000240654	schizophrenia	C	2871	rs148514373	unconditioned	2.95747e-08	0.928268	1.75622e-09	0.0551061	0.0166262	17.3363	OID30620	no_MHC	UKB
rs116955514	13	24942055	C1QTNF9	ENSG00000240654	schizophrenia	C	2871	rs17080887	unconditioned	4.63606e-10	0.925809	2.75313e-11	0.0549601	0.0192309	21.492	OID30620	no_MHC	UKB
rs116955514	13	24942055	C1QTNF9	ENSG00000240654	schizophrenia	C	2872	rs17398410	unconditioned	0.00537204	0.91136	0.000319019	0.0540923	0.0288572	5.22655	OID30620	no_MHC	UKB
rs116955514	13	24942055	C1QTNF9	ENSG00000240654	schizophrenia	C	2871	rs187372955	unconditioned	0.00369431	0.906543	0.00021967	0.0538689	0.0356744	5.60096	OID30620	no_MHC	UKB
rs116955514	13	24942055	C1QTNF9	ENSG00000240654	schizophrenia	C	2872	rs188764338	unconditioned	9.14371e-19	0.901154	5.43479e-20	0.053517	0.0453293	41.5361	OID30620	no_MHC	UKB
rs116955514	13	24942055	C1QTNF9	ENSG00000240654	schizophrenia	C	2878	rs192219743	unconditioned	8.4449e-08	0.930937	5.01807e-09	0.0553037	0.0137592	16.2871	OID30620	no_MHC	UKB
rs116955514	13	24942055	C1QTNF9	ENSG00000240654	schizophrenia	C	2876	rs1961993	unconditioned	3.1553e-07	0.93905	1.87426e-08	0.0557746	0.00517502	14.969	OID30620	no_MHC	UKB
rs116955514	13	24942055	C1QTNF9	ENSG00000240654	schizophrenia	C	3026	rs1965154	unconditioned	8.38024e-24	0.929887	5.06782e-25	0.0562196	0.0138935	53.1362	OID30620	no_MHC	UKB
rs116955514	13	24942055	C1QTNF9	ENSG00000240654	schizophrenia	C	2872	rs2004641	unconditioned	0.00659277	0.914956	0.000391635	0.054328	0.0237313	5.02178	OID30620	no_MHC	UKB
rs116955514	13	24942055	C1QTNF9	ENSG00000240654	schizophrenia	C	2872	rs2005105	unconditioned	1.49263e-210	0.925685	8.86485e-212	0.054958	0.0193571	483.142	OID30620	no_MHC	UKB
rs116955514	13	24942055	C1QTNF9	ENSG00000240654	schizophrenia	C	2887	rs2039947	unconditioned	1.46721e-25	0.925261	8.73958e-27	0.0550945	0.0196449	57.1813	OID30620	no_MHC	UKB
rs116955514	13	24942055	C1QTNF9	ENSG00000240654	schizophrenia	C	2894	rs2050880	unconditioned	2.70222e-55	0.938633	1.60816e-56	0.0558548	0.00551225	125.648	OID30620	no_MHC	UKB
rs116955514	13	24942055	C1QTNF9	ENSG00000240654	schizophrenia	C	2898	rs2148232	unconditioned	7.89131e-82	0.936903	4.70073e-83	0.0558025	0.00729484	186.746	OID30620	no_MHC	UKB
rs116955514	13	24942055	C1QTNF9	ENSG00000240654	schizophrenia	C	2877	rs2793490	unconditioned	2.26476e-05	0.937235	1.34562e-06	0.0556792	0.00706189	10.6955	OID30620	no_MHC	UKB
rs116955514	13	24942055	C1QTNF9	ENSG00000240654	schizophrenia	C	2871	rs2793491	unconditioned	1.44592e-05	0.935683	8.58496e-07	0.0555463	0.00875556	11.1442	OID30620	no_MHC	UKB
rs116955514	13	24942055	C1QTNF9	ENSG00000240654	schizophrenia	C	2879	rs28539604	unconditioned	3.57418e-05	0.93094	2.12416e-06	0.0553129	0.0137091	10.2392	OID30620	no_MHC	UKB
rs116955514	13	24942055	C1QTNF9	ENSG00000240654	schizophrenia	C	2907	rs28619413	unconditioned	0.000707063	0.929869	4.21648e-05	0.0554376	0.013944	7.25439	OID30620	no_MHC	UKB
rs116955514	13	24942055	C1QTNF9	ENSG00000240654	schizophrenia	C	2872	rs35629689	unconditioned	0.000658879	0.933025	3.91286e-05	0.0553984	0.0108785	7.32497	OID30620	no_MHC	UKB
rs116955514	13	24942055	C1QTNF9	ENSG00000240654	schizophrenia	C	2885	rs3978791	unconditioned	1.1457e-05	0.931427	6.8105e-07	0.0553547	0.0132067	11.3769	OID30620	no_MHC	UKB
rs116955514	13	24942055	C1QTNF9	ENSG00000240654	schizophrenia	C	2879	rs4583077	unconditioned	2.0021e-16	0.935525	1.18976e-17	0.0555853	0.00888965	36.1472	OID30620	no_MHC	UKB
rs116955514	13	24942055	C1QTNF9	ENSG00000240654	schizophrenia	C	2872	rs4770672	unconditioned	0.00225666	0.91965	0.000134036	0.0545998	0.0233593	6.09387	OID30620	no_MHC	UKB
rs116955514	13	24942055	C1QTNF9	ENSG00000240654	schizophrenia	C	2873	rs61693196	unconditioned	2.04778e-40	0.938812	1.21598e-41	0.0557414	0.00544625	91.3866	OID30620	no_MHC	UKB
rs116955514	13	24942055	C1QTNF9	ENSG00000240654	schizophrenia	C	2968	rs61948395	unconditioned	4.03067e-07	0.932967	2.42252e-08	0.0560624	0.0109702	14.7242	OID30620	no_MHC	UKB
rs116955514	13	24942055	C1QTNF9	ENSG00000240654	schizophrenia	C	2871	rs6583	unconditioned	2.26044e-23	0.938699	1.34203e-24	0.0557253	0.00557549	52.1439	OID30620	no_MHC	UKB
rs116955514	13	24942055	C1QTNF9	ENSG00000240654	schizophrenia	C	2896	rs727113	unconditioned	3.89972e-15	0.938937	2.32014e-16	0.0558568	0.00520644	33.1779	OID30620	no_MHC	UKB
rs116955514	13	24942055	C1QTNF9	ENSG00000240654	schizophrenia	C	2895	rs73156408	unconditioned	4.84842e-17	0.936907	2.88519e-18	0.0557459	0.00734764	37.5653	OID30620	no_MHC	UKB
rs116955514	13	24942055	C1QTNF9	ENSG00000240654	schizophrenia	C	2871	rs73170359	unconditioned	5.02431e-33	0.916349	2.98425e-34	0.0543985	0.0292521	74.371	OID30620	no_MHC	UKB
rs116955514	13	24942055	C1QTNF9	ENSG00000240654	schizophrenia	C	2870	rs7317337	unconditioned	8.69614e-05	0.939016	5.16241e-06	0.055739	0.00515336	9.35005	OID30620	no_MHC	UKB
rs116955514	13	24942055	C1QTNF9	ENSG00000240654	schizophrenia	C	2876	rs7318811	unconditioned	2.2787e-86	0.928609	1.35489e-87	0.0551978	0.0161929	197.199	OID30620	no_MHC	UKB
rs116955514	13	24942055	C1QTNF9	ENSG00000240654	schizophrenia	C	2873	rs7322219	unconditioned	7.51e-46	0.939049	4.45947e-47	0.0557559	0.00519472	103.903	OID30620	no_MHC	UKB
rs116955514	13	24942055	C1QTNF9	ENSG00000240654	schizophrenia	C	2927	rs7334824	unconditioned	3.73409e-27	0.933666	2.2377e-28	0.0559406	0.0103934	60.8523	OID30620	no_MHC	UKB
rs116955514	13	24942055	C1QTNF9	ENSG00000240654	schizophrenia	C	2871	rs7337954	unconditioned	1.28741e-12	0.939841	7.64323e-14	0.0557931	0.00436562	27.3784	OID30620	no_MHC	UKB
rs116955514	13	24942055	C1QTNF9	ENSG00000240654	schizophrenia	C	2895	rs74918847	unconditioned	1.81833e-69	0.938196	1.08222e-70	0.055833	0.00597069	158.28	OID30620	no_MHC	UKB
rs116955514	13	24942055	C1QTNF9	ENSG00000240654	schizophrenia	C	2896	rs75593725	unconditioned	3.5895e-09	0.925192	2.13693e-10	0.0550596	0.0197486	19.4453	OID30620	no_MHC	UKB
rs116955514	13	24942055	C1QTNF9	ENSG00000240654	schizophrenia	C	2871	rs75811119	unconditioned	6.72015e-14	0.935639	3.99001e-15	0.0555437	0.00881713	30.3311	OID30620	no_MHC	UKB
rs116955514	13	24942055	C1QTNF9	ENSG00000240654	schizophrenia	C	2879	rs77196499	unconditioned	1.85428e-37	0.933021	1.10204e-38	0.0554398	0.0115388	84.5782	OID30620	no_MHC	UKB
rs116955514	13	24942055	C1QTNF9	ENSG00000240654	schizophrenia	C	2875	rs7981211	unconditioned	0.00217473	0.919612	0.000129291	0.054649	0.0234347	6.13085	OID30620	no_MHC	UKB
rs116955514	13	24942055	C1QTNF9	ENSG00000240654	schizophrenia	C	2905	rs7981389	unconditioned	2.5015e-16	0.93919	1.48964e-17	0.0559237	0.00488669	35.9245	OID30620	no_MHC	UKB
rs116955514	13	24942055	C1QTNF9	ENSG00000240654	schizophrenia	C	2975	rs7982575	unconditioned	1.35757e-64	0.936037	8.13881e-66	0.0561089	0.00785453	147.06	OID30620	no_MHC	UKB
rs116955514	13	24942055	C1QTNF9	ENSG00000240654	schizophrenia	C	2875	rs7990379	unconditioned	1.44339e-13	0.939444	8.57277e-15	0.0557919	0.00476442	29.5666	OID30620	no_MHC	UKB
rs116955514	13	24942055	C1QTNF9	ENSG00000240654	schizophrenia	C	2870	rs7992400	unconditioned	0.0177239	0.898055	0.00105217	0.0532826	0.0298864	4.03284	OID30620	no_MHC	UKB
rs116955514	13	24942055	C1QTNF9	ENSG00000240654	schizophrenia	C	2901	rs7995834	unconditioned	0.0168544	0.903633	0.00100334	0.0537682	0.0247408	4.08314	OID30620	no_MHC	UKB
rs116955514	13	24942055	C1QTNF9	ENSG00000240654	schizophrenia	C	2870	rs8002744	unconditioned	9.40304e-20	0.939885	5.58206e-21	0.0557914	0.00432333	43.8107	OID30620	no_MHC	UKB
rs116955514	13	24942055	C1QTNF9	ENSG00000240654	schizophrenia	C	2874	rs80073311	unconditioned	0.00192777	0.918445	0.000114567	0.054558	0.0249542	6.25139	OID30620	no_MHC	UKB
rs116955514	13	24942055	C1QTNF9	ENSG00000240654	schizophrenia	C	2872	rs895423	unconditioned	7.0497e-06	0.921302	4.18868e-07	0.0547164	0.0239742	11.8625	OID30620	no_MHC	UKB
rs116955514	13	24942055	C1QTNF9	ENSG00000240654	schizophrenia	C	2879	rs9511025	unconditioned	6.32126e-38	0.939859	3.75523e-39	0.0558292	0.00431222	85.6543	OID30620	no_MHC	UKB
rs116955514	13	24942055	C1QTNF9	ENSG00000240654	schizophrenia	C	2872	rs9511141	unconditioned	7.00689e-07	0.936764	4.16116e-08	0.0556236	0.00761178	14.1712	OID30620	no_MHC	UKB
rs116955514	13	24942055	C1QTNF9	ENSG00000240654	schizophrenia	C	2872	rs9511184	unconditioned	2.14132e-23	0.927486	1.27189e-24	0.0550728	0.0174414	52.198	OID30620	no_MHC	UKB
rs116955514	13	24942055	C1QTNF9	ENSG00000240654	schizophrenia	C	2877	rs9511390	unconditioned	1.7309e-17	0.927392	1.02861e-18	0.0550942	0.0175137	38.5953	OID30620	no_MHC	UKB
rs116955514	13	24942055	C1QTNF9	ENSG00000240654	schizophrenia	C	2871	rs9551110	unconditioned	2.97492e-17	0.935623	1.76632e-18	0.0555427	0.00883469	38.0537	OID30620	no_MHC	UKB
rs116955514	13	24942055	C1QTNF9	ENSG00000240654	schizophrenia	C	2873	rs9551111	unconditioned	0.000311425	0.9344	1.84941e-05	0.05548	0.0097904	8.07435	OID30620	no_MHC	UKB
rs116955514	13	24942055	C1QTNF9	ENSG00000240654	schizophrenia	C	2871	rs9553233	unconditioned	2.72274e-06	0.939486	1.61647e-07	0.0557719	0.00473936	12.8139	OID30620	no_MHC	UKB
rs116955514	13	24942055	C1QTNF9	ENSG00000240654	schizophrenia	C	2874	rs9553264	unconditioned	0.00780743	0.922777	0.000463671	0.0547881	0.014164	4.85268	OID30620	no_MHC	UKB
rs116955514	13	24942055	C1QTNF9	ENSG00000240654	schizophrenia	C	2878	rs9553343	unconditioned	1.3805e-14	0.931353	8.20312e-16	0.0553288	0.0133181	31.9137	OID30620	no_MHC	UKB
rs116955514	13	24942055	C1QTNF9	ENSG00000240654	schizophrenia	C	2872	rs9578719	unconditioned	8.41051e-32	0.932687	4.99441e-33	0.0553737	0.0119392	71.5532	OID30620	no_MHC	UKB
rs116955514	13	24942055	C1QTNF9	ENSG00000240654	schizophrenia	C	2989	rs9578755	unconditioned	4.61684e-32	0.933293	2.80388e-33	0.0566704	0.0100364	72.153	OID30620	no_MHC	UKB
rs117183556	13	24861906	C1QTNF9	ENSG00000240654	adhd	C	3710	unconditioned	unconditioned	0	0.914785	0	0.079436	0.00577934	7113	OID30620	no_MHC	UKB
rs117183556	13	24861906	C1QTNF9	ENSG00000240654	adhd	C	2799	rs113495706	unconditioned	4.40283e-09	0.929083	2.57714e-10	0.0543662	0.0165508	19.241	OID30620	no_MHC	UKB
rs117183556	13	24861906	C1QTNF9	ENSG00000240654	adhd	C	2800	rs116938563	unconditioned	0.00819869	0.912457	0.000480218	0.0534194	0.0254444	4.80378	OID30620	no_MHC	UKB
rs117183556	13	24861906	C1QTNF9	ENSG00000240654	adhd	C	2799	rs117089195	unconditioned	3.28226e-05	0.922926	1.92146e-06	0.0540059	0.0230334	10.3244	OID30620	no_MHC	UKB
rs117183556	13	24861906	C1QTNF9	ENSG00000240654	adhd	C	2816	rs12428599	unconditioned	0.00303535	0.892012	0.000183879	0.0539866	0.0507822	5.79743	OID30620	no_MHC	UKB
rs117183556	13	24861906	C1QTNF9	ENSG00000240654	adhd	C	2800	rs139144905	unconditioned	2.15868e-06	0.93675	1.26371e-07	0.0548295	0.0084177	13.046	OID30620	no_MHC	UKB
rs117183556	13	24861906	C1QTNF9	ENSG00000240654	adhd	C	2798	rs139368253	unconditioned	0.0157097	0.891497	0.000919268	0.0521271	0.0397467	4.15348	OID30620	no_MHC	UKB
rs117183556	13	24861906	C1QTNF9	ENSG00000240654	adhd	C	2798	rs142246103	unconditioned	0.0130476	0.887999	0.000763493	0.0519158	0.0462743	4.33915	OID30620	no_MHC	UKB
rs117183556	13	24861906	C1QTNF9	ENSG00000240654	adhd	C	2799	rs143364266	unconditioned	0.000124814	0.933313	7.30441e-06	0.0546078	0.0119473	8.98869	OID30620	no_MHC	UKB
rs117183556	13	24861906	C1QTNF9	ENSG00000240654	adhd	C	2822	rs145400213	unconditioned	2.55826e-08	0.935022	1.50779e-09	0.0550987	0.00987956	17.4814	OID30620	no_MHC	UKB
rs117183556	13	24861906	C1QTNF9	ENSG00000240654	adhd	C	2799	rs148514373	unconditioned	2.9562e-08	0.928922	1.73038e-09	0.0543568	0.0167207	17.3368	OID30620	no_MHC	UKB
rs117183556	13	24861906	C1QTNF9	ENSG00000240654	adhd	C	2799	rs17080887	unconditioned	4.56047e-10	0.914715	2.67019e-11	0.0535254	0.0317594	21.5084	OID30620	no_MHC	UKB
rs117183556	13	24861906	C1QTNF9	ENSG00000240654	adhd	C	2800	rs17398410	unconditioned	0.00621384	0.915629	0.000363704	0.0535686	0.0242249	5.08098	OID30620	no_MHC	UKB
rs117183556	13	24861906	C1QTNF9	ENSG00000240654	adhd	C	2799	rs187372955	unconditioned	0.00898974	0.902914	0.000526266	0.0528225	0.0347476	4.71167	OID30620	no_MHC	UKB
rs117183556	13	24861906	C1QTNF9	ENSG00000240654	adhd	C	2800	rs188764338	unconditioned	9.35019e-19	0.919384	5.47823e-20	0.0538395	0.0267764	41.5137	OID30620	no_MHC	UKB
rs117183556	13	24861906	C1QTNF9	ENSG00000240654	adhd	C	2806	rs192219743	unconditioned	8.42423e-08	0.928277	4.95427e-09	0.0545746	0.0171487	16.2896	OID30620	no_MHC	UKB
rs117183556	13	24861906	C1QTNF9	ENSG00000240654	adhd	C	2804	rs1961993	unconditioned	3.13435e-07	0.938646	1.85087e-08	0.0554223	0.00593132	14.9757	OID30620	no_MHC	UKB
rs117183556	13	24861906	C1QTNF9	ENSG00000240654	adhd	C	2954	rs1965154	unconditioned	8.51932e-24	0.936872	5.29654e-25	0.0582413	0.00488689	53.1197	OID30620	no_MHC	UKB
rs117183556	13	24861906	C1QTNF9	ENSG00000240654	adhd	C	2800	rs2004641	unconditioned	0.00746598	0.912061	0.000437153	0.053377	0.0266593	4.8974	OID30620	no_MHC	UKB
rs117183556	13	24861906	C1QTNF9	ENSG00000240654	adhd	C	2800	rs2005105	unconditioned	1.36173e-210	0.873031	7.98227e-212	0.0510999	0.0758691	483.234	OID30620	no_MHC	UKB
rs117183556	13	24861906	C1QTNF9	ENSG00000240654	adhd	C	2815	rs2039947	unconditioned	1.46738e-25	0.934015	8.68845e-27	0.0552928	0.0106919	57.1811	OID30620	no_MHC	UKB
rs117183556	13	24861906	C1QTNF9	ENSG00000240654	adhd	C	2822	rs2050880	unconditioned	2.66949e-55	0.93651	1.56793e-56	0.0549975	0.00849278	125.66	OID30620	no_MHC	UKB
rs117183556	13	24861906	C1QTNF9	ENSG00000240654	adhd	C	2826	rs2148232	unconditioned	7.78511e-82	0.931704	4.6018e-83	0.05506	0.0132361	186.76	OID30620	no_MHC	UKB
rs117183556	13	24861906	C1QTNF9	ENSG00000240654	adhd	C	2805	rs2793490	unconditioned	2.30123e-05	0.934575	1.34829e-06	0.0547462	0.0106541	10.6795	OID30620	no_MHC	UKB
rs117183556	13	24861906	C1QTNF9	ENSG00000240654	adhd	C	2799	rs2793491	unconditioned	1.4453e-05	0.939525	8.45815e-07	0.0549772	0.00548271	11.1446	OID30620	no_MHC	UKB
rs117183556	13	24861906	C1QTNF9	ENSG00000240654	adhd	C	2807	rs28539604	unconditioned	3.57231e-05	0.933349	2.12185e-06	0.0554271	0.0111861	10.2397	OID30620	no_MHC	UKB
rs117183556	13	24861906	C1QTNF9	ENSG00000240654	adhd	C	2835	rs28619413	unconditioned	0.000714518	0.917363	4.35915e-05	0.0559408	0.025938	7.2439	OID30620	no_MHC	UKB
rs117183556	13	24861906	C1QTNF9	ENSG00000240654	adhd	C	2800	rs35629689	unconditioned	0.000660358	0.928719	3.86631e-05	0.0543591	0.0162226	7.32273	OID30620	no_MHC	UKB
rs117183556	13	24861906	C1QTNF9	ENSG00000240654	adhd	C	2813	rs3978791	unconditioned	0.00544716	0.909697	0.000322481	0.0538249	0.0307087	5.21266	OID30620	no_MHC	UKB
rs117183556	13	24861906	C1QTNF9	ENSG00000240654	adhd	C	2807	rs4583077	unconditioned	1.95998e-16	0.92385	1.15155e-17	0.0542572	0.0218929	36.1684	OID30620	no_MHC	UKB
rs117183556	13	24861906	C1QTNF9	ENSG00000240654	adhd	C	2800	rs4770672	unconditioned	0.0023634	0.922928	0.000139385	0.0544112	0.0201577	6.04766	OID30620	no_MHC	UKB
rs117183556	13	24861906	C1QTNF9	ENSG00000240654	adhd	C	2801	rs61693196	unconditioned	1.90642e-40	0.860814	1.1247e-41	0.0506953	0.0884907	91.4582	OID30620	no_MHC	UKB
rs117183556	13	24861906	C1QTNF9	ENSG00000240654	adhd	C	2896	rs61948395	unconditioned	4.04408e-07	0.934568	2.49144e-08	0.0575682	0.00786329	14.7208	OID30620	no_MHC	UKB
rs117183556	13	24861906	C1QTNF9	ENSG00000240654	adhd	C	2798	rs6583	unconditioned	6.11994e-06	0.850875	3.58114e-07	0.0496904	0.0994279	12.004	OID30620	no_MHC	UKB
rs117183556	13	24861906	C1QTNF9	ENSG00000240654	adhd	C	2824	rs727113	unconditioned	3.90629e-15	0.940021	2.29092e-16	0.0551245	0.00485499	33.1762	OID30620	no_MHC	UKB
rs117183556	13	24861906	C1QTNF9	ENSG00000240654	adhd	C	2823	rs73156408	unconditioned	4.49213e-17	0.866638	2.67893e-18	0.0516011	0.081761	37.6416	OID30620	no_MHC	UKB
rs117183556	13	24861906	C1QTNF9	ENSG00000240654	adhd	C	2798	rs73170359	unconditioned	9.93373e-13	0.713162	5.81282e-14	0.041486	0.245352	27.6377	OID30620	no_MHC	UKB
rs117183556	13	24861906	C1QTNF9	ENSG00000240654	adhd	C	2798	rs7317337	unconditioned	2.99959e-05	0.940042	1.75524e-06	0.0550025	0.00492368	10.4144	OID30620	no_MHC	UKB
rs117183556	13	24861906	C1QTNF9	ENSG00000240654	adhd	C	2804	rs7318811	unconditioned	2.27939e-86	0.898232	1.34907e-87	0.0531136	0.0486546	197.198	OID30620	no_MHC	UKB
rs117183556	13	24861906	C1QTNF9	ENSG00000240654	adhd	C	2801	rs7322219	unconditioned	7.27802e-46	0.910197	4.29533e-47	0.0536817	0.0361214	103.934	OID30620	no_MHC	UKB
rs117183556	13	24861906	C1QTNF9	ENSG00000240654	adhd	C	2855	rs7334824	unconditioned	3.78102e-27	0.935627	2.26409e-28	0.0560173	0.00835527	60.8398	OID30620	no_MHC	UKB
rs117183556	13	24861906	C1QTNF9	ENSG00000240654	adhd	C	2798	rs7337954	unconditioned	0.00495876	0.929312	0.000290167	0.0543685	0.0110707	5.3066	OID30620	no_MHC	UKB
rs117183556	13	24861906	C1QTNF9	ENSG00000240654	adhd	C	2823	rs74918847	unconditioned	1.81975e-69	0.939744	1.07156e-70	0.0553316	0.0049246	158.28	OID30620	no_MHC	UKB
rs117183556	13	24861906	C1QTNF9	ENSG00000240654	adhd	C	2824	rs75593725	unconditioned	3.59547e-09	0.930118	2.12597e-10	0.0549822	0.0149003	19.4436	OID30620	no_MHC	UKB
rs117183556	13	24861906	C1QTNF9	ENSG00000240654	adhd	C	2799	rs75811119	unconditioned	6.79922e-14	0.935813	3.97932e-15	0.05476	0.0094265	30.3194	OID30620	no_MHC	UKB
rs117183556	13	24861906	C1QTNF9	ENSG00000240654	adhd	C	2807	rs77196499	unconditioned	1.84368e-37	0.931703	1.08408e-38	0.0547705	0.0135265	84.5839	OID30620	no_MHC	UKB
rs117183556	13	24861906	C1QTNF9	ENSG00000240654	adhd	C	2803	rs7981211	unconditioned	0.00166914	0.926068	9.85149e-05	0.0546402	0.0175241	6.39545	OID30620	no_MHC	UKB
rs117183556	13	24861906	C1QTNF9	ENSG00000240654	adhd	C	2833	rs7981389	unconditioned	2.46755e-16	0.926236	1.4694e-17	0.0551377	0.0186265	35.9381	OID30620	no_MHC	UKB
rs117183556	13	24861906	C1QTNF9	ENSG00000240654	adhd	C	2903	rs7982575	unconditioned	1.39375e-64	0.93432	8.62587e-66	0.0578168	0.00786301	147.033	OID30620	no_MHC	UKB
rs117183556	13	24861906	C1QTNF9	ENSG00000240654	adhd	C	2803	rs7990379	unconditioned	1.43709e-13	0.928871	8.48475e-15	0.0548254	0.0163033	29.571	OID30620	no_MHC	UKB
rs117183556	13	24861906	C1QTNF9	ENSG00000240654	adhd	C	2798	rs7992400	unconditioned	0.0225988	0.890219	0.00132239	0.0520582	0.0338012	3.78986	OID30620	no_MHC	UKB
rs117183556	13	24861906	C1QTNF9	ENSG00000240654	adhd	C	2829	rs7995834	unconditioned	0.0156331	0.894094	0.000929933	0.0531488	0.0361941	4.15836	OID30620	no_MHC	UKB
rs117183556	13	24861906	C1QTNF9	ENSG00000240654	adhd	C	2798	rs8002744	unconditioned	9.23827e-20	0.925413	5.40586e-21	0.054131	0.0204557	43.8283	OID30620	no_MHC	UKB
rs117183556	13	24861906	C1QTNF9	ENSG00000240654	adhd	C	2802	rs80073311	unconditioned	0.00196493	0.911648	0.000115149	0.0533917	0.03288	6.2323	OID30620	no_MHC	UKB
rs117183556	13	24861906	C1QTNF9	ENSG00000240654	adhd	C	2800	rs895423	unconditioned	7.15049e-06	0.9366	4.18547e-07	0.0548143	0.00857814	11.8483	OID30620	no_MHC	UKB
rs117183556	13	24861906	C1QTNF9	ENSG00000240654	adhd	C	2807	rs9511025	unconditioned	5.90641e-38	0.88216	3.49074e-39	0.0520707	0.0657691	85.7222	OID30620	no_MHC	UKB
rs117183556	13	24861906	C1QTNF9	ENSG00000240654	adhd	C	2800	rs9511141	unconditioned	6.95325e-07	0.931276	4.07135e-08	0.0545149	0.0142083	14.1789	OID30620	no_MHC	UKB
rs117183556	13	24861906	C1QTNF9	ENSG00000240654	adhd	C	2798	rs9511184	unconditioned	1.54207e-08	0.934116	9.0236e-10	0.0546495	0.0112344	17.9876	OID30620	no_MHC	UKB
rs117183556	13	24861906	C1QTNF9	ENSG00000240654	adhd	C	2805	rs9511390	unconditioned	1.71795e-17	0.926072	1.00939e-18	0.054392	0.0195359	38.6028	OID30620	no_MHC	UKB
rs117183556	13	24861906	C1QTNF9	ENSG00000240654	adhd	C	2799	rs9551110	unconditioned	2.95734e-17	0.937681	1.73075e-18	0.0548693	0.00744942	38.0597	OID30620	no_MHC	UKB
rs117183556	13	24861906	C1QTNF9	ENSG00000240654	adhd	C	2801	rs9551111	unconditioned	0.000332293	0.933093	1.9482e-05	0.0546943	0.0118609	8.00949	OID30620	no_MHC	UKB
rs117183556	13	24861906	C1QTNF9	ENSG00000240654	adhd	C	2799	rs9553233	unconditioned	2.7139e-06	0.939739	1.58822e-07	0.0549897	0.0052681	12.8171	OID30620	no_MHC	UKB
rs117183556	13	24861906	C1QTNF9	ENSG00000240654	adhd	C	2802	rs9553264	unconditioned	0.00864107	0.882803	0.000511491	0.0521999	0.0558447	4.75123	OID30620	no_MHC	UKB
rs117183556	13	24861906	C1QTNF9	ENSG00000240654	adhd	C	2806	rs9553343	unconditioned	1.37418e-14	0.929054	8.08153e-16	0.0546212	0.0163243	31.9183	OID30620	no_MHC	UKB
rs117183556	13	24861906	C1QTNF9	ENSG00000240654	adhd	C	2800	rs9578719	unconditioned	8.40834e-32	0.937293	4.92224e-33	0.0548613	0.00784533	71.5535	OID30620	no_MHC	UKB
rs117183556	13	24861906	C1QTNF9	ENSG00000240654	adhd	C	2917	rs9578755	unconditioned	4.50584e-32	0.905573	2.92237e-33	0.0586974	0.0357292	72.1773	OID30620	no_MHC	UKB
rs117183556	13	24861906	C1QTNF9	ENSG00000240654	alzheimers	C	5128	unconditioned	unconditioned	0	0.953379	0	0.0438392	0.00278161	7113.09	OID30620	no_MHC	UKB
rs117183556	13	24861906	C1QTNF9	ENSG00000240654	alzheimers	C	3076	rs113495706	unconditioned	4.64454e-09	0.980135	8.39748e-11	0.017719	0.00214637	19.1876	OID30620	no_MHC	UKB
rs117183556	13	24861906	C1QTNF9	ENSG00000240654	alzheimers	C	3077	rs116938563	unconditioned	0.00787401	0.970865	0.000142398	0.0175541	0.00356467	4.84419	OID30620	no_MHC	UKB
rs117183556	13	24861906	C1QTNF9	ENSG00000240654	alzheimers	C	3076	rs117089195	unconditioned	3.44872e-05	0.975015	6.23725e-07	0.0176265	0.00732383	10.2749	OID30620	no_MHC	UKB
rs117183556	13	24861906	C1QTNF9	ENSG00000240654	alzheimers	C	3097	rs12428599	unconditioned	0.00095769	0.975392	1.73831e-05	0.0176985	0.00593488	6.95099	OID30620	no_MHC	UKB
rs117183556	13	24861906	C1QTNF9	ENSG00000240654	alzheimers	C	3077	rs139144905	unconditioned	2.23679e-06	0.970783	4.04672e-08	0.0175514	0.0116633	13.0105	OID30620	no_MHC	UKB
rs117183556	13	24861906	C1QTNF9	ENSG00000240654	alzheimers	C	3076	rs139368253	unconditioned	0.00727126	0.969953	0.000131499	0.0175363	0.00510818	4.92383	OID30620	no_MHC	UKB
rs117183556	13	24861906	C1QTNF9	ENSG00000240654	alzheimers	C	3076	rs142246103	unconditioned	1.42527e-06	0.976523	2.57748e-08	0.0176537	0.0058217	13.4611	OID30620	no_MHC	UKB
rs117183556	13	24861906	C1QTNF9	ENSG00000240654	alzheimers	C	3078	rs143364266	unconditioned	9.75443e-13	0.973155	1.76559e-14	0.0176053	0.00923972	27.6559	OID30620	no_MHC	UKB
rs117183556	13	24861906	C1QTNF9	ENSG00000240654	alzheimers	C	3101	rs145400213	unconditioned	7.46541e-16	0.973183	1.3531e-17	0.0176297	0.00918688	34.8311	OID30620	no_MHC	UKB
rs117183556	13	24861906	C1QTNF9	ENSG00000240654	alzheimers	C	3076	rs148514373	unconditioned	3.11087e-08	0.97789	5.62528e-10	0.0176784	0.00443146	17.2858	OID30620	no_MHC	UKB
rs117183556	13	24861906	C1QTNF9	ENSG00000240654	alzheimers	C	3077	rs17080887	unconditioned	4.86974e-10	0.976572	8.80793e-12	0.0176575	0.00577075	21.4428	OID30620	no_MHC	UKB
rs117183556	13	24861906	C1QTNF9	ENSG00000240654	alzheimers	C	3077	rs17398410	unconditioned	0.00609236	0.973589	0.000110167	0.0176027	0.00260546	5.10072	OID30620	no_MHC	UKB
rs117183556	13	24861906	C1QTNF9	ENSG00000240654	alzheimers	C	3076	rs187372955	unconditioned	0.00843112	0.970056	0.000152459	0.0175376	0.00382258	4.77583	OID30620	no_MHC	UKB
rs117183556	13	24861906	C1QTNF9	ENSG00000240654	alzheimers	C	3077	rs188764338	unconditioned	9.60406e-19	0.944073	1.7404e-20	0.0170692	0.0388577	41.4869	OID30620	no_MHC	UKB
rs117183556	13	24861906	C1QTNF9	ENSG00000240654	alzheimers	C	3084	rs192219743	unconditioned	7.06205e-14	0.945104	1.2805e-15	0.017099	0.037797	30.2815	OID30620	no_MHC	UKB
rs117183556	13	24861906	C1QTNF9	ENSG00000240654	alzheimers	C	3081	rs1961993	unconditioned	3.27021e-07	0.97943	5.91496e-09	0.0177125	0.00285755	14.9332	OID30620	no_MHC	UKB
rs117183556	13	24861906	C1QTNF9	ENSG00000240654	alzheimers	C	3236	rs1965154	unconditioned	8.91857e-24	0.98088	1.63175e-25	0.0179451	0.0011753	53.0739	OID30620	no_MHC	UKB
rs117183556	13	24861906	C1QTNF9	ENSG00000240654	alzheimers	C	3076	rs2004641	unconditioned	0.0155303	0.96336	0.000280788	0.0174141	0.00341438	4.16496	OID30620	no_MHC	UKB
rs117183556	13	24861906	C1QTNF9	ENSG00000240654	alzheimers	C	3077	rs2005105	unconditioned	1.53076e-210	0.981088	2.76774e-212	0.0177377	0.00117473	483.117	OID30620	no_MHC	UKB
rs117183556	13	24861906	C1QTNF9	ENSG00000240654	alzheimers	C	3094	rs2039947	unconditioned	1.64771e-37	0.963821	2.98975e-39	0.0174698	0.0187093	84.6963	OID30620	no_MHC	UKB
rs117183556	13	24861906	C1QTNF9	ENSG00000240654	alzheimers	C	3099	rs2050880	unconditioned	2.78166e-55	0.975859	5.05586e-57	0.0177305	0.00641068	125.619	OID30620	no_MHC	UKB
rs117183556	13	24861906	C1QTNF9	ENSG00000240654	alzheimers	C	3104	rs2148232	unconditioned	8.19788e-82	0.981092	1.48541e-83	0.0177757	0.00113254	186.708	OID30620	no_MHC	UKB
rs117183556	13	24861906	C1QTNF9	ENSG00000240654	alzheimers	C	3082	rs2793490	unconditioned	2.37872e-05	0.980058	4.30381e-07	0.01773	0.00218792	10.6464	OID30620	no_MHC	UKB
rs117183556	13	24861906	C1QTNF9	ENSG00000240654	alzheimers	C	3076	rs2793491	unconditioned	1.50644e-05	0.979778	2.72375e-07	0.0177126	0.00249372	11.1032	OID30620	no_MHC	UKB
rs117183556	13	24861906	C1QTNF9	ENSG00000240654	alzheimers	C	3088	rs28539604	unconditioned	1.11034e-15	0.979148	2.01176e-17	0.0177375	0.00311411	34.4341	OID30620	no_MHC	UKB
rs117183556	13	24861906	C1QTNF9	ENSG00000240654	alzheimers	C	3113	rs28619413	unconditioned	4.65761e-05	0.972638	8.4721e-07	0.0176825	0.00963189	9.97442	OID30620	no_MHC	UKB
rs117183556	13	24861906	C1QTNF9	ENSG00000240654	alzheimers	C	3077	rs35629689	unconditioned	0.000688787	0.979757	1.24544e-05	0.0177137	0.0018283	7.28058	OID30620	no_MHC	UKB
rs117183556	13	24861906	C1QTNF9	ENSG00000240654	alzheimers	C	3091	rs3978791	unconditioned	4.16148e-29	0.979617	7.53338e-31	0.017731	0.00265202	65.3491	OID30620	no_MHC	UKB
rs117183556	13	24861906	C1QTNF9	ENSG00000240654	alzheimers	C	3085	rs4583077	unconditioned	8.58028e-177	0.978283	1.55277e-178	0.0176999	0.0040168	405.408	OID30620	no_MHC	UKB
rs117183556	13	24861906	C1QTNF9	ENSG00000240654	alzheimers	C	3077	rs4770672	unconditioned	0.0023529	0.976286	4.25478e-05	0.0176506	0.00366761	6.05211	OID30620	no_MHC	UKB
rs117183556	13	24861906	C1QTNF9	ENSG00000240654	alzheimers	C	3079	rs61693196	unconditioned	1.25538e-57	0.977495	2.27066e-59	0.0176756	0.00482944	131.02	OID30620	no_MHC	UKB
rs117183556	13	24861906	C1QTNF9	ENSG00000240654	alzheimers	C	3186	rs61948395	unconditioned	3.90817e-07	0.980199	7.16252e-09	0.0179623	0.00183851	14.755	OID30620	no_MHC	UKB
rs117183556	13	24861906	C1QTNF9	ENSG00000240654	alzheimers	C	3076	rs6583	unconditioned	2.38793e-23	0.981151	4.31721e-25	0.0177374	0.00111163	52.089	OID30620	no_MHC	UKB
rs117183556	13	24861906	C1QTNF9	ENSG00000240654	alzheimers	C	3102	rs727113	unconditioned	4.07383e-15	0.980432	7.38732e-17	0.017777	0.00179077	33.1342	OID30620	no_MHC	UKB
rs117183556	13	24861906	C1QTNF9	ENSG00000240654	alzheimers	C	3100	rs73156408	unconditioned	5.08242e-17	0.980567	9.20651e-19	0.0177607	0.00167249	37.5182	OID30620	no_MHC	UKB
rs117183556	13	24861906	C1QTNF9	ENSG00000240654	alzheimers	C	3076	rs73170359	unconditioned	5.45615e-33	0.9806	9.86464e-35	0.0177274	0.00167259	74.2886	OID30620	no_MHC	UKB
rs117183556	13	24861906	C1QTNF9	ENSG00000240654	alzheimers	C	3075	rs7317337	unconditioned	3.12097e-05	0.981117	5.64212e-07	0.0177357	0.00111539	10.3748	OID30620	no_MHC	UKB
rs117183556	13	24861906	C1QTNF9	ENSG00000240654	alzheimers	C	3081	rs7318811	unconditioned	2.48929e-86	0.980894	4.50219e-88	0.0177393	0.00136654	197.11	OID30620	no_MHC	UKB
rs117183556	13	24861906	C1QTNF9	ENSG00000240654	alzheimers	C	3078	rs7322219	unconditioned	7.84305e-46	0.980882	1.41822e-47	0.0177354	0.00138212	103.859	OID30620	no_MHC	UKB
rs117183556	13	24861906	C1QTNF9	ENSG00000240654	alzheimers	C	3132	rs7334824	unconditioned	3.9638e-27	0.980918	7.1989e-29	0.0178138	0.00126804	60.7926	OID30620	no_MHC	UKB
rs117183556	13	24861906	C1QTNF9	ENSG00000240654	alzheimers	C	3076	rs7337954	unconditioned	1.34989e-12	0.972681	2.4417e-14	0.0175843	0.00973511	27.331	OID30620	no_MHC	UKB
rs117183556	13	24861906	C1QTNF9	ENSG00000240654	alzheimers	C	3105	rs74918847	unconditioned	1.46517e-69	0.980195	2.65717e-71	0.0177744	0.00203071	158.496	OID30620	no_MHC	UKB
rs117183556	13	24861906	C1QTNF9	ENSG00000240654	alzheimers	C	3101	rs75593725	unconditioned	3.74224e-09	0.968067	6.78528e-11	0.0175382	0.0143948	19.4036	OID30620	no_MHC	UKB
rs117183556	13	24861906	C1QTNF9	ENSG00000240654	alzheimers	C	3076	rs75811119	unconditioned	7.12119e-14	0.980107	1.28754e-15	0.0177185	0.00217425	30.2731	OID30620	no_MHC	UKB
rs117183556	13	24861906	C1QTNF9	ENSG00000240654	alzheimers	C	3084	rs77196499	unconditioned	1.93805e-37	0.979097	3.50691e-39	0.0177136	0.00318984	84.534	OID30620	no_MHC	UKB
rs117183556	13	24861906	C1QTNF9	ENSG00000240654	alzheimers	C	3081	rs7981211	unconditioned	0.000333648	0.971896	6.04036e-06	0.017585	0.0101791	8.00542	OID30620	no_MHC	UKB
rs117183556	13	24861906	C1QTNF9	ENSG00000240654	alzheimers	C	3112	rs7981389	unconditioned	2.61258e-16	0.98074	4.73837e-18	0.017786	0.00147353	35.881	OID30620	no_MHC	UKB
rs117183556	13	24861906	C1QTNF9	ENSG00000240654	alzheimers	C	3189	rs7982575	unconditioned	1.46287e-64	0.980651	2.67185e-66	0.0179096	0.00143901	146.985	OID30620	no_MHC	UKB
rs117183556	13	24861906	C1QTNF9	ENSG00000240654	alzheimers	C	3080	rs7990379	unconditioned	1.51773e-13	0.981087	2.74473e-15	0.0177412	0.00117228	29.5164	OID30620	no_MHC	UKB
rs117183556	13	24861906	C1QTNF9	ENSG00000240654	alzheimers	C	3077	rs7992400	unconditioned	3.89175e-05	0.975978	7.04061e-07	0.0176502	0.00633186	10.1541	OID30620	no_MHC	UKB
rs117183556	13	24861906	C1QTNF9	ENSG00000240654	alzheimers	C	3108	rs7995834	unconditioned	1.38748e-06	0.97904	2.51539e-08	0.017746	0.0032125	13.488	OID30620	no_MHC	UKB
rs117183556	13	24861906	C1QTNF9	ENSG00000240654	alzheimers	C	3077	rs8002744	unconditioned	3.29637e-21	0.979476	5.96119e-23	0.0177101	0.00281429	47.1615	OID30620	no_MHC	UKB
rs117183556	13	24861906	C1QTNF9	ENSG00000240654	alzheimers	C	3079	rs80073311	unconditioned	0.00205463	0.976299	3.71701e-05	0.0176582	0.00395051	6.18766	OID30620	no_MHC	UKB
rs117183556	13	24861906	C1QTNF9	ENSG00000240654	alzheimers	C	3077	rs895423	unconditioned	7.47378e-06	0.979252	1.35158e-07	0.0177061	0.00303392	11.8041	OID30620	no_MHC	UKB
rs117183556	13	24861906	C1QTNF9	ENSG00000240654	alzheimers	C	3084	rs9511025	unconditioned	6.56857e-38	0.981115	1.18815e-39	0.0177457	0.00113905	85.6159	OID30620	no_MHC	UKB
rs117183556	13	24861906	C1QTNF9	ENSG00000240654	alzheimers	C	3077	rs9511141	unconditioned	7.32337e-07	0.98097	1.32411e-08	0.0177352	0.001294	14.127	OID30620	no_MHC	UKB
rs117183556	13	24861906	C1QTNF9	ENSG00000240654	alzheimers	C	3077	rs9511184	unconditioned	2.2613e-23	0.980948	4.08861e-25	0.017735	0.0013171	52.1435	OID30620	no_MHC	UKB
rs117183556	13	24861906	C1QTNF9	ENSG00000240654	alzheimers	C	3082	rs9511390	unconditioned	1.8147e-17	0.977823	3.28337e-19	0.0176875	0.00448921	38.548	OID30620	no_MHC	UKB
rs117183556	13	24861906	C1QTNF9	ENSG00000240654	alzheimers	C	3076	rs9551110	unconditioned	3.06212e-17	0.970954	5.53937e-19	0.017553	0.0114928	38.0248	OID30620	no_MHC	UKB
rs117183556	13	24861906	C1QTNF9	ENSG00000240654	alzheimers	C	3079	rs9551111	unconditioned	2.45354e-24	0.977028	4.43818e-26	0.017668	0.00530404	54.3645	OID30620	no_MHC	UKB
rs117183556	13	24861906	C1QTNF9	ENSG00000240654	alzheimers	C	3076	rs9553233	unconditioned	2.83236e-06	0.980978	5.12075e-08	0.0177343	0.00128489	12.7744	OID30620	no_MHC	UKB
rs117183556	13	24861906	C1QTNF9	ENSG00000240654	alzheimers	C	3080	rs9553264	unconditioned	0.00634968	0.970781	0.000114915	0.0175637	0.00519062	5.05935	OID30620	no_MHC	UKB
rs117183556	13	24861906	C1QTNF9	ENSG00000240654	alzheimers	C	3084	rs9553343	unconditioned	6.8977e-99	0.975989	1.2484e-100	0.0176578	0.00635285	226.025	OID30620	no_MHC	UKB
rs117183556	13	24861906	C1QTNF9	ENSG00000240654	alzheimers	C	3079	rs9578719	unconditioned	8.79274e-32	0.980592	1.59211e-33	0.017754	0.00165442	71.5088	OID30620	no_MHC	UKB
rs117183556	13	24861906	C1QTNF9	ENSG00000240654	alzheimers	C	3199	rs9578755	unconditioned	4.86589e-32	0.977929	9.03111e-34	0.0181465	0.00392445	72.1005	OID30620	no_MHC	UKB
rs117183556	13	24861906	C1QTNF9	ENSG00000240654	alzheimers_noukb	C	5320	unconditioned	unconditioned	0	0.538685	0	0.457591	0.00372357	7113.65	OID30620	no_MHC	UKB
rs117183556	13	24861906	C1QTNF9	ENSG00000240654	alzheimers_noukb	C	3095	rs113495706	unconditioned	2.7477e-09	0.579864	1.95805e-09	0.413211	0.00692562	19.7125	OID30620	no_MHC	UKB
rs117183556	13	24861906	C1QTNF9	ENSG00000240654	alzheimers_noukb	C	3096	rs116938563	unconditioned	0.00463666	0.573041	0.00330424	0.408358	0.0106597	5.37376	OID30620	no_MHC	UKB
rs117183556	13	24861906	C1QTNF9	ENSG00000240654	alzheimers_noukb	C	3096	rs117089195	unconditioned	2.00008e-05	0.56542	1.42561e-05	0.402986	0.0315599	10.8197	OID30620	no_MHC	UKB
rs117183556	13	24861906	C1QTNF9	ENSG00000240654	alzheimers_noukb	C	3116	rs12428599	unconditioned	0.000541006	0.551376	0.000385619	0.392956	0.0547422	7.52208	OID30620	no_MHC	UKB
rs117183556	13	24861906	C1QTNF9	ENSG00000240654	alzheimers_noukb	C	3095	rs139144905	unconditioned	8.84826e-07	0.384039	6.31316e-07	0.273666	0.342293	13.9379	OID30620	no_MHC	UKB
rs117183556	13	24861906	C1QTNF9	ENSG00000240654	alzheimers_noukb	C	3095	rs139368253	unconditioned	0.00427789	0.573616	0.00304851	0.408761	0.0102965	5.45429	OID30620	no_MHC	UKB
rs117183556	13	24861906	C1QTNF9	ENSG00000240654	alzheimers_noukb	C	3095	rs142246103	unconditioned	8.41759e-07	0.576681	5.99856e-07	0.410943	0.0123739	13.9878	OID30620	no_MHC	UKB
rs117183556	13	24861906	C1QTNF9	ENSG00000240654	alzheimers_noukb	C	3097	rs143364266	unconditioned	5.74878e-13	0.573427	4.09702e-13	0.40865	0.0179236	28.1846	OID30620	no_MHC	UKB
rs117183556	13	24861906	C1QTNF9	ENSG00000240654	alzheimers_noukb	C	3119	rs145400213	unconditioned	4.44356e-16	0.579283	3.16708e-16	0.412868	0.00784871	35.3499	OID30620	no_MHC	UKB
rs117183556	13	24861906	C1QTNF9	ENSG00000240654	alzheimers_noukb	C	3095	rs148514373	unconditioned	1.83062e-08	0.575441	1.30455e-08	0.410059	0.0144994	17.816	OID30620	no_MHC	UKB
rs117183556	13	24861906	C1QTNF9	ENSG00000240654	alzheimers_noukb	C	3096	rs17080887	unconditioned	2.86662e-10	0.574804	2.04285e-10	0.409609	0.0155868	21.9727	OID30620	no_MHC	UKB
rs117183556	13	24861906	C1QTNF9	ENSG00000240654	alzheimers_noukb	C	3096	rs17398410	unconditioned	0.00360111	0.576618	0.00256621	0.410901	0.00631366	5.62651	OID30620	no_MHC	UKB
rs117183556	13	24861906	C1QTNF9	ENSG00000240654	alzheimers_noukb	C	3096	rs187372955	unconditioned	1.66578e-05	0.57583	1.18712e-05	0.41035	0.0137919	11.0026	OID30620	no_MHC	UKB
rs117183556	13	24861906	C1QTNF9	ENSG00000240654	alzheimers_noukb	C	3096	rs188764338	unconditioned	5.87487e-19	0.577393	4.18658e-19	0.411454	0.0111527	41.9784	OID30620	no_MHC	UKB
rs117183556	13	24861906	C1QTNF9	ENSG00000240654	alzheimers_noukb	C	3103	rs192219743	unconditioned	4.32197e-14	0.578386	3.08021e-14	0.412199	0.00941576	30.7725	OID30620	no_MHC	UKB
rs117183556	13	24861906	C1QTNF9	ENSG00000240654	alzheimers_noukb	C	3100	rs1961993	unconditioned	1.94164e-07	0.581549	1.38369e-07	0.41443	0.00402006	15.4546	OID30620	no_MHC	UKB
rs117183556	13	24861906	C1QTNF9	ENSG00000240654	alzheimers_noukb	C	3256	rs1965154	unconditioned	5.2892e-24	0.581738	3.77354e-24	0.415034	0.0032285	53.5964	OID30620	no_MHC	UKB
rs117183556	13	24861906	C1QTNF9	ENSG00000240654	alzheimers_noukb	C	3096	rs2004641	unconditioned	0.00419318	0.575277	0.00298812	0.409944	0.00759794	5.4743	OID30620	no_MHC	UKB
rs117183556	13	24861906	C1QTNF9	ENSG00000240654	alzheimers_noukb	C	3095	rs2005105	unconditioned	9.081e-211	0.581892	6.47117e-211	0.414656	0.00345133	483.639	OID30620	no_MHC	UKB
rs117183556	13	24861906	C1QTNF9	ENSG00000240654	alzheimers_noukb	C	3112	rs2039947	unconditioned	9.90089e-38	0.579073	7.0568e-38	0.412723	0.00820426	85.2056	OID30620	no_MHC	UKB
rs117183556	13	24861906	C1QTNF9	ENSG00000240654	alzheimers_noukb	C	3118	rs2050880	unconditioned	1.65632e-55	0.581067	1.18073e-55	0.414215	0.00471747	126.138	OID30620	no_MHC	UKB
rs117183556	13	24861906	C1QTNF9	ENSG00000240654	alzheimers_noukb	C	3124	rs2148232	unconditioned	4.85938e-82	0.581549	3.46428e-82	0.414586	0.00386552	187.231	OID30620	no_MHC	UKB
rs117183556	13	24861906	C1QTNF9	ENSG00000240654	alzheimers_noukb	C	3101	rs2793490	unconditioned	1.40427e-05	0.57861	1.00084e-05	0.412373	0.00899246	11.1734	OID30620	no_MHC	UKB
rs117183556	13	24861906	C1QTNF9	ENSG00000240654	alzheimers_noukb	C	3095	rs2793491	unconditioned	8.94638e-06	0.581806	6.37525e-06	0.414595	0.00358319	11.6243	OID30620	no_MHC	UKB
rs117183556	13	24861906	C1QTNF9	ENSG00000240654	alzheimers_noukb	C	3108	rs28539604	unconditioned	3.65845e-16	0.579117	2.60751e-16	0.412751	0.00813203	35.5443	OID30620	no_MHC	UKB
rs117183556	13	24861906	C1QTNF9	ENSG00000240654	alzheimers_noukb	C	3132	rs28619413	unconditioned	5.68862e-11	0.577108	4.05558e-11	0.411426	0.0114658	23.59	OID30620	no_MHC	UKB
rs117183556	13	24861906	C1QTNF9	ENSG00000240654	alzheimers_noukb	C	3096	rs35629689	unconditioned	0.000407186	0.580302	0.000290168	0.413528	0.00547212	7.80624	OID30620	no_MHC	UKB
rs117183556	13	24861906	C1QTNF9	ENSG00000240654	alzheimers_noukb	C	3109	rs3978791	unconditioned	2.46385e-29	0.580017	1.75594e-29	0.413362	0.00662162	65.8732	OID30620	no_MHC	UKB
rs117183556	13	24861906	C1QTNF9	ENSG00000240654	alzheimers_noukb	C	3104	rs4583077	unconditioned	5.09664e-177	0.581034	3.63239e-177	0.414099	0.00486714	405.929	OID30620	no_MHC	UKB
rs117183556	13	24861906	C1QTNF9	ENSG00000240654	alzheimers_noukb	C	3096	rs4770672	unconditioned	0.00139137	0.577783	0.000991521	0.411732	0.00810285	6.57746	OID30620	no_MHC	UKB
rs117183556	13	24861906	C1QTNF9	ENSG00000240654	alzheimers_noukb	C	3097	rs61693196	unconditioned	7.46694e-58	0.581406	5.32108e-58	0.414317	0.00427729	131.539	OID30620	no_MHC	UKB
rs117183556	13	24861906	C1QTNF9	ENSG00000240654	alzheimers_noukb	C	3204	rs61948395	unconditioned	2.3132e-07	0.580198	1.65037e-07	0.413941	0.00586083	15.2795	OID30620	no_MHC	UKB
rs117183556	13	24861906	C1QTNF9	ENSG00000240654	alzheimers_noukb	C	3095	rs6583	unconditioned	1.41621e-23	0.581916	1.0092e-23	0.414673	0.00341137	52.6115	OID30620	no_MHC	UKB
rs117183556	13	24861906	C1QTNF9	ENSG00000240654	alzheimers_noukb	C	3121	rs727113	unconditioned	2.41643e-15	0.581585	1.72233e-15	0.414526	0.00388942	33.6565	OID30620	no_MHC	UKB
rs117183556	13	24861906	C1QTNF9	ENSG00000240654	alzheimers_noukb	C	3118	rs73156408	unconditioned	3.0105e-17	0.580842	2.14569e-17	0.413982	0.00517577	38.0418	OID30620	no_MHC	UKB
rs117183556	13	24861906	C1QTNF9	ENSG00000240654	alzheimers_noukb	C	3095	rs73170359	unconditioned	3.23005e-33	0.580516	2.30176e-33	0.413676	0.00580741	74.8128	OID30620	no_MHC	UKB
rs117183556	13	24861906	C1QTNF9	ENSG00000240654	alzheimers_noukb	C	3095	rs7317337	unconditioned	1.24494e-05	0.562409	8.87335e-06	0.400823	0.0367466	11.2938	OID30620	no_MHC	UKB
rs117183556	13	24861906	C1QTNF9	ENSG00000240654	alzheimers_noukb	C	3100	rs7318811	unconditioned	1.47452e-86	0.581009	1.05083e-86	0.414056	0.00493511	197.634	OID30620	no_MHC	UKB
rs117183556	13	24861906	C1QTNF9	ENSG00000240654	alzheimers_noukb	C	3096	rs7322219	unconditioned	4.63757e-46	0.580002	3.30482e-46	0.413313	0.00668458	104.385	OID30620	no_MHC	UKB
rs117183556	13	24861906	C1QTNF9	ENSG00000240654	alzheimers_noukb	C	3151	rs7334824	unconditioned	2.35065e-27	0.58173	1.67584e-27	0.414727	0.00354304	61.3151	OID30620	no_MHC	UKB
rs117183556	13	24861906	C1QTNF9	ENSG00000240654	alzheimers_noukb	C	3095	rs7337954	unconditioned	8.05248e-13	0.580265	5.73829e-13	0.413497	0.00623765	27.8476	OID30620	no_MHC	UKB
rs117183556	13	24861906	C1QTNF9	ENSG00000240654	alzheimers_noukb	C	3124	rs74918847	unconditioned	8.6496e-70	0.578649	6.16691e-70	0.41255	0.00880049	159.023	OID30620	no_MHC	UKB
rs117183556	13	24861906	C1QTNF9	ENSG00000240654	alzheimers_noukb	C	3120	rs75593725	unconditioned	2.21646e-09	0.573336	1.57986e-09	0.408648	0.0180163	19.9274	OID30620	no_MHC	UKB
rs117183556	13	24861906	C1QTNF9	ENSG00000240654	alzheimers_noukb	C	3095	rs75811119	unconditioned	4.21475e-14	0.580079	3.00348e-14	0.413365	0.00655614	30.7976	OID30620	no_MHC	UKB
rs117183556	13	24861906	C1QTNF9	ENSG00000240654	alzheimers_noukb	C	3103	rs77196499	unconditioned	1.14452e-37	0.578094	8.15662e-38	0.411981	0.0099251	85.0607	OID30620	no_MHC	UKB
rs117183556	13	24861906	C1QTNF9	ENSG00000240654	alzheimers_noukb	C	3099	rs7981211	unconditioned	0.000198821	0.579151	0.00014169	0.412725	0.00778358	8.5231	OID30620	no_MHC	UKB
rs117183556	13	24861906	C1QTNF9	ENSG00000240654	alzheimers_noukb	C	3130	rs7981389	unconditioned	1.55011e-16	0.581931	1.1049e-16	0.41479	0.00327915	36.403	OID30620	no_MHC	UKB
rs117183556	13	24861906	C1QTNF9	ENSG00000240654	alzheimers_noukb	C	3205	rs7982575	unconditioned	8.67135e-65	0.581279	6.18459e-65	0.414576	0.0041448	147.508	OID30620	no_MHC	UKB
rs117183556	13	24861906	C1QTNF9	ENSG00000240654	alzheimers_noukb	C	3099	rs7990379	unconditioned	9.00378e-14	0.582048	6.41637e-14	0.414782	0.0031696	30.0385	OID30620	no_MHC	UKB
rs117183556	13	24861906	C1QTNF9	ENSG00000240654	alzheimers_noukb	C	3096	rs7992400	unconditioned	2.31239e-05	0.579949	1.64786e-05	0.413278	0.00673365	10.6746	OID30620	no_MHC	UKB
rs117183556	13	24861906	C1QTNF9	ENSG00000240654	alzheimers_noukb	C	3126	rs7995834	unconditioned	8.24457e-07	0.581794	5.87645e-07	0.41468	0.00352439	14.0085	OID30620	no_MHC	UKB
rs117183556	13	24861906	C1QTNF9	ENSG00000240654	alzheimers_noukb	C	3096	rs8002744	unconditioned	1.95717e-21	0.581572	1.3947e-21	0.414433	0.00399522	47.6828	OID30620	no_MHC	UKB
rs117183556	13	24861906	C1QTNF9	ENSG00000240654	alzheimers_noukb	C	3098	rs80073311	unconditioned	0.00120919	0.575445	0.000861783	0.410104	0.0123799	6.7178	OID30620	no_MHC	UKB
rs117183556	13	24861906	C1QTNF9	ENSG00000240654	alzheimers_noukb	C	3096	rs895423	unconditioned	4.43119e-06	0.581249	3.15774e-06	0.414203	0.00453991	12.3268	OID30620	no_MHC	UKB
rs117183556	13	24861906	C1QTNF9	ENSG00000240654	alzheimers_noukb	C	3103	rs9511025	unconditioned	3.89454e-38	0.581728	2.77549e-38	0.414572	0.00370051	86.1387	OID30620	no_MHC	UKB
rs117183556	13	24861906	C1QTNF9	ENSG00000240654	alzheimers_noukb	C	3096	rs9511141	unconditioned	4.32438e-07	0.579289	3.08166e-07	0.412808	0.0079026	14.6538	OID30620	no_MHC	UKB
rs117183556	13	24861906	C1QTNF9	ENSG00000240654	alzheimers_noukb	C	3096	rs9511184	unconditioned	1.34033e-23	0.581455	9.5514e-24	0.41435	0.00419526	52.6665	OID30620	no_MHC	UKB
rs117183556	13	24861906	C1QTNF9	ENSG00000240654	alzheimers_noukb	C	3101	rs9511390	unconditioned	1.06512e-17	0.573778	7.59099e-18	0.408908	0.0173141	39.0809	OID30620	no_MHC	UKB
rs117183556	13	24861906	C1QTNF9	ENSG00000240654	alzheimers_noukb	C	3095	rs9551110	unconditioned	1.57975e-17	0.500931	1.12618e-17	0.356964	0.142105	38.6867	OID30620	no_MHC	UKB
rs117183556	13	24861906	C1QTNF9	ENSG00000240654	alzheimers_noukb	C	3098	rs9551111	unconditioned	1.45384e-24	0.578963	1.03605e-24	0.412579	0.00845761	54.8878	OID30620	no_MHC	UKB
rs117183556	13	24861906	C1QTNF9	ENSG00000240654	alzheimers_noukb	C	3095	rs9553233	unconditioned	1.67441e-06	0.579962	1.1932e-06	0.41328	0.00675532	13.3001	OID30620	no_MHC	UKB
rs117183556	13	24861906	C1QTNF9	ENSG00000240654	alzheimers_noukb	C	3099	rs9553264	unconditioned	8.07733e-24	0.579484	5.75627e-24	0.412959	0.00755776	53.173	OID30620	no_MHC	UKB
rs117183556	13	24861906	C1QTNF9	ENSG00000240654	alzheimers_noukb	C	3103	rs9553343	unconditioned	4.01917e-99	0.568663	2.86453e-99	0.40527	0.0260672	226.565	OID30620	no_MHC	UKB
rs117183556	13	24861906	C1QTNF9	ENSG00000240654	alzheimers_noukb	C	3097	rs9578719	unconditioned	5.20794e-32	0.580799	3.7114e-32	0.413897	0.00530374	72.0325	OID30620	no_MHC	UKB
rs117183556	13	24861906	C1QTNF9	ENSG00000240654	alzheimers_noukb	C	3219	rs9578755	unconditioned	2.88631e-32	0.580078	2.06099e-32	0.414204	0.00571828	72.6227	OID30620	no_MHC	UKB
rs117183556	13	24861906	C1QTNF9	ENSG00000240654	anxiety_cc	C	3748	unconditioned	unconditioned	0	0.814602	0	0.163286	0.022112	7113.2	OID30620	no_MHC	UKB
rs117183556	13	24861906	C1QTNF9	ENSG00000240654	anxiety_cc	C	2779	rs113495706	unconditioned	3.90987e-09	0.825042	5.94639e-10	0.125428	0.0495295	19.3598	OID30620	no_MHC	UKB
rs117183556	13	24861906	C1QTNF9	ENSG00000240654	anxiety_cc	C	2778	rs116938563	unconditioned	0.0100911	0.610741	0.00153412	0.0925637	0.28507	4.5961	OID30620	no_MHC	UKB
rs117183556	13	24861906	C1QTNF9	ENSG00000240654	anxiety_cc	C	2778	rs117089195	unconditioned	0.00362262	0.826295	0.000550734	0.125575	0.0439565	5.62056	OID30620	no_MHC	UKB
rs117183556	13	24861906	C1QTNF9	ENSG00000240654	anxiety_cc	C	2800	rs12428599	unconditioned	0.00245669	0.836003	0.000374833	0.127521	0.0336446	6.00894	OID30620	no_MHC	UKB
rs117183556	13	24861906	C1QTNF9	ENSG00000240654	anxiety_cc	C	2780	rs139144905	unconditioned	1.9191e-06	0.832804	2.91901e-07	0.126631	0.0405619	13.1637	OID30620	no_MHC	UKB
rs117183556	13	24861906	C1QTNF9	ENSG00000240654	anxiety_cc	C	2778	rs139368253	unconditioned	0.0108599	0.705843	0.001651	0.107132	0.174514	4.52268	OID30620	no_MHC	UKB
rs117183556	13	24861906	C1QTNF9	ENSG00000240654	anxiety_cc	C	2778	rs142246103	unconditioned	0.00974826	0.790578	0.00148199	0.120111	0.0780808	4.63067	OID30620	no_MHC	UKB
rs117183556	13	24861906	C1QTNF9	ENSG00000240654	anxiety_cc	C	2779	rs143364266	unconditioned	0.00138854	0.827183	0.000211166	0.125751	0.0454671	6.5795	OID30620	no_MHC	UKB
rs117183556	13	24861906	C1QTNF9	ENSG00000240654	anxiety_cc	C	2804	rs145400213	unconditioned	6.22147e-16	0.81095	9.50188e-17	0.123789	0.0652611	35.0134	OID30620	no_MHC	UKB
rs117183556	13	24861906	C1QTNF9	ENSG00000240654	anxiety_cc	C	2778	rs148514373	unconditioned	0.00475902	0.801867	0.000723497	0.121834	0.0708159	5.34771	OID30620	no_MHC	UKB
rs117183556	13	24861906	C1QTNF9	ENSG00000240654	anxiety_cc	C	2779	rs17080887	unconditioned	0.00555819	0.823206	0.000845092	0.125119	0.0452722	5.19248	OID30620	no_MHC	UKB
rs117183556	13	24861906	C1QTNF9	ENSG00000240654	anxiety_cc	C	2780	rs17398410	unconditioned	0.00505256	0.786531	0.000768845	0.119598	0.0880493	5.28786	OID30620	no_MHC	UKB
rs117183556	13	24861906	C1QTNF9	ENSG00000240654	anxiety_cc	C	2778	rs187372955	unconditioned	0.0107661	0.747056	0.00163673	0.113445	0.127096	4.53136	OID30620	no_MHC	UKB
rs117183556	13	24861906	C1QTNF9	ENSG00000240654	anxiety_cc	C	2779	rs188764338	unconditioned	0.000808818	0.844042	0.000122983	0.128313	0.0267138	7.11994	OID30620	no_MHC	UKB
rs117183556	13	24861906	C1QTNF9	ENSG00000240654	anxiety_cc	C	2786	rs192219743	unconditioned	5.2758e-08	0.787026	8.03424e-09	0.119759	0.0932147	16.7575	OID30620	no_MHC	UKB
rs117183556	13	24861906	C1QTNF9	ENSG00000240654	anxiety_cc	C	2784	rs1961993	unconditioned	2.83154e-07	0.847956	4.30922e-08	0.129025	0.0230188	15.0773	OID30620	no_MHC	UKB
rs117183556	13	24861906	C1QTNF9	ENSG00000240654	anxiety_cc	C	2942	rs1965154	unconditioned	1.28677e-53	0.841726	2.02486e-54	0.132429	0.0258454	121.785	OID30620	no_MHC	UKB
rs117183556	13	24861906	C1QTNF9	ENSG00000240654	anxiety_cc	C	2780	rs2004641	unconditioned	0.00639714	0.81513	0.000972768	0.123897	0.0536023	5.0519	OID30620	no_MHC	UKB
rs117183556	13	24861906	C1QTNF9	ENSG00000240654	anxiety_cc	C	2780	rs2005105	unconditioned	1.32144e-210	0.847321	2.00967e-211	0.128839	0.0238402	483.264	OID30620	no_MHC	UKB
rs117183556	13	24861906	C1QTNF9	ENSG00000240654	anxiety_cc	C	2796	rs2039947	unconditioned	1.4435e-37	0.844568	2.20912e-38	0.129226	0.0262056	84.8286	OID30620	no_MHC	UKB
rs117183556	13	24861906	C1QTNF9	ENSG00000240654	anxiety_cc	C	2802	rs2050880	unconditioned	2.43787e-55	0.855253	3.72068e-56	0.130515	0.0142325	125.751	OID30620	no_MHC	UKB
rs117183556	13	24861906	C1QTNF9	ENSG00000240654	anxiety_cc	C	2808	rs2148232	unconditioned	6.95151e-82	0.831945	1.06546e-82	0.127472	0.0405828	186.873	OID30620	no_MHC	UKB
rs117183556	13	24861906	C1QTNF9	ENSG00000240654	anxiety_cc	C	2785	rs2793490	unconditioned	2.0769e-05	0.843447	3.16156e-06	0.128366	0.0281635	10.7821	OID30620	no_MHC	UKB
rs117183556	13	24861906	C1QTNF9	ENSG00000240654	anxiety_cc	C	2779	rs2793491	unconditioned	1.31154e-05	0.852808	1.99416e-06	0.129649	0.0175278	11.2417	OID30620	no_MHC	UKB
rs117183556	13	24861906	C1QTNF9	ENSG00000240654	anxiety_cc	C	2792	rs28539604	unconditioned	5.25592e-16	0.831859	8.01593e-17	0.126828	0.0413131	35.182	OID30620	no_MHC	UKB
rs117183556	13	24861906	C1QTNF9	ENSG00000240654	anxiety_cc	C	2817	rs28619413	unconditioned	8.26682e-11	0.838567	1.26552e-11	0.128339	0.0330946	23.2162	OID30620	no_MHC	UKB
rs117183556	13	24861906	C1QTNF9	ENSG00000240654	anxiety_cc	C	2780	rs35629689	unconditioned	0.000496425	0.703044	7.57856e-05	0.107139	0.189244	7.60808	OID30620	no_MHC	UKB
rs117183556	13	24861906	C1QTNF9	ENSG00000240654	anxiety_cc	C	2794	rs3978791	unconditioned	3.61421e-29	0.850713	5.50838e-30	0.129637	0.0196507	65.4901	OID30620	no_MHC	UKB
rs117183556	13	24861906	C1QTNF9	ENSG00000240654	anxiety_cc	C	2788	rs4583077	unconditioned	7.45024e-177	0.849648	1.13534e-177	0.129456	0.0208959	405.549	OID30620	no_MHC	UKB
rs117183556	13	24861906	C1QTNF9	ENSG00000240654	anxiety_cc	C	2780	rs4770672	unconditioned	0.00203423	0.832054	0.000309381	0.126506	0.039097	6.19764	OID30620	no_MHC	UKB
rs117183556	13	24861906	C1QTNF9	ENSG00000240654	anxiety_cc	C	2782	rs61693196	unconditioned	9.21435e-58	0.71748	1.40374e-58	0.109129	0.173391	131.329	OID30620	no_MHC	UKB
rs117183556	13	24861906	C1QTNF9	ENSG00000240654	anxiety_cc	C	2888	rs61948395	unconditioned	3.33638e-07	0.836713	5.17886e-08	0.129844	0.0334427	14.9132	OID30620	no_MHC	UKB
rs117183556	13	24861906	C1QTNF9	ENSG00000240654	anxiety_cc	C	2779	rs6583	unconditioned	2.07617e-23	0.852964	3.15674e-24	0.129673	0.0173624	52.2289	OID30620	no_MHC	UKB
rs117183556	13	24861906	C1QTNF9	ENSG00000240654	anxiety_cc	C	2805	rs727113	unconditioned	3.55579e-15	0.855652	5.42083e-16	0.130431	0.0139172	33.2702	OID30620	no_MHC	UKB
rs117183556	13	24861906	C1QTNF9	ENSG00000240654	anxiety_cc	C	2803	rs73156408	unconditioned	4.14627e-17	0.799902	6.33669e-18	0.12217	0.0779283	37.7217	OID30620	no_MHC	UKB
rs117183556	13	24861906	C1QTNF9	ENSG00000240654	anxiety_cc	C	2779	rs73170359	unconditioned	4.65364e-33	0.836369	7.0768e-34	0.12715	0.0364811	74.4477	OID30620	no_MHC	UKB
rs117183556	13	24861906	C1QTNF9	ENSG00000240654	anxiety_cc	C	2779	rs7317337	unconditioned	1.80906e-05	0.816977	2.75173e-06	0.12421	0.0587915	10.9201	OID30620	no_MHC	UKB
rs117183556	13	24861906	C1QTNF9	ENSG00000240654	anxiety_cc	C	2784	rs7318811	unconditioned	1.37594e-86	0.542226	2.13705e-87	0.0838424	0.373932	197.703	OID30620	no_MHC	UKB
rs117183556	13	24861906	C1QTNF9	ENSG00000240654	anxiety_cc	C	2781	rs7322219	unconditioned	4.67282e-46	0.584382	7.13222e-47	0.0888686	0.326749	104.377	OID30620	no_MHC	UKB
rs117183556	13	24861906	C1QTNF9	ENSG00000240654	anxiety_cc	C	2836	rs7334824	unconditioned	3.45507e-27	0.854962	5.3011e-28	0.131163	0.0138757	60.93	OID30620	no_MHC	UKB
rs117183556	13	24861906	C1QTNF9	ENSG00000240654	anxiety_cc	C	2779	rs7337954	unconditioned	1.14791e-12	0.82703	1.74578e-13	0.12573	0.0472393	27.4931	OID30620	no_MHC	UKB
rs117183556	13	24861906	C1QTNF9	ENSG00000240654	anxiety_cc	C	2809	rs74918847	unconditioned	1.27413e-69	0.852417	1.94585e-70	0.130163	0.0174198	158.636	OID30620	no_MHC	UKB
rs117183556	13	24861906	C1QTNF9	ENSG00000240654	anxiety_cc	C	2803	rs75593725	unconditioned	0.000140858	0.802925	2.15101e-05	0.122538	0.0743743	8.86776	OID30620	no_MHC	UKB
rs117183556	13	24861906	C1QTNF9	ENSG00000240654	anxiety_cc	C	2779	rs75811119	unconditioned	5.80063e-14	0.798379	8.82433e-15	0.121375	0.080246	30.4782	OID30620	no_MHC	UKB
rs117183556	13	24861906	C1QTNF9	ENSG00000240654	anxiety_cc	C	2786	rs77196499	unconditioned	0.00572026	0.811998	0.00087125	0.123617	0.0577931	5.16374	OID30620	no_MHC	UKB
rs117183556	13	24861906	C1QTNF9	ENSG00000240654	anxiety_cc	C	2784	rs7981211	unconditioned	0.000285226	0.830028	4.34295e-05	0.12634	0.043304	8.16223	OID30620	no_MHC	UKB
rs117183556	13	24861906	C1QTNF9	ENSG00000240654	anxiety_cc	C	2814	rs7981389	unconditioned	2.2727e-16	0.85307	3.47548e-17	0.130437	0.0164924	36.0204	OID30620	no_MHC	UKB
rs117183556	13	24861906	C1QTNF9	ENSG00000240654	anxiety_cc	C	2891	rs7982575	unconditioned	1.18746e-64	0.796052	1.84962e-65	0.123916	0.0800319	147.194	OID30620	no_MHC	UKB
rs117183556	13	24861906	C1QTNF9	ENSG00000240654	anxiety_cc	C	2783	rs7990379	unconditioned	1.31398e-13	0.849275	1.99934e-14	0.129204	0.0215215	29.6605	OID30620	no_MHC	UKB
rs117183556	13	24861906	C1QTNF9	ENSG00000240654	anxiety_cc	C	2780	rs7992400	unconditioned	3.25783e-05	0.816723	4.95746e-06	0.124222	0.0590167	10.3319	OID30620	no_MHC	UKB
rs117183556	13	24861906	C1QTNF9	ENSG00000240654	anxiety_cc	C	2811	rs7995834	unconditioned	1.2078e-06	0.852124	1.84563e-07	0.130195	0.0176798	13.6267	OID30620	no_MHC	UKB
rs117183556	13	24861906	C1QTNF9	ENSG00000240654	anxiety_cc	C	2780	rs8002744	unconditioned	2.8735e-21	0.853737	4.36955e-22	0.129806	0.0164568	47.2988	OID30620	no_MHC	UKB
rs117183556	13	24861906	C1QTNF9	ENSG00000240654	anxiety_cc	C	2780	rs80073311	unconditioned	0.0118014	0.797581	0.0017947	0.121224	0.0675989	4.43953	OID30620	no_MHC	UKB
rs117183556	13	24861906	C1QTNF9	ENSG00000240654	anxiety_cc	C	2780	rs895423	unconditioned	6.48928e-06	0.850903	9.8684e-07	0.129379	0.0197099	11.9454	OID30620	no_MHC	UKB
rs117183556	13	24861906	C1QTNF9	ENSG00000240654	anxiety_cc	C	2787	rs9511025	unconditioned	5.73071e-38	0.8559	8.72044e-39	0.130229	0.0138713	85.7524	OID30620	no_MHC	UKB
rs117183556	13	24861906	C1QTNF9	ENSG00000240654	anxiety_cc	C	2780	rs9511141	unconditioned	5.48098e-07	0.734072	8.35384e-08	0.111729	0.154198	14.4168	OID30620	no_MHC	UKB
rs117183556	13	24861906	C1QTNF9	ENSG00000240654	anxiety_cc	C	2780	rs9511184	unconditioned	1.95745e-23	0.849067	2.97683e-24	0.129102	0.0218314	52.2878	OID30620	no_MHC	UKB
rs117183556	13	24861906	C1QTNF9	ENSG00000240654	anxiety_cc	C	2784	rs9511390	unconditioned	0.000980951	0.838138	0.000149319	0.127547	0.0331849	6.92699	OID30620	no_MHC	UKB
rs117183556	13	24861906	C1QTNF9	ENSG00000240654	anxiety_cc	C	2779	rs9551110	unconditioned	2.6816e-17	0.850235	4.07739e-18	0.129258	0.0205066	38.1575	OID30620	no_MHC	UKB
rs117183556	13	24861906	C1QTNF9	ENSG00000240654	anxiety_cc	C	2782	rs9551111	unconditioned	2.14507e-24	0.8541	3.26355e-25	0.129928	0.0159716	54.4989	OID30620	no_MHC	UKB
rs117183556	13	24861906	C1QTNF9	ENSG00000240654	anxiety_cc	C	2779	rs9553233	unconditioned	2.18494e-06	0.756565	3.32474e-07	0.114995	0.128437	13.0339	OID30620	no_MHC	UKB
rs117183556	13	24861906	C1QTNF9	ENSG00000240654	anxiety_cc	C	2784	rs9553264	unconditioned	1.16789e-23	0.837957	1.77758e-24	0.127506	0.0345369	52.8043	OID30620	no_MHC	UKB
rs117183556	13	24861906	C1QTNF9	ENSG00000240654	anxiety_cc	C	2787	rs9553343	unconditioned	6.02826e-99	0.853063	9.18132e-100	0.129908	0.017029	226.159	OID30620	no_MHC	UKB
rs117183556	13	24861906	C1QTNF9	ENSG00000240654	anxiety_cc	C	2782	rs9578719	unconditioned	7.48974e-32	0.835293	1.14009e-32	0.127111	0.0375969	71.6692	OID30620	no_MHC	UKB
rs117183556	13	24861906	C1QTNF9	ENSG00000240654	anxiety_cc	C	2904	rs9578755	unconditioned	4.18067e-32	0.840224	6.48928e-33	0.130391	0.0293853	72.2523	OID30620	no_MHC	UKB
rs117183556	13	24861906	C1QTNF9	ENSG00000240654	asd	C	4437	unconditioned	unconditioned	0	0.899351	0	0.0883265	0.0123228	7113.13	OID30620	no_MHC	UKB
rs117183556	13	24861906	C1QTNF9	ENSG00000240654	asd	C	3073	rs113495706	unconditioned	4.34082e-09	0.916098	2.77466e-10	0.0585318	0.0253704	19.2552	OID30620	no_MHC	UKB
rs117183556	13	24861906	C1QTNF9	ENSG00000240654	asd	C	3074	rs116938563	unconditioned	0.00739452	0.913767	0.000472832	0.0584096	0.0199558	4.90702	OID30620	no_MHC	UKB
rs117183556	13	24861906	C1QTNF9	ENSG00000240654	asd	C	3073	rs117089195	unconditioned	3.23256e-05	0.913761	2.06635e-06	0.0583826	0.0278222	10.3397	OID30620	no_MHC	UKB
rs117183556	13	24861906	C1QTNF9	ENSG00000240654	asd	C	3094	rs12428599	unconditioned	0.00265729	0.924191	0.000170657	0.0593401	0.0136407	5.93045	OID30620	no_MHC	UKB
rs117183556	13	24861906	C1QTNF9	ENSG00000240654	asd	C	3074	rs139144905	unconditioned	2.13784e-06	0.927919	1.36636e-07	0.0592936	0.0127852	13.0557	OID30620	no_MHC	UKB
rs117183556	13	24861906	C1QTNF9	ENSG00000240654	asd	C	3073	rs139368253	unconditioned	0.00682629	0.91459	0.000436319	0.0584385	0.0197092	4.98697	OID30620	no_MHC	UKB
rs117183556	13	24861906	C1QTNF9	ENSG00000240654	asd	C	3073	rs142246103	unconditioned	1.3363e-06	0.915404	8.54175e-08	0.0584875	0.0261072	13.5256	OID30620	no_MHC	UKB
rs117183556	13	24861906	C1QTNF9	ENSG00000240654	asd	C	3073	rs143364266	unconditioned	0.000122423	0.919812	7.82314e-06	0.0587571	0.0213008	9.00803	OID30620	no_MHC	UKB
rs117183556	13	24861906	C1QTNF9	ENSG00000240654	asd	C	3098	rs145400213	unconditioned	7.14848e-16	0.931947	4.58141e-17	0.0597195	0.0083339	34.8745	OID30620	no_MHC	UKB
rs117183556	13	24861906	C1QTNF9	ENSG00000240654	asd	C	3073	rs148514373	unconditioned	2.63484e-08	0.827906	1.68726e-09	0.052897	0.119197	17.4519	OID30620	no_MHC	UKB
rs117183556	13	24861906	C1QTNF9	ENSG00000240654	asd	C	3074	rs17080887	unconditioned	4.51164e-10	0.904552	2.88491e-11	0.0578028	0.0376448	21.5192	OID30620	no_MHC	UKB
rs117183556	13	24861906	C1QTNF9	ENSG00000240654	asd	C	3073	rs17398410	unconditioned	0.00575718	0.921779	0.000367905	0.0588919	0.0132038	5.15731	OID30620	no_MHC	UKB
rs117183556	13	24861906	C1QTNF9	ENSG00000240654	asd	C	3073	rs187372955	unconditioned	0.00773681	0.89199	0.000495107	0.057039	0.0427388	4.86177	OID30620	no_MHC	UKB
rs117183556	13	24861906	C1QTNF9	ENSG00000240654	asd	C	3074	rs188764338	unconditioned	9.36375e-19	0.920115	5.98571e-20	0.0587967	0.0210881	41.5123	OID30620	no_MHC	UKB
rs117183556	13	24861906	C1QTNF9	ENSG00000240654	asd	C	3081	rs192219743	unconditioned	6.901e-14	0.923493	4.41856e-15	0.0591119	0.0173951	30.3045	OID30620	no_MHC	UKB
rs117183556	13	24861906	C1QTNF9	ENSG00000240654	asd	C	3078	rs1961993	unconditioned	3.09799e-07	0.927935	1.98188e-08	0.0593501	0.0127144	14.9873	OID30620	no_MHC	UKB
rs117183556	13	24861906	C1QTNF9	ENSG00000240654	asd	C	3237	rs1965154	unconditioned	1.41379e-53	0.924866	9.23282e-55	0.0603841	0.0147497	121.691	OID30620	no_MHC	UKB
rs117183556	13	24861906	C1QTNF9	ENSG00000240654	asd	C	3074	rs2004641	unconditioned	0.0066808	0.915944	0.000427188	0.0585496	0.0183981	5.00852	OID30620	no_MHC	UKB
rs117183556	13	24861906	C1QTNF9	ENSG00000240654	asd	C	3074	rs2005105	unconditioned	1.44892e-210	0.928256	9.26049e-212	0.0593152	0.0124291	483.172	OID30620	no_MHC	UKB
rs117183556	13	24861906	C1QTNF9	ENSG00000240654	asd	C	3091	rs2039947	unconditioned	1.58304e-37	0.925757	1.01477e-38	0.0593289	0.0149143	84.7363	OID30620	no_MHC	UKB
rs117183556	13	24861906	C1QTNF9	ENSG00000240654	asd	C	3096	rs2050880	unconditioned	2.65743e-55	0.932275	1.70408e-56	0.0597742	0.0079512	125.665	OID30620	no_MHC	UKB
rs117183556	13	24861906	C1QTNF9	ENSG00000240654	asd	C	3102	rs2148232	unconditioned	7.69732e-82	0.921174	4.95953e-83	0.0593335	0.0194927	186.771	OID30620	no_MHC	UKB
rs117183556	13	24861906	C1QTNF9	ENSG00000240654	asd	C	3079	rs2793490	unconditioned	2.25032e-05	0.927262	1.43992e-06	0.0593195	0.0133948	10.7019	OID30620	no_MHC	UKB
rs117183556	13	24861906	C1QTNF9	ENSG00000240654	asd	C	3073	rs2793491	unconditioned	1.43079e-05	0.930695	9.14322e-07	0.0594644	0.00982538	11.1547	OID30620	no_MHC	UKB
rs117183556	13	24861906	C1QTNF9	ENSG00000240654	asd	C	3086	rs28539604	unconditioned	5.85487e-16	0.926847	3.75336e-17	0.0594032	0.0137496	35.0741	OID30620	no_MHC	UKB
rs117183556	13	24861906	C1QTNF9	ENSG00000240654	asd	C	3110	rs28619413	unconditioned	4.44172e-05	0.92764	2.86186e-06	0.0597565	0.012556	10.0219	OID30620	no_MHC	UKB
rs117183556	13	24861906	C1QTNF9	ENSG00000240654	asd	C	3074	rs35629689	unconditioned	0.00064156	0.912859	4.10293e-05	0.0583514	0.0281069	7.35161	OID30620	no_MHC	UKB
rs117183556	13	24861906	C1QTNF9	ENSG00000240654	asd	C	3088	rs3978791	unconditioned	3.95411e-29	0.930876	2.53141e-30	0.059585	0.00953874	65.4002	OID30620	no_MHC	UKB
rs117183556	13	24861906	C1QTNF9	ENSG00000240654	asd	C	3082	rs4583077	unconditioned	8.18779e-177	0.933331	5.24166e-178	0.0597431	0.00692556	405.455	OID30620	no_MHC	UKB
rs117183556	13	24861906	C1QTNF9	ENSG00000240654	asd	C	3074	rs4770672	unconditioned	0.00222326	0.923356	0.000142112	0.0590063	0.0152719	6.10878	OID30620	no_MHC	UKB
rs117183556	13	24861906	C1QTNF9	ENSG00000240654	asd	C	3076	rs61693196	unconditioned	1.1768e-57	0.916303	7.52523e-59	0.0585691	0.0251281	131.085	OID30620	no_MHC	UKB
rs117183556	13	24861906	C1QTNF9	ENSG00000240654	asd	C	3183	rs61948395	unconditioned	3.70724e-07	0.929893	2.40991e-08	0.0604386	0.00966816	14.8078	OID30620	no_MHC	UKB
rs117183556	13	24861906	C1QTNF9	ENSG00000240654	asd	C	3073	rs6583	unconditioned	2.26972e-23	0.932665	1.45037e-24	0.0595903	0.00774423	52.1398	OID30620	no_MHC	UKB
rs117183556	13	24861906	C1QTNF9	ENSG00000240654	asd	C	3099	rs727113	unconditioned	3.87449e-15	0.932563	2.48528e-16	0.0598114	0.00762574	33.1844	OID30620	no_MHC	UKB
rs117183556	13	24861906	C1QTNF9	ENSG00000240654	asd	C	3097	rs73156408	unconditioned	4.80782e-17	0.927639	3.08285e-18	0.0594688	0.0128919	37.5737	OID30620	no_MHC	UKB
rs117183556	13	24861906	C1QTNF9	ENSG00000240654	asd	C	3073	rs73170359	unconditioned	5.17132e-33	0.929409	3.30471e-34	0.0593823	0.0112084	74.3422	OID30620	no_MHC	UKB
rs117183556	13	24861906	C1QTNF9	ENSG00000240654	asd	C	3072	rs7317337	unconditioned	2.96963e-05	0.933701	1.89737e-06	0.0596499	0.0066172	10.4245	OID30620	no_MHC	UKB
rs117183556	13	24861906	C1QTNF9	ENSG00000240654	asd	C	3078	rs7318811	unconditioned	2.35898e-86	0.929482	1.50886e-87	0.0594406	0.0110772	197.164	OID30620	no_MHC	UKB
rs117183556	13	24861906	C1QTNF9	ENSG00000240654	asd	C	3075	rs7322219	unconditioned	7.46011e-46	0.933018	4.76844e-47	0.0596304	0.0073516	103.909	OID30620	no_MHC	UKB
rs117183556	13	24861906	C1QTNF9	ENSG00000240654	asd	C	3130	rs7334824	unconditioned	3.63934e-27	0.900678	2.37444e-28	0.058723	0.0405989	60.878	OID30620	no_MHC	UKB
rs117183556	13	24861906	C1QTNF9	ENSG00000240654	asd	C	3073	rs7337954	unconditioned	1.29461e-12	0.932961	8.27265e-14	0.0596092	0.00742995	27.3728	OID30620	no_MHC	UKB
rs117183556	13	24861906	C1QTNF9	ENSG00000240654	asd	C	3102	rs74918847	unconditioned	1.38995e-69	0.929852	8.92736e-71	0.0597119	0.0104364	158.549	OID30620	no_MHC	UKB
rs117183556	13	24861906	C1QTNF9	ENSG00000240654	asd	C	3098	rs75593725	unconditioned	3.52571e-09	0.911948	2.26247e-10	0.0584908	0.0295611	19.4632	OID30620	no_MHC	UKB
rs117183556	13	24861906	C1QTNF9	ENSG00000240654	asd	C	3073	rs75811119	unconditioned	6.39534e-14	0.880184	4.09077e-15	0.0562372	0.0635785	30.3806	OID30620	no_MHC	UKB
rs117183556	13	24861906	C1QTNF9	ENSG00000240654	asd	C	3081	rs77196499	unconditioned	1.82899e-37	0.923634	1.17074e-38	0.0591047	0.0172612	84.5919	OID30620	no_MHC	UKB
rs117183556	13	24861906	C1QTNF9	ENSG00000240654	asd	C	3077	rs7981211	unconditioned	0.000317434	0.924577	2.03034e-05	0.0591208	0.0159644	8.05524	OID30620	no_MHC	UKB
rs117183556	13	24861906	C1QTNF9	ENSG00000240654	asd	C	3109	rs7981389	unconditioned	2.48633e-16	0.933448	1.59549e-17	0.0598933	0.00665862	35.9306	OID30620	no_MHC	UKB
rs117183556	13	24861906	C1QTNF9	ENSG00000240654	asd	C	3186	rs7982575	unconditioned	1.38566e-64	0.928857	8.98007e-66	0.0601854	0.0109578	147.039	OID30620	no_MHC	UKB
rs117183556	13	24861906	C1QTNF9	ENSG00000240654	asd	C	3077	rs7990379	unconditioned	1.44057e-13	0.931305	9.2132e-15	0.0595526	0.00914248	29.5686	OID30620	no_MHC	UKB
rs117183556	13	24861906	C1QTNF9	ENSG00000240654	asd	C	3074	rs7992400	unconditioned	3.70792e-05	0.930008	2.36992e-06	0.059431	0.0105216	10.2025	OID30620	no_MHC	UKB
rs117183556	13	24861906	C1QTNF9	ENSG00000240654	asd	C	3105	rs7995834	unconditioned	1.32157e-06	0.932648	8.47689e-08	0.059815	0.00753525	13.5367	OID30620	no_MHC	UKB
rs117183556	13	24861906	C1QTNF9	ENSG00000240654	asd	C	3074	rs8002744	unconditioned	3.13169e-21	0.930623	2.00154e-22	0.0594685	0.00990808	47.2127	OID30620	no_MHC	UKB
rs117183556	13	24861906	C1QTNF9	ENSG00000240654	asd	C	3076	rs80073311	unconditioned	0.00192111	0.915204	0.000122912	0.0585304	0.0242221	6.25485	OID30620	no_MHC	UKB
rs117183556	13	24861906	C1QTNF9	ENSG00000240654	asd	C	3074	rs895423	unconditioned	7.08382e-06	0.928254	4.52792e-07	0.0593208	0.0124175	11.8577	OID30620	no_MHC	UKB
rs117183556	13	24861906	C1QTNF9	ENSG00000240654	asd	C	3081	rs9511025	unconditioned	6.1774e-38	0.922752	3.95757e-39	0.0590983	0.0181493	85.6773	OID30620	no_MHC	UKB
rs117183556	13	24861906	C1QTNF9	ENSG00000240654	asd	C	3074	rs9511141	unconditioned	6.9555e-07	0.931813	4.44527e-08	0.0595437	0.0086421	14.1786	OID30620	no_MHC	UKB
rs117183556	13	24861906	C1QTNF9	ENSG00000240654	asd	C	3074	rs9511184	unconditioned	2.14847e-23	0.932073	1.3731e-24	0.0595609	0.00836571	52.1947	OID30620	no_MHC	UKB
rs117183556	13	24861906	C1QTNF9	ENSG00000240654	asd	C	3079	rs9511390	unconditioned	1.69428e-17	0.912463	1.0846e-18	0.0583824	0.0291544	38.6167	OID30620	no_MHC	UKB
rs117183556	13	24861906	C1QTNF9	ENSG00000240654	asd	C	3073	rs9551110	unconditioned	2.92889e-17	0.928769	1.87172e-18	0.0593414	0.0118896	38.0693	OID30620	no_MHC	UKB
rs117183556	13	24861906	C1QTNF9	ENSG00000240654	asd	C	3076	rs9551111	unconditioned	2.34124e-24	0.932399	1.49696e-25	0.0596082	0.00799327	54.4114	OID30620	no_MHC	UKB
rs117183556	13	24861906	C1QTNF9	ENSG00000240654	asd	C	3073	rs9553233	unconditioned	2.66027e-06	0.921492	1.70029e-07	0.0588767	0.0196286	12.8371	OID30620	no_MHC	UKB
rs117183556	13	24861906	C1QTNF9	ENSG00000240654	asd	C	3077	rs9553264	unconditioned	0.00600594	0.920355	0.000384115	0.0588478	0.0144067	5.11501	OID30620	no_MHC	UKB
rs117183556	13	24861906	C1QTNF9	ENSG00000240654	asd	C	3081	rs9553343	unconditioned	6.56912e-99	0.929403	4.20562e-100	0.0594902	0.0111064	226.074	OID30620	no_MHC	UKB
rs117183556	13	24861906	C1QTNF9	ENSG00000240654	asd	C	3076	rs9578719	unconditioned	8.34924e-32	0.931115	5.33766e-33	0.0595167	0.00936783	71.5606	OID30620	no_MHC	UKB
rs117183556	13	24861906	C1QTNF9	ENSG00000240654	asd	C	3198	rs9578755	unconditioned	4.60537e-32	0.925564	3.029e-33	0.0608618	0.0135746	72.1555	OID30620	no_MHC	UKB
rs117183556	13	24861906	C1QTNF9	ENSG00000240654	bipolar	C	4011	unconditioned	unconditioned	0	0.89733	0	0.0960757	0.00659467	7113.06	OID30620	no_MHC	UKB
rs117183556	13	24861906	C1QTNF9	ENSG00000240654	bipolar	C	2889	rs113495706	unconditioned	4.3352e-09	0.914831	3.55902e-10	0.0750939	0.0100749	19.2565	OID30620	no_MHC	UKB
rs117183556	13	24861906	C1QTNF9	ENSG00000240654	bipolar	C	2890	rs116938563	unconditioned	0.00737305	0.898995	0.000605736	0.0738382	0.0191876	4.90992	OID30620	no_MHC	UKB
rs117183556	13	24861906	C1QTNF9	ENSG00000240654	bipolar	C	2889	rs117089195	unconditioned	3.2055e-05	0.906237	2.63192e-06	0.0743886	0.0193395	10.3481	OID30620	no_MHC	UKB
rs117183556	13	24861906	C1QTNF9	ENSG00000240654	bipolar	C	2906	rs12428599	unconditioned	0.000936677	0.906323	7.70097e-05	0.074496	0.0181671	6.97317	OID30620	no_MHC	UKB
rs117183556	13	24861906	C1QTNF9	ENSG00000240654	bipolar	C	2890	rs139144905	unconditioned	2.05907e-06	0.893615	1.69154e-07	0.0733779	0.0330052	13.0933	OID30620	no_MHC	UKB
rs117183556	13	24861906	C1QTNF9	ENSG00000240654	bipolar	C	2889	rs139368253	unconditioned	0.00692352	0.907027	0.00056841	0.0744545	0.0110267	4.97283	OID30620	no_MHC	UKB
rs117183556	13	24861906	C1QTNF9	ENSG00000240654	bipolar	C	2889	rs142246103	unconditioned	1.1625e-06	0.796544	9.56256e-08	0.0653843	0.13807	13.6649	OID30620	no_MHC	UKB
rs117183556	13	24861906	C1QTNF9	ENSG00000240654	bipolar	C	2890	rs143364266	unconditioned	8.97427e-13	0.895463	7.3701e-14	0.0735087	0.0310283	27.7392	OID30620	no_MHC	UKB
rs117183556	13	24861906	C1QTNF9	ENSG00000240654	bipolar	C	2912	rs145400213	unconditioned	2.42212e-08	0.885303	2.01117e-09	0.0734685	0.0412289	17.536	OID30620	no_MHC	UKB
rs117183556	13	24861906	C1QTNF9	ENSG00000240654	bipolar	C	2889	rs148514373	unconditioned	2.90181e-08	0.911826	2.38237e-09	0.0748472	0.0133271	17.3553	OID30620	no_MHC	UKB
rs117183556	13	24861906	C1QTNF9	ENSG00000240654	bipolar	C	2889	rs17080887	unconditioned	4.51295e-10	0.90511	3.70548e-11	0.0742959	0.0205941	21.5189	OID30620	no_MHC	UKB
rs117183556	13	24861906	C1QTNF9	ENSG00000240654	bipolar	C	2890	rs17398410	unconditioned	0.00573113	0.907014	0.000470618	0.0744682	0.012316	5.16184	OID30620	no_MHC	UKB
rs117183556	13	24861906	C1QTNF9	ENSG00000240654	bipolar	C	2889	rs187372955	unconditioned	0.00800736	0.905291	0.000657432	0.0743159	0.0117281	4.82739	OID30620	no_MHC	UKB
rs117183556	13	24861906	C1QTNF9	ENSG00000240654	bipolar	C	2890	rs188764338	unconditioned	9.10833e-19	0.895484	7.4802e-20	0.0735106	0.031005	41.5399	OID30620	no_MHC	UKB
rs117183556	13	24861906	C1QTNF9	ENSG00000240654	bipolar	C	2896	rs192219743	unconditioned	8.28173e-08	0.912582	6.80461e-09	0.074969	0.0124492	16.3066	OID30620	no_MHC	UKB
rs117183556	13	24861906	C1QTNF9	ENSG00000240654	bipolar	C	2894	rs1961993	unconditioned	3.06487e-07	0.917883	2.51689e-08	0.0753704	0.00674671	14.9981	OID30620	no_MHC	UKB
rs117183556	13	24861906	C1QTNF9	ENSG00000240654	bipolar	C	3044	rs1965154	unconditioned	8.32491e-24	0.915544	7.07081e-25	0.0777555	0.00670073	53.1428	OID30620	no_MHC	UKB
rs117183556	13	24861906	C1QTNF9	ENSG00000240654	bipolar	C	2890	rs2004641	unconditioned	0.00676596	0.910145	0.000555497	0.0747166	0.00781656	4.99585	OID30620	no_MHC	UKB
rs117183556	13	24861906	C1QTNF9	ENSG00000240654	bipolar	C	2890	rs2005105	unconditioned	1.43331e-210	0.918791	1.17704e-211	0.0754452	0.0057641	483.183	OID30620	no_MHC	UKB
rs117183556	13	24861906	C1QTNF9	ENSG00000240654	bipolar	C	2905	rs2039947	unconditioned	1.40135e-25	0.891945	1.16195e-26	0.0739229	0.0341324	57.2272	OID30620	no_MHC	UKB
rs117183556	13	24861906	C1QTNF9	ENSG00000240654	bipolar	C	2912	rs2050880	unconditioned	2.61351e-55	0.916868	2.15031e-56	0.0754291	0.00770301	125.681	OID30620	no_MHC	UKB
rs117183556	13	24861906	C1QTNF9	ENSG00000240654	bipolar	C	2916	rs2148232	unconditioned	7.66129e-82	0.91688	6.30699e-83	0.0754726	0.00764702	186.776	OID30620	no_MHC	UKB
rs117183556	13	24861906	C1QTNF9	ENSG00000240654	bipolar	C	2895	rs2793490	unconditioned	2.19014e-05	0.902293	1.80134e-06	0.0741881	0.0234957	10.729	OID30620	no_MHC	UKB
rs117183556	13	24861906	C1QTNF9	ENSG00000240654	bipolar	C	2889	rs2793491	unconditioned	1.39563e-05	0.907593	1.14587e-06	0.0744997	0.0178923	11.1796	OID30620	no_MHC	UKB
rs117183556	13	24861906	C1QTNF9	ENSG00000240654	bipolar	C	2897	rs28539604	unconditioned	3.49965e-05	0.916282	2.87485e-06	0.0752613	0.00841889	10.2603	OID30620	no_MHC	UKB
rs117183556	13	24861906	C1QTNF9	ENSG00000240654	bipolar	C	2925	rs28619413	unconditioned	0.000699157	0.914812	5.79356e-05	0.0757972	0.00863403	7.26564	OID30620	no_MHC	UKB
rs117183556	13	24861906	C1QTNF9	ENSG00000240654	bipolar	C	2890	rs35629689	unconditioned	0.000644495	0.916808	5.29133e-05	0.0752631	0.00723179	7.34704	OID30620	no_MHC	UKB
rs117183556	13	24861906	C1QTNF9	ENSG00000240654	bipolar	C	2903	rs3978791	unconditioned	1.12025e-05	0.90965	9.25571e-07	0.0751417	0.0151965	11.3994	OID30620	no_MHC	UKB
rs117183556	13	24861906	C1QTNF9	ENSG00000240654	bipolar	C	2897	rs4583077	unconditioned	1.90508e-16	0.897971	1.56523e-17	0.0737501	0.0282792	36.1968	OID30620	no_MHC	UKB
rs117183556	13	24861906	C1QTNF9	ENSG00000240654	bipolar	C	2890	rs4770672	unconditioned	0.0021052	0.846692	0.000173057	0.0695204	0.0815092	6.16335	OID30620	no_MHC	UKB
rs117183556	13	24861906	C1QTNF9	ENSG00000240654	bipolar	C	2891	rs61693196	unconditioned	2.03527e-40	0.919008	1.67208e-41	0.0754954	0.00549708	91.3928	OID30620	no_MHC	UKB
rs117183556	13	24861906	C1QTNF9	ENSG00000240654	bipolar	C	2984	rs61948395	unconditioned	3.96562e-07	0.916479	3.34333e-08	0.0772603	0.00626008	14.7404	OID30620	no_MHC	UKB
rs117183556	13	24861906	C1QTNF9	ENSG00000240654	bipolar	C	2889	rs6583	unconditioned	2.23857e-23	0.919745	1.83765e-24	0.0754972	0.0047578	52.1536	OID30620	no_MHC	UKB
rs117183556	13	24861906	C1QTNF9	ENSG00000240654	bipolar	C	2914	rs727113	unconditioned	3.79026e-15	0.912137	3.12486e-16	0.0751881	0.0126752	33.2063	OID30620	no_MHC	UKB
rs117183556	13	24861906	C1QTNF9	ENSG00000240654	bipolar	C	2913	rs73156408	unconditioned	4.72141e-17	0.91089	3.91107e-18	0.0754416	0.0136681	37.5918	OID30620	no_MHC	UKB
rs117183556	13	24861906	C1QTNF9	ENSG00000240654	bipolar	C	2889	rs73170359	unconditioned	4.94691e-33	0.889077	4.06278e-34	0.0729798	0.0379434	74.3865	OID30620	no_MHC	UKB
rs117183556	13	24861906	C1QTNF9	ENSG00000240654	bipolar	C	2888	rs7317337	unconditioned	2.92929e-05	0.918593	2.40451e-06	0.0753967	0.00597851	10.4382	OID30620	no_MHC	UKB
rs117183556	13	24861906	C1QTNF9	ENSG00000240654	bipolar	C	2894	rs7318811	unconditioned	2.33067e-86	0.918417	1.91412e-87	0.0754212	0.00616206	197.176	OID30620	no_MHC	UKB
rs117183556	13	24861906	C1QTNF9	ENSG00000240654	bipolar	C	2891	rs7322219	unconditioned	7.29648e-46	0.912514	5.99297e-47	0.0749369	0.0125486	103.932	OID30620	no_MHC	UKB
rs117183556	13	24861906	C1QTNF9	ENSG00000240654	bipolar	C	2945	rs7334824	unconditioned	3.68725e-27	0.912448	3.07357e-28	0.0760472	0.0115049	60.8649	OID30620	no_MHC	UKB
rs117183556	13	24861906	C1QTNF9	ENSG00000240654	bipolar	C	2889	rs7337954	unconditioned	1.27666e-12	0.919866	1.04801e-13	0.0755072	0.00462666	27.3868	OID30620	no_MHC	UKB
rs117183556	13	24861906	C1QTNF9	ENSG00000240654	bipolar	C	2913	rs74918847	unconditioned	1.78019e-69	0.919302	1.46457e-70	0.0756265	0.00507116	158.302	OID30620	no_MHC	UKB
rs117183556	13	24861906	C1QTNF9	ENSG00000240654	bipolar	C	2914	rs75593725	unconditioned	3.51826e-09	0.910108	2.91436e-10	0.0753744	0.014518	19.4653	OID30620	no_MHC	UKB
rs117183556	13	24861906	C1QTNF9	ENSG00000240654	bipolar	C	2889	rs75811119	unconditioned	6.62102e-14	0.911278	5.43587e-15	0.0748022	0.0139201	30.3459	OID30620	no_MHC	UKB
rs117183556	13	24861906	C1QTNF9	ENSG00000240654	bipolar	C	2897	rs77196499	unconditioned	1.78984e-37	0.904368	1.47083e-38	0.0742966	0.0213352	84.6135	OID30620	no_MHC	UKB
rs117183556	13	24861906	C1QTNF9	ENSG00000240654	bipolar	C	2893	rs7981211	unconditioned	0.00158418	0.899294	0.000130368	0.0739811	0.0250101	6.44769	OID30620	no_MHC	UKB
rs117183556	13	24861906	C1QTNF9	ENSG00000240654	bipolar	C	2923	rs7981389	unconditioned	2.38466e-16	0.895161	1.98708e-17	0.0745612	0.0302782	35.9723	OID30620	no_MHC	UKB
rs117183556	13	24861906	C1QTNF9	ENSG00000240654	bipolar	C	2993	rs7982575	unconditioned	1.33396e-64	0.894223	1.13635e-65	0.0761458	0.0296315	147.077	OID30620	no_MHC	UKB
rs117183556	13	24861906	C1QTNF9	ENSG00000240654	bipolar	C	2893	rs7990379	unconditioned	1.42263e-13	0.919562	1.16817e-14	0.0755036	0.00493424	29.5811	OID30620	no_MHC	UKB
rs117183556	13	24861906	C1QTNF9	ENSG00000240654	bipolar	C	2888	rs7992400	unconditioned	0.0209038	0.894652	0.00171589	0.0734282	0.00929969	3.86783	OID30620	no_MHC	UKB
rs117183556	13	24861906	C1QTNF9	ENSG00000240654	bipolar	C	2919	rs7995834	unconditioned	0.0141248	0.899628	0.00117518	0.0748382	0.0102341	4.25982	OID30620	no_MHC	UKB
rs117183556	13	24861906	C1QTNF9	ENSG00000240654	bipolar	C	2888	rs8002744	unconditioned	9.15791e-20	0.917397	7.51727e-21	0.0752972	0.00730581	43.8371	OID30620	no_MHC	UKB
rs117183556	13	24861906	C1QTNF9	ENSG00000240654	bipolar	C	2892	rs80073311	unconditioned	0.00190744	0.903061	0.000156754	0.0741934	0.0206818	6.26199	OID30620	no_MHC	UKB
rs117183556	13	24861906	C1QTNF9	ENSG00000240654	bipolar	C	2890	rs895423	unconditioned	7.00259e-06	0.917441	5.74918e-07	0.0753154	0.00723555	11.8692	OID30620	no_MHC	UKB
rs117183556	13	24861906	C1QTNF9	ENSG00000240654	bipolar	C	2897	rs9511025	unconditioned	6.1588e-38	0.91988	5.0582e-39	0.0755448	0.00457513	85.6804	OID30620	no_MHC	UKB
rs117183556	13	24861906	C1QTNF9	ENSG00000240654	bipolar	C	2890	rs9511141	unconditioned	6.8553e-07	0.918219	5.62811e-08	0.0753781	0.00640217	14.1931	OID30620	no_MHC	UKB
rs117183556	13	24861906	C1QTNF9	ENSG00000240654	bipolar	C	2890	rs9511184	unconditioned	2.11203e-23	0.916168	1.73405e-24	0.0752119	0.00861982	52.2118	OID30620	no_MHC	UKB
rs117183556	13	24861906	C1QTNF9	ENSG00000240654	bipolar	C	2895	rs9511390	unconditioned	1.65791e-17	0.893542	1.36252e-18	0.0734009	0.0330575	38.6384	OID30620	no_MHC	UKB
rs117183556	13	24861906	C1QTNF9	ENSG00000240654	bipolar	C	2889	rs9551110	unconditioned	2.89621e-17	0.91832	2.37755e-18	0.0753803	0.00629953	38.0805	OID30620	no_MHC	UKB
rs117183556	13	24861906	C1QTNF9	ENSG00000240654	bipolar	C	2891	rs9551111	unconditioned	0.00030696	0.918421	2.5205e-05	0.0754073	0.00583904	8.08879	OID30620	no_MHC	UKB
rs117183556	13	24861906	C1QTNF9	ENSG00000240654	bipolar	C	2889	rs9553233	unconditioned	2.65342e-06	0.918935	2.17823e-07	0.0754307	0.00563181	12.8397	OID30620	no_MHC	UKB
rs117183556	13	24861906	C1QTNF9	ENSG00000240654	bipolar	C	2892	rs9553264	unconditioned	0.00796283	0.906595	0.000654247	0.0744779	0.01031	4.83297	OID30620	no_MHC	UKB
rs117183556	13	24861906	C1QTNF9	ENSG00000240654	bipolar	C	2896	rs9553343	unconditioned	1.34475e-14	0.909123	1.1049e-15	0.0746811	0.0161954	31.94	OID30620	no_MHC	UKB
rs117183556	13	24861906	C1QTNF9	ENSG00000240654	bipolar	C	2890	rs9578719	unconditioned	8.23947e-32	0.918463	6.76627e-33	0.0754183	0.00611836	71.5738	OID30620	no_MHC	UKB
rs117183556	13	24861906	C1QTNF9	ENSG00000240654	bipolar	C	3007	rs9578755	unconditioned	4.54475e-32	0.91339	3.79105e-33	0.0761809	0.0104292	72.1688	OID30620	no_MHC	UKB
rs117183556	13	24861906	C1QTNF9	ENSG00000240654	bipolar_noukb	C	4014	unconditioned	unconditioned	0	0.893172	0	0.100054	0.00677467	7113.06	OID30620	no_MHC	UKB
rs117183556	13	24861906	C1QTNF9	ENSG00000240654	bipolar_noukb	C	2877	rs113495706	unconditioned	4.32096e-09	0.911835	3.6964e-10	0.0779934	0.0101715	19.2598	OID30620	no_MHC	UKB
rs117183556	13	24861906	C1QTNF9	ENSG00000240654	bipolar_noukb	C	2878	rs116938563	unconditioned	0.00733287	0.893855	0.000627784	0.0765034	0.0216806	4.91539	OID30620	no_MHC	UKB
rs117183556	13	24861906	C1QTNF9	ENSG00000240654	bipolar_noukb	C	2877	rs117089195	unconditioned	3.19466e-05	0.903148	2.73323e-06	0.0772505	0.0195666	10.3514	OID30620	no_MHC	UKB
rs117183556	13	24861906	C1QTNF9	ENSG00000240654	bipolar_noukb	C	2894	rs12428599	unconditioned	0.000933319	0.903041	7.99551e-05	0.0773427	0.0186032	6.97676	OID30620	no_MHC	UKB
rs117183556	13	24861906	C1QTNF9	ENSG00000240654	bipolar_noukb	C	2878	rs139144905	unconditioned	2.04645e-06	0.888149	1.75188e-07	0.075995	0.0358536	13.0994	OID30620	no_MHC	UKB
rs117183556	13	24861906	C1QTNF9	ENSG00000240654	bipolar_noukb	C	2877	rs139368253	unconditioned	0.00690128	0.90398	0.000590397	0.0773233	0.0112051	4.97605	OID30620	no_MHC	UKB
rs117183556	13	24861906	C1QTNF9	ENSG00000240654	bipolar_noukb	C	2877	rs142246103	unconditioned	1.15872e-06	0.793933	9.93124e-08	0.0679088	0.138157	13.6682	OID30620	no_MHC	UKB
rs117183556	13	24861906	C1QTNF9	ENSG00000240654	bipolar_noukb	C	2878	rs143364266	unconditioned	8.8841e-13	0.88642	7.60323e-14	0.0758242	0.037756	27.7493	OID30620	no_MHC	UKB
rs117183556	13	24861906	C1QTNF9	ENSG00000240654	bipolar_noukb	C	2900	rs145400213	unconditioned	2.41311e-08	0.882023	2.08833e-09	0.0762896	0.0416871	17.5398	OID30620	no_MHC	UKB
rs117183556	13	24861906	C1QTNF9	ENSG00000240654	bipolar_noukb	C	2877	rs148514373	unconditioned	2.89067e-08	0.908321	2.47296e-09	0.0776928	0.0139865	17.3592	OID30620	no_MHC	UKB
rs117183556	13	24861906	C1QTNF9	ENSG00000240654	bipolar_noukb	C	2877	rs17080887	unconditioned	4.47368e-10	0.897205	3.82784e-11	0.076742	0.0260535	21.5276	OID30620	no_MHC	UKB
rs117183556	13	24861906	C1QTNF9	ENSG00000240654	bipolar_noukb	C	2878	rs17398410	unconditioned	0.00571265	0.904013	0.000488808	0.0773402	0.0124451	5.16507	OID30620	no_MHC	UKB
rs117183556	13	24861906	C1QTNF9	ENSG00000240654	bipolar_noukb	C	2877	rs187372955	unconditioned	0.00798476	0.902623	0.000683118	0.0772104	0.0114987	4.83022	OID30620	no_MHC	UKB
rs117183556	13	24861906	C1QTNF9	ENSG00000240654	bipolar_noukb	C	2878	rs188764338	unconditioned	9.13748e-19	0.898305	7.81872e-20	0.0768409	0.0248539	41.5367	OID30620	no_MHC	UKB
rs117183556	13	24861906	C1QTNF9	ENSG00000240654	bipolar_noukb	C	2884	rs192219743	unconditioned	8.25577e-08	0.909717	7.06834e-09	0.0778748	0.0124079	16.3098	OID30620	no_MHC	UKB
rs117183556	13	24861906	C1QTNF9	ENSG00000240654	bipolar_noukb	C	2882	rs1961993	unconditioned	3.0545e-07	0.914788	2.61376e-08	0.0782722	0.00693976	15.0015	OID30620	no_MHC	UKB
rs117183556	13	24861906	C1QTNF9	ENSG00000240654	bipolar_noukb	C	3032	rs1965154	unconditioned	8.29666e-24	0.912443	7.33593e-25	0.0806715	0.00688525	53.1462	OID30620	no_MHC	UKB
rs117183556	13	24861906	C1QTNF9	ENSG00000240654	bipolar_noukb	C	2878	rs2004641	unconditioned	0.0067461	0.907214	0.000577139	0.0776056	0.00785683	4.99879	OID30620	no_MHC	UKB
rs117183556	13	24861906	C1QTNF9	ENSG00000240654	bipolar_noukb	C	2878	rs2005105	unconditioned	1.429e-210	0.915973	1.22282e-211	0.0783758	0.00565076	483.186	OID30620	no_MHC	UKB
rs117183556	13	24861906	C1QTNF9	ENSG00000240654	bipolar_noukb	C	2893	rs2039947	unconditioned	1.39425e-25	0.887411	1.2048e-26	0.076647	0.0359419	57.2323	OID30620	no_MHC	UKB
rs117183556	13	24861906	C1QTNF9	ENSG00000240654	bipolar_noukb	C	2899	rs2050880	unconditioned	2.60618e-55	0.914298	2.23395e-56	0.0783638	0.00733772	125.684	OID30620	no_MHC	UKB
rs117183556	13	24861906	C1QTNF9	ENSG00000240654	bipolar_noukb	C	2903	rs2148232	unconditioned	7.63369e-82	0.913577	6.54826e-83	0.0783595	0.0080638	186.779	OID30620	no_MHC	UKB
rs117183556	13	24861906	C1QTNF9	ENSG00000240654	bipolar_noukb	C	2883	rs2793490	unconditioned	2.19122e-05	0.902749	1.87734e-06	0.0773238	0.019903	10.7285	OID30620	no_MHC	UKB
rs117183556	13	24861906	C1QTNF9	ENSG00000240654	bipolar_noukb	C	2877	rs2793491	unconditioned	1.39285e-05	0.9058	1.19162e-06	0.0774773	0.0167073	11.1816	OID30620	no_MHC	UKB
rs117183556	13	24861906	C1QTNF9	ENSG00000240654	bipolar_noukb	C	2885	rs28539604	unconditioned	3.48772e-05	0.913169	2.98538e-06	0.0781558	0.00863743	10.2637	OID30620	no_MHC	UKB
rs117183556	13	24861906	C1QTNF9	ENSG00000240654	bipolar_noukb	C	2913	rs28619413	unconditioned	0.000696769	0.911686	6.01666e-05	0.078716	0.00884109	7.26906	OID30620	no_MHC	UKB
rs117183556	13	24861906	C1QTNF9	ENSG00000240654	bipolar_noukb	C	2878	rs35629689	unconditioned	0.000643166	0.913876	5.50229e-05	0.078175	0.00725107	7.34911	OID30620	no_MHC	UKB
rs117183556	13	24861906	C1QTNF9	ENSG00000240654	bipolar_noukb	C	2891	rs3978791	unconditioned	1.11488e-05	0.90529	9.59939e-07	0.0779308	0.0167674	11.4042	OID30620	no_MHC	UKB
rs117183556	13	24861906	C1QTNF9	ENSG00000240654	bipolar_noukb	C	2884	rs4583077	unconditioned	1.89679e-16	0.894063	1.62382e-17	0.0765106	0.0294263	36.2012	OID30620	no_MHC	UKB
rs117183556	13	24861906	C1QTNF9	ENSG00000240654	bipolar_noukb	C	2878	rs4770672	unconditioned	0.00209056	0.840785	0.000179077	0.0719367	0.085009	6.17033	OID30620	no_MHC	UKB
rs117183556	13	24861906	C1QTNF9	ENSG00000240654	bipolar_noukb	C	2879	rs61693196	unconditioned	2.02818e-40	0.915808	1.7363e-41	0.0783955	0.00579639	91.3963	OID30620	no_MHC	UKB
rs117183556	13	24861906	C1QTNF9	ENSG00000240654	bipolar_noukb	C	2974	rs61948395	unconditioned	3.95262e-07	0.913481	3.47412e-08	0.0802833	0.00623558	14.7437	OID30620	no_MHC	UKB
rs117183556	13	24861906	C1QTNF9	ENSG00000240654	bipolar_noukb	C	2877	rs6583	unconditioned	2.23157e-23	0.916878	1.90888e-24	0.0784248	0.00469714	52.1568	OID30620	no_MHC	UKB
rs117183556	13	24861906	C1QTNF9	ENSG00000240654	bipolar_noukb	C	2902	rs727113	unconditioned	3.78244e-15	0.91027	3.24789e-16	0.078151	0.0115789	33.2084	OID30620	no_MHC	UKB
rs117183556	13	24861906	C1QTNF9	ENSG00000240654	bipolar_noukb	C	2901	rs73156408	unconditioned	4.70604e-17	0.907932	4.06252e-18	0.0783641	0.013704	37.5951	OID30620	no_MHC	UKB
rs117183556	13	24861906	C1QTNF9	ENSG00000240654	bipolar_noukb	C	2877	rs73170359	unconditioned	4.97113e-33	0.89343	4.25371e-34	0.0764191	0.0301511	74.3817	OID30620	no_MHC	UKB
rs117183556	13	24861906	C1QTNF9	ENSG00000240654	bipolar_noukb	C	2876	rs7317337	unconditioned	2.92093e-05	0.915988	2.49841e-06	0.078343	0.00563743	10.441	OID30620	no_MHC	UKB
rs117183556	13	24861906	C1QTNF9	ENSG00000240654	bipolar_noukb	C	2882	rs7318811	unconditioned	2.3235e-86	0.91558	1.98838e-87	0.0783466	0.00607337	197.179	OID30620	no_MHC	UKB
rs117183556	13	24861906	C1QTNF9	ENSG00000240654	bipolar_noukb	C	2879	rs7322219	unconditioned	7.26746e-46	0.90889	6.2201e-47	0.077777	0.0133334	103.936	OID30620	no_MHC	UKB
rs117183556	13	24861906	C1QTNF9	ENSG00000240654	bipolar_noukb	C	2933	rs7334824	unconditioned	3.68139e-27	0.911006	3.197e-28	0.0791037	0.00989065	60.8665	OID30620	no_MHC	UKB
rs117183556	13	24861906	C1QTNF9	ENSG00000240654	bipolar_noukb	C	2877	rs7337954	unconditioned	1.27255e-12	0.916918	1.08853e-13	0.0784282	0.00465333	27.39	OID30620	no_MHC	UKB
rs117183556	13	24861906	C1QTNF9	ENSG00000240654	bipolar_noukb	C	2900	rs74918847	unconditioned	1.77437e-69	0.916297	1.52101e-70	0.0785406	0.00516228	158.305	OID30620	no_MHC	UKB
rs117183556	13	24861906	C1QTNF9	ENSG00000240654	bipolar_noukb	C	2902	rs75593725	unconditioned	3.5067e-09	0.907103	3.02715e-10	0.0782907	0.0146061	19.4686	OID30620	no_MHC	UKB
rs117183556	13	24861906	C1QTNF9	ENSG00000240654	bipolar_noukb	C	2877	rs75811119	unconditioned	6.59494e-14	0.907685	5.64202e-15	0.0776384	0.0146769	30.3499	OID30620	no_MHC	UKB
rs117183556	13	24861906	C1QTNF9	ENSG00000240654	bipolar_noukb	C	2885	rs77196499	unconditioned	1.77575e-37	0.897204	1.52063e-38	0.0768043	0.0259919	84.6214	OID30620	no_MHC	UKB
rs117183556	13	24861906	C1QTNF9	ENSG00000240654	bipolar_noukb	C	2881	rs7981211	unconditioned	0.00157788	0.895649	0.000135308	0.0767783	0.0258594	6.45167	OID30620	no_MHC	UKB
rs117183556	13	24861906	C1QTNF9	ENSG00000240654	bipolar_noukb	C	2911	rs7981389	unconditioned	2.37481e-16	0.891475	2.06252e-17	0.0773932	0.0311317	35.9764	OID30620	no_MHC	UKB
rs117183556	13	24861906	C1QTNF9	ENSG00000240654	bipolar_noukb	C	2981	rs7982575	unconditioned	1.32843e-64	0.890512	1.1799e-65	0.0790637	0.0304242	147.081	OID30620	no_MHC	UKB
rs117183556	13	24861906	C1QTNF9	ENSG00000240654	bipolar_noukb	C	2881	rs7990379	unconditioned	1.41802e-13	0.916593	1.21331e-14	0.078422	0.00498495	29.5843	OID30620	no_MHC	UKB
rs117183556	13	24861906	C1QTNF9	ENSG00000240654	bipolar_noukb	C	2876	rs7992400	unconditioned	0.0208473	0.891834	0.00178316	0.0762734	0.00926227	3.87053	OID30620	no_MHC	UKB
rs117183556	13	24861906	C1QTNF9	ENSG00000240654	bipolar_noukb	C	2907	rs7995834	unconditioned	0.0140883	0.897053	0.00122167	0.0777781	0.00985857	4.26241	OID30620	no_MHC	UKB
rs117183556	13	24861906	C1QTNF9	ENSG00000240654	bipolar_noukb	C	2876	rs8002744	unconditioned	9.13106e-20	0.91472	7.81022e-21	0.0782332	0.00704666	43.84	OID30620	no_MHC	UKB
rs117183556	13	24861906	C1QTNF9	ENSG00000240654	bipolar_noukb	C	2880	rs80073311	unconditioned	0.00190282	0.900787	0.000162922	0.0771065	0.0200406	6.26442	OID30620	no_MHC	UKB
rs117183556	13	24861906	C1QTNF9	ENSG00000240654	bipolar_noukb	C	2878	rs895423	unconditioned	6.97913e-06	0.914382	5.9707e-07	0.0782187	0.00739175	11.8726	OID30620	no_MHC	UKB
rs117183556	13	24861906	C1QTNF9	ENSG00000240654	bipolar_noukb	C	2885	rs9511025	unconditioned	6.13973e-38	0.91704	5.25429e-39	0.0784745	0.00448511	85.6835	OID30620	no_MHC	UKB
rs117183556	13	24861906	C1QTNF9	ENSG00000240654	bipolar_noukb	C	2878	rs9511141	unconditioned	6.83614e-07	0.91567	5.84813e-08	0.078327	0.00600275	14.1959	OID30620	no_MHC	UKB
rs117183556	13	24861906	C1QTNF9	ENSG00000240654	bipolar_noukb	C	2878	rs9511184	unconditioned	2.1059e-23	0.913517	1.80165e-24	0.0781453	0.00833814	52.2147	OID30620	no_MHC	UKB
rs117183556	13	24861906	C1QTNF9	ENSG00000240654	bipolar_noukb	C	2883	rs9511390	unconditioned	1.65858e-17	0.893837	1.42027e-18	0.0765111	0.0296522	38.638	OID30620	no_MHC	UKB
rs117183556	13	24861906	C1QTNF9	ENSG00000240654	bipolar_noukb	C	2877	rs9551110	unconditioned	2.88726e-17	0.91549	2.4698e-18	0.0783061	0.00620348	38.0836	OID30620	no_MHC	UKB
rs117183556	13	24861906	C1QTNF9	ENSG00000240654	bipolar_noukb	C	2879	rs9551111	unconditioned	0.000305989	0.915526	2.6181e-05	0.0783283	0.00581405	8.09196	OID30620	no_MHC	UKB
rs117183556	13	24861906	C1QTNF9	ENSG00000240654	bipolar_noukb	C	2877	rs9553233	unconditioned	2.64492e-06	0.916005	2.26248e-07	0.0783501	0.0056415	12.8429	OID30620	no_MHC	UKB
rs117183556	13	24861906	C1QTNF9	ENSG00000240654	bipolar_noukb	C	2880	rs9553264	unconditioned	0.00793935	0.903599	0.000679741	0.0773527	0.0104293	4.83592	OID30620	no_MHC	UKB
rs117183556	13	24861906	C1QTNF9	ENSG00000240654	bipolar_noukb	C	2884	rs9553343	unconditioned	1.33911e-14	0.905292	1.14651e-15	0.0774912	0.0172164	31.9442	OID30620	no_MHC	UKB
rs117183556	13	24861906	C1QTNF9	ENSG00000240654	bipolar_noukb	C	2878	rs9578719	unconditioned	8.2134e-32	0.915556	7.02839e-33	0.07834	0.00610403	71.577	OID30620	no_MHC	UKB
rs117183556	13	24861906	C1QTNF9	ENSG00000240654	bipolar_noukb	C	2995	rs9578755	unconditioned	4.53584e-32	0.911599	3.93522e-33	0.0790795	0.00932178	72.1707	OID30620	no_MHC	UKB
rs117183556	13	24861906	C1QTNF9	ENSG00000240654	depression_Als_noukb_included	C	3882	unconditioned	unconditioned	0	0.922092	0	0.0682195	0.00968831	7113.03	OID30620	no_MHC	UKB
rs117183556	13	24861906	C1QTNF9	ENSG00000240654	depression_Als_noukb_included	C	2826	rs113495706	unconditioned	4.4001e-09	0.928509	2.70546e-10	0.0570762	0.0144148	19.2416	OID30620	no_MHC	UKB
rs117183556	13	24861906	C1QTNF9	ENSG00000240654	depression_Als_noukb_included	C	2827	rs116938563	unconditioned	0.00760257	0.925104	0.000467448	0.0568706	0.00995558	4.87927	OID30620	no_MHC	UKB
rs117183556	13	24861906	C1QTNF9	ENSG00000240654	depression_Als_noukb_included	C	2826	rs117089195	unconditioned	3.25631e-05	0.920648	2.00249e-06	0.0565931	0.0227239	10.3323	OID30620	no_MHC	UKB
rs117183556	13	24861906	C1QTNF9	ENSG00000240654	depression_Als_noukb_included	C	2843	rs12428599	unconditioned	0.00310444	0.9184	0.000191879	0.0567427	0.0215608	5.77492	OID30620	no_MHC	UKB
rs117183556	13	24861906	C1QTNF9	ENSG00000240654	depression_Als_noukb_included	C	2827	rs139144905	unconditioned	2.16089e-06	0.937778	1.32847e-07	0.0576481	0.00457145	13.045	OID30620	no_MHC	UKB
rs117183556	13	24861906	C1QTNF9	ENSG00000240654	depression_Als_noukb_included	C	2826	rs139368253	unconditioned	0.0070823	0.926257	0.000435399	0.0569342	0.00929098	4.95016	OID30620	no_MHC	UKB
rs117183556	13	24861906	C1QTNF9	ENSG00000240654	depression_Als_noukb_included	C	2826	rs142246103	unconditioned	1.36322e-06	0.934129	8.38107e-08	0.0574216	0.00844805	13.5057	OID30620	no_MHC	UKB
rs117183556	13	24861906	C1QTNF9	ENSG00000240654	depression_Als_noukb_included	C	2827	rs143364266	unconditioned	9.23208e-13	0.921297	5.67751e-14	0.0566356	0.0220672	27.7109	OID30620	no_MHC	UKB
rs117183556	13	24861906	C1QTNF9	ENSG00000240654	depression_Als_noukb_included	C	2849	rs145400213	unconditioned	2.57085e-08	0.93963	1.58188e-09	0.0578142	0.00255555	17.4764	OID30620	no_MHC	UKB
rs117183556	13	24861906	C1QTNF9	ENSG00000240654	depression_Als_noukb_included	C	2826	rs148514373	unconditioned	2.95833e-08	0.929593	1.81893e-09	0.0571428	0.0132643	17.3361	OID30620	no_MHC	UKB
rs117183556	13	24861906	C1QTNF9	ENSG00000240654	depression_Als_noukb_included	C	2825	rs17080887	unconditioned	0.00587587	0.916471	0.000361194	0.0563152	0.0209767	5.1369	OID30620	no_MHC	UKB
rs117183556	13	24861906	C1QTNF9	ENSG00000240654	depression_Als_noukb_included	C	2827	rs17398410	unconditioned	0.00589027	0.930927	0.000362134	0.0572279	0.00559253	5.13445	OID30620	no_MHC	UKB
rs117183556	13	24861906	C1QTNF9	ENSG00000240654	depression_Als_noukb_included	C	2826	rs187372955	unconditioned	0.00784898	0.885771	0.000483638	0.054528	0.0513682	4.84737	OID30620	no_MHC	UKB
rs117183556	13	24861906	C1QTNF9	ENSG00000240654	depression_Als_noukb_included	C	2827	rs188764338	unconditioned	9.50386e-19	0.934482	5.845e-20	0.0574639	0.0080537	41.4974	OID30620	no_MHC	UKB
rs117183556	13	24861906	C1QTNF9	ENSG00000240654	depression_Als_noukb_included	C	2833	rs192219743	unconditioned	1.01945e-07	0.931924	6.2693e-09	0.0572999	0.010776	16.0988	OID30620	no_MHC	UKB
rs117183556	13	24861906	C1QTNF9	ENSG00000240654	depression_Als_noukb_included	C	2831	rs1961993	unconditioned	3.11451e-07	0.93272	1.9197e-08	0.0574804	0.00979947	14.982	OID30620	no_MHC	UKB
rs117183556	13	24861906	C1QTNF9	ENSG00000240654	depression_Als_noukb_included	C	2981	rs1965154	unconditioned	8.5268e-24	0.937708	5.35473e-25	0.0588836	0.00340848	53.1188	OID30620	no_MHC	UKB
rs117183556	13	24861906	C1QTNF9	ENSG00000240654	depression_Als_noukb_included	C	2827	rs2004641	unconditioned	0.00690013	0.926469	0.000424261	0.0569555	0.00925152	4.97621	OID30620	no_MHC	UKB
rs117183556	13	24861906	C1QTNF9	ENSG00000240654	depression_Als_noukb_included	C	2827	rs2005105	unconditioned	1.44807e-210	0.928374	8.90402e-212	0.05707	0.014556	483.173	OID30620	no_MHC	UKB
rs117183556	13	24861906	C1QTNF9	ENSG00000240654	depression_Als_noukb_included	C	2842	rs2039947	unconditioned	1.47388e-25	0.938144	9.07034e-27	0.0577299	0.00412627	57.1767	OID30620	no_MHC	UKB
rs117183556	13	24861906	C1QTNF9	ENSG00000240654	depression_Als_noukb_included	C	2849	rs2050880	unconditioned	2.67579e-55	0.938719	1.64721e-56	0.0577838	0.00349744	125.658	OID30620	no_MHC	UKB
rs117183556	13	24861906	C1QTNF9	ENSG00000240654	depression_Als_noukb_included	C	2853	rs2148232	unconditioned	7.84701e-82	0.939112	4.83206e-83	0.0578259	0.00306217	186.752	OID30620	no_MHC	UKB
rs117183556	13	24861906	C1QTNF9	ENSG00000240654	depression_Als_noukb_included	C	2832	rs2793490	unconditioned	2.26593e-05	0.933484	1.39415e-06	0.0574247	0.00906772	10.6949	OID30620	no_MHC	UKB
rs117183556	13	24861906	C1QTNF9	ENSG00000240654	depression_Als_noukb_included	C	2826	rs2793491	unconditioned	1.44376e-05	0.938854	8.87542e-07	0.0577121	0.00341884	11.1457	OID30620	no_MHC	UKB
rs117183556	13	24861906	C1QTNF9	ENSG00000240654	depression_Als_noukb_included	C	2834	rs28539604	unconditioned	3.62577e-05	0.938301	2.23515e-06	0.0578391	0.00382161	10.2249	OID30620	no_MHC	UKB
rs117183556	13	24861906	C1QTNF9	ENSG00000240654	depression_Als_noukb_included	C	2862	rs28619413	unconditioned	0.000725785	0.937161	4.47582e-05	0.0577892	0.00427951	7.22826	OID30620	no_MHC	UKB
rs117183556	13	24861906	C1QTNF9	ENSG00000240654	depression_Als_noukb_included	C	2827	rs35629689	unconditioned	0.000660385	0.937632	4.05997e-05	0.0576405	0.00402606	7.32269	OID30620	no_MHC	UKB
rs117183556	13	24861906	C1QTNF9	ENSG00000240654	depression_Als_noukb_included	C	2840	rs3978791	unconditioned	1.15028e-05	0.934029	7.07545e-07	0.0574444	0.0085146	11.3729	OID30620	no_MHC	UKB
rs117183556	13	24861906	C1QTNF9	ENSG00000240654	depression_Als_noukb_included	C	2834	rs4583077	unconditioned	1.98377e-16	0.935063	1.2201e-17	0.0575028	0.00743389	36.1564	OID30620	no_MHC	UKB
rs117183556	13	24861906	C1QTNF9	ENSG00000240654	depression_Als_noukb_included	C	2827	rs4770672	unconditioned	0.00232258	0.933663	0.000142799	0.057398	0.00647386	6.06508	OID30620	no_MHC	UKB
rs117183556	13	24861906	C1QTNF9	ENSG00000240654	depression_Als_noukb_included	C	2828	rs61693196	unconditioned	2.07423e-40	0.936586	1.27526e-41	0.0575764	0.00583723	91.3738	OID30620	no_MHC	UKB
rs117183556	13	24861906	C1QTNF9	ENSG00000240654	depression_Als_noukb_included	C	2923	rs61948395	unconditioned	4.03757e-07	0.933069	2.50128e-08	0.0577946	0.00913576	14.7225	OID30620	no_MHC	UKB
rs117183556	13	24861906	C1QTNF9	ENSG00000240654	depression_Als_noukb_included	C	2826	rs6583	unconditioned	2.27439e-23	0.934433	1.39828e-24	0.0574403	0.00812708	52.1377	OID30620	no_MHC	UKB
rs117183556	13	24861906	C1QTNF9	ENSG00000240654	depression_Als_noukb_included	C	2851	rs727113	unconditioned	3.90619e-15	0.940001	2.40359e-16	0.0578388	0.00215995	33.1762	OID30620	no_MHC	UKB
rs117183556	13	24861906	C1QTNF9	ENSG00000240654	depression_Als_noukb_included	C	2850	rs73156408	unconditioned	4.85334e-17	0.936325	2.99358e-18	0.0577473	0.00592748	37.5643	OID30620	no_MHC	UKB
rs117183556	13	24861906	C1QTNF9	ENSG00000240654	depression_Als_noukb_included	C	2826	rs73170359	unconditioned	5.22245e-33	0.938597	3.21049e-34	0.0576963	0.0037065	74.3323	OID30620	no_MHC	UKB
rs117183556	13	24861906	C1QTNF9	ENSG00000240654	depression_Als_noukb_included	C	2825	rs7317337	unconditioned	2.66552e-05	0.835824	1.63852e-06	0.0512659	0.112882	10.5325	OID30620	no_MHC	UKB
rs117183556	13	24861906	C1QTNF9	ENSG00000240654	depression_Als_noukb_included	C	2831	rs7318811	unconditioned	2.3851e-86	0.939888	1.46656e-87	0.0577897	0.0023227	197.153	OID30620	no_MHC	UKB
rs117183556	13	24861906	C1QTNF9	ENSG00000240654	depression_Als_noukb_included	C	2828	rs7322219	unconditioned	7.51595e-46	0.939954	4.62087e-47	0.0577868	0.00225964	103.902	OID30620	no_MHC	UKB
rs117183556	13	24861906	C1QTNF9	ENSG00000240654	depression_Als_noukb_included	C	2882	rs7334824	unconditioned	3.78257e-27	0.936015	2.36322e-28	0.0584734	0.00551192	60.8394	OID30620	no_MHC	UKB
rs117183556	13	24861906	C1QTNF9	ENSG00000240654	depression_Als_noukb_included	C	2826	rs7337954	unconditioned	1.30469e-12	0.940025	8.02032e-14	0.057784	0.00219139	27.3651	OID30620	no_MHC	UKB
rs117183556	13	24861906	C1QTNF9	ENSG00000240654	depression_Als_noukb_included	C	2850	rs74918847	unconditioned	1.80076e-69	0.929937	1.11135e-70	0.0573786	0.0126846	158.29	OID30620	no_MHC	UKB
rs117183556	13	24861906	C1QTNF9	ENSG00000240654	depression_Als_noukb_included	C	2851	rs75593725	unconditioned	3.57265e-09	0.924211	2.19934e-10	0.056876	0.0189133	19.45	OID30620	no_MHC	UKB
rs117183556	13	24861906	C1QTNF9	ENSG00000240654	depression_Als_noukb_included	C	2826	rs75811119	unconditioned	6.77805e-14	0.932898	4.16723e-15	0.057346	0.00975569	30.3225	OID30620	no_MHC	UKB
rs117183556	13	24861906	C1QTNF9	ENSG00000240654	depression_Als_noukb_included	C	2834	rs77196499	unconditioned	1.85337e-37	0.936592	1.1398e-38	0.0575931	0.00581498	84.5786	OID30620	no_MHC	UKB
rs117183556	13	24861906	C1QTNF9	ENSG00000240654	depression_Als_noukb_included	C	2830	rs7981211	unconditioned	0.00164854	0.935589	0.000101383	0.0575323	0.00512839	6.40786	OID30620	no_MHC	UKB
rs117183556	13	24861906	C1QTNF9	ENSG00000240654	depression_Als_noukb_included	C	2860	rs7981389	unconditioned	2.50435e-16	0.940056	1.54169e-17	0.057868	0.00207618	35.9233	OID30620	no_MHC	UKB
rs117183556	13	24861906	C1QTNF9	ENSG00000240654	depression_Als_noukb_included	C	2930	rs7982575	unconditioned	1.40053e-64	0.938864	8.65305e-66	0.0580036	0.00313282	147.029	OID30620	no_MHC	UKB
rs117183556	13	24861906	C1QTNF9	ENSG00000240654	depression_Als_noukb_included	C	2830	rs7990379	unconditioned	1.44828e-13	0.93611	8.92489e-15	0.0576806	0.0062092	29.5632	OID30620	no_MHC	UKB
rs117183556	13	24861906	C1QTNF9	ENSG00000240654	depression_Als_noukb_included	C	2825	rs7992400	unconditioned	0.0214985	0.914244	0.00132153	0.0561925	0.00674338	3.83977	OID30620	no_MHC	UKB
rs117183556	13	24861906	C1QTNF9	ENSG00000240654	depression_Als_noukb_included	C	2856	rs7995834	unconditioned	0.014505	0.92047	0.000892779	0.0566473	0.00748526	4.23326	OID30620	no_MHC	UKB
rs117183556	13	24861906	C1QTNF9	ENSG00000240654	depression_Als_noukb_included	C	2825	rs8002744	unconditioned	9.3837e-20	0.939984	5.76823e-21	0.0577793	0.00223634	43.8127	OID30620	no_MHC	UKB
rs117183556	13	24861906	C1QTNF9	ENSG00000240654	depression_Als_noukb_included	C	2829	rs80073311	unconditioned	0.00196397	0.929388	0.000120807	0.0571567	0.0113701	6.23279	OID30620	no_MHC	UKB
rs117183556	13	24861906	C1QTNF9	ENSG00000240654	depression_Als_noukb_included	C	2827	rs895423	unconditioned	7.04127e-06	0.922475	4.33147e-07	0.0567257	0.0207919	11.8637	OID30620	no_MHC	UKB
rs117183556	13	24861906	C1QTNF9	ENSG00000240654	depression_Als_noukb_included	C	2834	rs9511025	unconditioned	6.28986e-38	0.939433	3.86806e-39	0.0577692	0.00279771	85.6593	OID30620	no_MHC	UKB
rs117183556	13	24861906	C1QTNF9	ENSG00000240654	depression_Als_noukb_included	C	2827	rs9511141	unconditioned	7.01812e-07	0.939989	4.31441e-08	0.0577839	0.00222684	14.1696	OID30620	no_MHC	UKB
rs117183556	13	24861906	C1QTNF9	ENSG00000240654	depression_Als_noukb_included	C	2827	rs9511184	unconditioned	2.1657e-23	0.939427	1.3314e-24	0.05775	0.00282323	52.1867	OID30620	no_MHC	UKB
rs117183556	13	24861906	C1QTNF9	ENSG00000240654	depression_Als_noukb_included	C	2832	rs9511390	unconditioned	1.7288e-17	0.931906	1.06327e-18	0.0573043	0.0107892	38.5965	OID30620	no_MHC	UKB
rs117183556	13	24861906	C1QTNF9	ENSG00000240654	depression_Als_noukb_included	C	2826	rs9551110	unconditioned	2.95681e-17	0.937516	1.81773e-18	0.0576298	0.0048546	38.0598	OID30620	no_MHC	UKB
rs117183556	13	24861906	C1QTNF9	ENSG00000240654	depression_Als_noukb_included	C	2828	rs9551111	unconditioned	0.000324614	0.939004	1.99568e-05	0.0577256	0.00292561	8.03287	OID30620	no_MHC	UKB
rs117183556	13	24861906	C1QTNF9	ENSG00000240654	depression_Als_noukb_included	C	2826	rs9553233	unconditioned	2.70853e-06	0.93798	1.66508e-07	0.0576584	0.00435898	12.8191	OID30620	no_MHC	UKB
rs117183556	13	24861906	C1QTNF9	ENSG00000240654	depression_Als_noukb_included	C	2829	rs9553264	unconditioned	0.00816486	0.927296	0.000502052	0.0570118	0.00702553	4.80792	OID30620	no_MHC	UKB
rs117183556	13	24861906	C1QTNF9	ENSG00000240654	depression_Als_noukb_included	C	2833	rs9553343	unconditioned	1.29609e-14	0.87626	7.9706e-16	0.0538176	0.069922	31.9768	OID30620	no_MHC	UKB
rs117183556	13	24861906	C1QTNF9	ENSG00000240654	depression_Als_noukb_included	C	2827	rs9578719	unconditioned	8.41594e-32	0.93814	5.17391e-33	0.0576703	0.00418977	71.5526	OID30620	no_MHC	UKB
rs117183556	13	24861906	C1QTNF9	ENSG00000240654	depression_Als_noukb_included	C	2943	rs9578755	unconditioned	4.67104e-32	0.938774	2.89044e-33	0.0580883	0.00313793	72.1413	OID30620	no_MHC	UKB
rs117183556	13	24861906	C1QTNF9	ENSG00000240654	depression_Als_ukb_included	C	3965	unconditioned	unconditioned	0	0.965068	0	0.0320366	0.00289509	7112.97	OID30620	no_MHC	UKB
rs117183556	13	24861906	C1QTNF9	ENSG00000240654	depression_Als_ukb_included	C	2845	rs113495706	unconditioned	4.60981e-09	0.972877	1.11895e-10	0.0236114	0.00351163	19.1951	OID30620	no_MHC	UKB
rs117183556	13	24861906	C1QTNF9	ENSG00000240654	depression_Als_ukb_included	C	2846	rs116938563	unconditioned	0.00829051	0.963305	0.000201286	0.0233833	0.00482019	4.79264	OID30620	no_MHC	UKB
rs117183556	13	24861906	C1QTNF9	ENSG00000240654	depression_Als_ukb_included	C	2845	rs117089195	unconditioned	3.4425e-05	0.967687	8.35797e-07	0.0234855	0.0087921	10.2767	OID30620	no_MHC	UKB
rs117183556	13	24861906	C1QTNF9	ENSG00000240654	depression_Als_ukb_included	C	2862	rs12428599	unconditioned	0.00328663	0.969869	7.99501e-05	0.0235897	0.00317488	5.71789	OID30620	no_MHC	UKB
rs117183556	13	24861906	C1QTNF9	ENSG00000240654	depression_Als_ukb_included	C	2846	rs139144905	unconditioned	2.24046e-06	0.972408	5.43882e-08	0.0236017	0.00398853	13.0088	OID30620	no_MHC	UKB
rs117183556	13	24861906	C1QTNF9	ENSG00000240654	depression_Als_ukb_included	C	2845	rs139368253	unconditioned	0.0082897	0.957753	0.000201296	0.0232463	0.01051	4.79274	OID30620	no_MHC	UKB
rs117183556	13	24861906	C1QTNF9	ENSG00000240654	depression_Als_ukb_included	C	2845	rs142246103	unconditioned	1.41395e-06	0.968534	3.43277e-08	0.023506	0.00795817	13.4691	OID30620	no_MHC	UKB
rs117183556	13	24861906	C1QTNF9	ENSG00000240654	depression_Als_ukb_included	C	2847	rs143364266	unconditioned	9.69018e-13	0.966318	2.35403e-14	0.0234645	0.0102173	27.6625	OID30620	no_MHC	UKB
rs117183556	13	24861906	C1QTNF9	ENSG00000240654	depression_Als_ukb_included	C	2868	rs145400213	unconditioned	2.66497e-08	0.974242	6.47842e-10	0.0236813	0.00207697	17.4405	OID30620	no_MHC	UKB
rs117183556	13	24861906	C1QTNF9	ENSG00000240654	depression_Als_ukb_included	C	2844	rs148514373	unconditioned	0.00601755	0.966	0.000146044	0.0234401	0.00439671	5.11308	OID30620	no_MHC	UKB
rs117183556	13	24861906	C1QTNF9	ENSG00000240654	depression_Als_ukb_included	C	2845	rs17080887	unconditioned	4.83189e-10	0.968716	1.17307e-11	0.0235104	0.00777361	21.4506	OID30620	no_MHC	UKB
rs117183556	13	24861906	C1QTNF9	ENSG00000240654	depression_Als_ukb_included	C	2846	rs17398410	unconditioned	0.00650938	0.966061	0.000158033	0.0234499	0.00382191	5.03451	OID30620	no_MHC	UKB
rs117183556	13	24861906	C1QTNF9	ENSG00000240654	depression_Als_ukb_included	C	2845	rs187372955	unconditioned	0.00936328	0.956103	0.000227442	0.0232134	0.0110931	4.67096	OID30620	no_MHC	UKB
rs117183556	13	24861906	C1QTNF9	ENSG00000240654	depression_Als_ukb_included	C	2846	rs188764338	unconditioned	9.87632e-19	0.970412	2.3979e-20	0.0235548	0.00603316	41.459	OID30620	no_MHC	UKB
rs117183556	13	24861906	C1QTNF9	ENSG00000240654	depression_Als_ukb_included	C	2852	rs192219743	unconditioned	8.70342e-08	0.959078	2.11364e-09	0.0232738	0.0176485	16.257	OID30620	no_MHC	UKB
rs117183556	13	24861906	C1QTNF9	ENSG00000240654	depression_Als_ukb_included	C	2850	rs1961993	unconditioned	3.24993e-07	0.973441	7.89309e-09	0.023639	0.00292016	14.9395	OID30620	no_MHC	UKB
rs117183556	13	24861906	C1QTNF9	ENSG00000240654	depression_Als_ukb_included	C	2992	rs1965154	unconditioned	8.85739e-24	0.974288	2.17457e-25	0.0239178	0.00179374	53.0808	OID30620	no_MHC	UKB
rs117183556	13	24861906	C1QTNF9	ENSG00000240654	depression_Als_ukb_included	C	2846	rs2004641	unconditioned	0.0077629	0.964465	0.000188449	0.0234088	0.00417463	4.8584	OID30620	no_MHC	UKB
rs117183556	13	24861906	C1QTNF9	ENSG00000240654	depression_Als_ukb_included	C	2846	rs2005105	unconditioned	1.52089e-210	0.974274	3.69173e-212	0.023647	0.00207924	483.124	OID30620	no_MHC	UKB
rs117183556	13	24861906	C1QTNF9	ENSG00000240654	depression_Als_ukb_included	C	2861	rs2039947	unconditioned	1.52901e-25	0.973018	3.71727e-27	0.0236523	0.00332974	57.14	OID30620	no_MHC	UKB
rs117183556	13	24861906	C1QTNF9	ENSG00000240654	depression_Als_ukb_included	C	2868	rs2050880	unconditioned	2.77451e-55	0.973345	6.752e-57	0.0236842	0.00297075	125.622	OID30620	no_MHC	UKB
rs117183556	13	24861906	C1QTNF9	ENSG00000240654	depression_Als_ukb_included	C	2871	rs2148232	unconditioned	8.14369e-82	0.974496	1.98084e-83	0.0237015	0.0018028	186.715	OID30620	no_MHC	UKB
rs117183556	13	24861906	C1QTNF9	ENSG00000240654	depression_Als_ukb_included	C	2851	rs2793490	unconditioned	2.36285e-05	0.973508	5.73909e-07	0.0236425	0.00282576	10.6531	OID30620	no_MHC	UKB
rs117183556	13	24861906	C1QTNF9	ENSG00000240654	depression_Als_ukb_included	C	2845	rs2793491	unconditioned	1.49728e-05	0.973749	3.63426e-07	0.0236326	0.00260293	11.1093	OID30620	no_MHC	UKB
rs117183556	13	24861906	C1QTNF9	ENSG00000240654	depression_Als_ukb_included	C	2853	rs28539604	unconditioned	3.72474e-05	0.973365	9.04971e-07	0.0236462	0.00295069	10.1979	OID30620	no_MHC	UKB
rs117183556	13	24861906	C1QTNF9	ENSG00000240654	depression_Als_ukb_included	C	2881	rs28619413	unconditioned	0.000746054	0.97244	1.81841e-05	0.0236989	0.0030967	7.20071	OID30620	no_MHC	UKB
rs117183556	13	24861906	C1QTNF9	ENSG00000240654	depression_Als_ukb_included	C	2846	rs35629689	unconditioned	0.000685931	0.967513	1.66595e-05	0.0234901	0.00829433	7.28473	OID30620	no_MHC	UKB
rs117183556	13	24861906	C1QTNF9	ENSG00000240654	depression_Als_ukb_included	C	2859	rs3978791	unconditioned	1.19393e-05	0.96945	2.9006e-07	0.0235454	0.00699201	11.3357	OID30620	no_MHC	UKB
rs117183556	13	24861906	C1QTNF9	ENSG00000240654	depression_Als_ukb_included	C	2853	rs4583077	unconditioned	2.0593e-16	0.970664	5.00231e-18	0.0235729	0.00576292	36.119	OID30620	no_MHC	UKB
rs117183556	13	24861906	C1QTNF9	ENSG00000240654	depression_Als_ukb_included	C	2846	rs4770672	unconditioned	0.00247761	0.969945	6.01447e-05	0.0235417	0.00397507	6.00046	OID30620	no_MHC	UKB
rs117183556	13	24861906	C1QTNF9	ENSG00000240654	depression_Als_ukb_included	C	2847	rs61693196	unconditioned	2.15382e-40	0.972594	5.22833e-42	0.0236057	0.00379985	91.3362	OID30620	no_MHC	UKB
rs117183556	13	24861906	C1QTNF9	ENSG00000240654	depression_Als_ukb_included	C	2942	rs61948395	unconditioned	4.21205e-07	0.973573	1.0315e-08	0.0238394	0.00258747	14.6801	OID30620	no_MHC	UKB
rs117183556	13	24861906	C1QTNF9	ENSG00000240654	depression_Als_ukb_included	C	2845	rs6583	unconditioned	2.36899e-23	0.973473	5.75016e-25	0.0236259	0.00290107	52.097	OID30620	no_MHC	UKB
rs117183556	13	24861906	C1QTNF9	ENSG00000240654	depression_Als_ukb_included	C	2870	rs727113	unconditioned	4.04735e-15	0.974182	9.84236e-17	0.0236881	0.00212975	33.1407	OID30620	no_MHC	UKB
rs117183556	13	24861906	C1QTNF9	ENSG00000240654	depression_Als_ukb_included	C	2869	rs73156408	unconditioned	5.04085e-17	0.972607	1.22607e-18	0.0236527	0.00374019	37.5264	OID30620	no_MHC	UKB
rs117183556	13	24861906	C1QTNF9	ENSG00000240654	depression_Als_ukb_included	C	2845	rs73170359	unconditioned	5.41601e-33	0.973388	1.31462e-34	0.0236238	0.00298868	74.2959	OID30620	no_MHC	UKB
rs117183556	13	24861906	C1QTNF9	ENSG00000240654	depression_Als_ukb_included	C	2844	rs7317337	unconditioned	2.91661e-05	0.914407	7.07853e-07	0.0221289	0.0634345	10.4425	OID30620	no_MHC	UKB
rs117183556	13	24861906	C1QTNF9	ENSG00000240654	depression_Als_ukb_included	C	2850	rs7318811	unconditioned	2.47344e-86	0.974564	6.00565e-88	0.0236612	0.00177533	197.117	OID30620	no_MHC	UKB
rs117183556	13	24861906	C1QTNF9	ENSG00000240654	depression_Als_ukb_included	C	2847	rs7322219	unconditioned	7.79042e-46	0.974335	1.89113e-47	0.02365	0.00201494	103.866	OID30620	no_MHC	UKB
rs117183556	13	24861906	C1QTNF9	ENSG00000240654	depression_Als_ukb_included	C	2901	rs7334824	unconditioned	3.92904e-27	0.972378	9.62711e-29	0.0238218	0.00380049	60.8014	OID30620	no_MHC	UKB
rs117183556	13	24861906	C1QTNF9	ENSG00000240654	depression_Als_ukb_included	C	2845	rs7337954	unconditioned	1.35125e-12	0.973799	3.27981e-14	0.0236338	0.00256685	27.33	OID30620	no_MHC	UKB
rs117183556	13	24861906	C1QTNF9	ENSG00000240654	depression_Als_ukb_included	C	2869	rs74918847	unconditioned	1.88574e-69	0.973766	4.58892e-71	0.0236939	0.00254034	158.244	OID30620	no_MHC	UKB
rs117183556	13	24861906	C1QTNF9	ENSG00000240654	depression_Als_ukb_included	C	2870	rs75593725	unconditioned	3.15725e-09	0.816569	7.7396e-11	0.0198536	0.163578	19.5736	OID30620	no_MHC	UKB
rs117183556	13	24861906	C1QTNF9	ENSG00000240654	depression_Als_ukb_included	C	2845	rs75811119	unconditioned	7.06204e-14	0.971936	1.71426e-15	0.0235886	0.00447536	30.2815	OID30620	no_MHC	UKB
rs117183556	13	24861906	C1QTNF9	ENSG00000240654	depression_Als_ukb_included	C	2853	rs77196499	unconditioned	1.92548e-37	0.972281	4.67693e-39	0.0236123	0.00410685	84.5405	OID30620	no_MHC	UKB
rs117183556	13	24861906	C1QTNF9	ENSG00000240654	depression_Als_ukb_included	C	2849	rs7981211	unconditioned	0.00174521	0.969938	4.23819e-05	0.02355	0.00472429	6.35088	OID30620	no_MHC	UKB
rs117183556	13	24861906	C1QTNF9	ENSG00000240654	depression_Als_ukb_included	C	2879	rs7981389	unconditioned	2.59554e-16	0.974487	6.31442e-18	0.0237055	0.00180781	35.8876	OID30620	no_MHC	UKB
rs117183556	13	24861906	C1QTNF9	ENSG00000240654	depression_Als_ukb_included	C	2949	rs7982575	unconditioned	1.45128e-64	0.972803	3.54997e-66	0.0237923	0.00340424	146.993	OID30620	no_MHC	UKB
rs117183556	13	24861906	C1QTNF9	ENSG00000240654	depression_Als_ukb_included	C	2849	rs7990379	unconditioned	1.49633e-13	0.967363	3.63474e-15	0.0234891	0.00914804	29.5306	OID30620	no_MHC	UKB
rs117183556	13	24861906	C1QTNF9	ENSG00000240654	depression_Als_ukb_included	C	2844	rs7992400	unconditioned	0.0232025	0.948859	0.000563119	0.0230242	0.00435108	3.76349	OID30620	no_MHC	UKB
rs117183556	13	24861906	C1QTNF9	ENSG00000240654	depression_Als_ukb_included	C	2875	rs7995834	unconditioned	0.0166462	0.954425	0.000404857	0.0232075	0.00531646	4.09557	OID30620	no_MHC	UKB
rs117183556	13	24861906	C1QTNF9	ENSG00000240654	depression_Als_ukb_included	C	2844	rs8002744	unconditioned	9.7266e-20	0.974526	2.36061e-21	0.0236496	0.00182413	43.7768	OID30620	no_MHC	UKB
rs117183556	13	24861906	C1QTNF9	ENSG00000240654	depression_Als_ukb_included	C	2848	rs80073311	unconditioned	0.00207609	0.966721	5.04301e-05	0.0234748	0.00767804	6.17727	OID30620	no_MHC	UKB
rs117183556	13	24861906	C1QTNF9	ENSG00000240654	depression_Als_ukb_included	C	2846	rs895423	unconditioned	7.42027e-06	0.9722	1.80152e-07	0.0235992	0.00419343	11.8113	OID30620	no_MHC	UKB
rs117183556	13	24861906	C1QTNF9	ENSG00000240654	depression_Als_ukb_included	C	2853	rs9511025	unconditioned	6.52364e-38	0.974484	1.58438e-39	0.0236653	0.0018509	85.6228	OID30620	no_MHC	UKB
rs117183556	13	24861906	C1QTNF9	ENSG00000240654	depression_Als_ukb_included	C	2846	rs9511141	unconditioned	7.27089e-07	0.974069	1.76498e-08	0.0236428	0.00228727	14.1342	OID30620	no_MHC	UKB
rs117183556	13	24861906	C1QTNF9	ENSG00000240654	depression_Als_ukb_included	C	2846	rs9511184	unconditioned	2.24579e-23	0.974306	5.45139e-25	0.0236481	0.0020454	52.1504	OID30620	no_MHC	UKB
rs117183556	13	24861906	C1QTNF9	ENSG00000240654	depression_Als_ukb_included	C	2851	rs9511390	unconditioned	1.76889e-17	0.952539	4.2996e-19	0.0231289	0.0243322	38.5736	OID30620	no_MHC	UKB
rs117183556	13	24861906	C1QTNF9	ENSG00000240654	depression_Als_ukb_included	C	2845	rs9551110	unconditioned	3.07e-17	0.97353	7.4517e-19	0.0236273	0.00284268	38.0223	OID30620	no_MHC	UKB
rs117183556	13	24861906	C1QTNF9	ENSG00000240654	depression_Als_ukb_included	C	2847	rs9551111	unconditioned	0.000346694	0.974095	8.41609e-06	0.0236445	0.0019053	7.96707	OID30620	no_MHC	UKB
rs117183556	13	24861906	C1QTNF9	ENSG00000240654	depression_Als_ukb_included	C	2845	rs9553233	unconditioned	2.8134e-06	0.974518	6.82856e-08	0.0236512	0.00182781	12.7811	OID30620	no_MHC	UKB
rs117183556	13	24861906	C1QTNF9	ENSG00000240654	depression_Als_ukb_included	C	2848	rs9553264	unconditioned	0.00925265	0.962909	0.000224645	0.0233743	0.00423923	4.68285	OID30620	no_MHC	UKB
rs117183556	13	24861906	C1QTNF9	ENSG00000240654	depression_Als_ukb_included	C	2852	rs9553343	unconditioned	1.43438e-14	0.969527	3.48342e-16	0.0235383	0.00693429	31.8755	OID30620	no_MHC	UKB
rs117183556	13	24861906	C1QTNF9	ENSG00000240654	depression_Als_ukb_included	C	2846	rs9578719	unconditioned	8.7389e-32	0.974109	2.12125e-33	0.0236429	0.00224834	71.5149	OID30620	no_MHC	UKB
rs117183556	13	24861906	C1QTNF9	ENSG00000240654	depression_Als_ukb_included	C	2961	rs9578755	unconditioned	4.83074e-32	0.970854	1.20032e-33	0.0241182	0.00502756	72.1077	OID30620	no_MHC	UKB
rs117183556	13	24861906	C1QTNF9	ENSG00000240654	schizophrenia	C	4020	unconditioned	unconditioned	0	0.919415	0	0.0755189	0.00506601	7113.04	OID30620	no_MHC	UKB
rs117183556	13	24861906	C1QTNF9	ENSG00000240654	schizophrenia	C	2874	rs113495706	unconditioned	4.34884e-09	0.917706	2.32573e-10	0.0490451	0.0332485	19.2534	OID30620	no_MHC	UKB
rs117183556	13	24861906	C1QTNF9	ENSG00000240654	schizophrenia	C	2875	rs116938563	unconditioned	0.00782285	0.920939	0.000418516	0.0492479	0.0215719	4.85071	OID30620	no_MHC	UKB
rs117183556	13	24861906	C1QTNF9	ENSG00000240654	schizophrenia	C	2874	rs117089195	unconditioned	3.2929e-05	0.930616	1.76053e-06	0.0497351	0.0196146	10.3212	OID30620	no_MHC	UKB
rs117183556	13	24861906	C1QTNF9	ENSG00000240654	schizophrenia	C	2891	rs12428599	unconditioned	0.000957158	0.923792	5.1359e-05	0.049543	0.0256561	6.95154	OID30620	no_MHC	UKB
rs117183556	13	24861906	C1QTNF9	ENSG00000240654	schizophrenia	C	2875	rs139144905	unconditioned	2.16832e-06	0.941016	1.15914e-07	0.0502962	0.00868544	13.0416	OID30620	no_MHC	UKB
rs117183556	13	24861906	C1QTNF9	ENSG00000240654	schizophrenia	C	2874	rs139368253	unconditioned	0.00742893	0.926418	0.00039712	0.0495061	0.0162502	4.90237	OID30620	no_MHC	UKB
rs117183556	13	24861906	C1QTNF9	ENSG00000240654	schizophrenia	C	2874	rs142246103	unconditioned	1.32776e-06	0.909782	7.10206e-08	0.0486216	0.0415947	13.532	OID30620	no_MHC	UKB
rs117183556	13	24861906	C1QTNF9	ENSG00000240654	schizophrenia	C	2876	rs143364266	unconditioned	9.31645e-13	0.929627	4.99197e-14	0.0497909	0.0205826	27.7018	OID30620	no_MHC	UKB
rs117183556	13	24861906	C1QTNF9	ENSG00000240654	schizophrenia	C	2897	rs145400213	unconditioned	2.57374e-08	0.940714	1.37877e-09	0.0503859	0.00889978	17.4753	OID30620	no_MHC	UKB
rs117183556	13	24861906	C1QTNF9	ENSG00000240654	schizophrenia	C	2874	rs148514373	unconditioned	2.97046e-08	0.933398	1.58804e-09	0.0498838	0.0167181	17.332	OID30620	no_MHC	UKB
rs117183556	13	24861906	C1QTNF9	ENSG00000240654	schizophrenia	C	2874	rs17080887	unconditioned	4.64154e-10	0.930912	2.48155e-11	0.0497509	0.0193369	21.4908	OID30620	no_MHC	UKB
rs117183556	13	24861906	C1QTNF9	ENSG00000240654	schizophrenia	C	2875	rs17398410	unconditioned	0.00621088	0.924384	0.000332057	0.0494014	0.0196717	5.08145	OID30620	no_MHC	UKB
rs117183556	13	24861906	C1QTNF9	ENSG00000240654	schizophrenia	C	2874	rs187372955	unconditioned	0.00805279	0.895082	0.000431151	0.0478746	0.0485599	4.82174	OID30620	no_MHC	UKB
rs117183556	13	24861906	C1QTNF9	ENSG00000240654	schizophrenia	C	2875	rs188764338	unconditioned	9.21496e-19	0.905988	4.9315e-20	0.0484395	0.0455725	41.5283	OID30620	no_MHC	UKB
rs117183556	13	24861906	C1QTNF9	ENSG00000240654	schizophrenia	C	2881	rs192219743	unconditioned	8.49515e-08	0.936097	4.54491e-09	0.0500673	0.0138357	16.2812	OID30620	no_MHC	UKB
rs117183556	13	24861906	C1QTNF9	ENSG00000240654	schizophrenia	C	2879	rs1961993	unconditioned	3.1531e-07	0.944301	1.68625e-08	0.050495	0.00520389	14.9697	OID30620	no_MHC	UKB
rs117183556	13	24861906	C1QTNF9	ENSG00000240654	schizophrenia	C	3029	rs1965154	unconditioned	8.50224e-24	0.935035	4.63817e-25	0.0509943	0.0139704	53.1217	OID30620	no_MHC	UKB
rs117183556	13	24861906	C1QTNF9	ENSG00000240654	schizophrenia	C	2875	rs2004641	unconditioned	0.00692167	0.919977	0.000370187	0.049179	0.023552	4.9731	OID30620	no_MHC	UKB
rs117183556	13	24861906	C1QTNF9	ENSG00000240654	schizophrenia	C	2875	rs2005105	unconditioned	1.45199e-210	0.930787	7.76377e-212	0.0497495	0.0194638	483.17	OID30620	no_MHC	UKB
rs117183556	13	24861906	C1QTNF9	ENSG00000240654	schizophrenia	C	2890	rs2039947	unconditioned	1.46169e-25	0.930358	7.84121e-27	0.0498891	0.0197531	57.185	OID30620	no_MHC	UKB
rs117183556	13	24861906	C1QTNF9	ENSG00000240654	schizophrenia	C	2897	rs2050880	unconditioned	2.6905e-55	0.943879	1.44187e-56	0.050578	0.00554306	125.652	OID30620	no_MHC	UKB
rs117183556	13	24861906	C1QTNF9	ENSG00000240654	schizophrenia	C	2901	rs2148232	unconditioned	7.87225e-82	0.942129	4.22324e-83	0.0505353	0.00733553	186.749	OID30620	no_MHC	UKB
rs117183556	13	24861906	C1QTNF9	ENSG00000240654	schizophrenia	C	2880	rs2793490	unconditioned	2.28783e-05	0.942469	1.22386e-06	0.0504095	0.00709786	10.6853	OID30620	no_MHC	UKB
rs117183556	13	24861906	C1QTNF9	ENSG00000240654	schizophrenia	C	2874	rs2793491	unconditioned	1.44701e-05	0.940898	7.73463e-07	0.0502846	0.00880188	11.1434	OID30620	no_MHC	UKB
rs117183556	13	24861906	C1QTNF9	ENSG00000240654	schizophrenia	C	2882	rs28539604	unconditioned	3.57725e-05	0.936104	1.91418e-06	0.0500768	0.0137814	10.2383	OID30620	no_MHC	UKB
rs117183556	13	24861906	C1QTNF9	ENSG00000240654	schizophrenia	C	2910	rs28619413	unconditioned	0.000716728	0.935133	3.84972e-05	0.0502144	0.0138974	7.24081	OID30620	no_MHC	UKB
rs117183556	13	24861906	C1QTNF9	ENSG00000240654	schizophrenia	C	2875	rs35629689	unconditioned	0.000660152	0.938216	3.52953e-05	0.0501512	0.0109369	7.32304	OID30620	no_MHC	UKB
rs117183556	13	24861906	C1QTNF9	ENSG00000240654	schizophrenia	C	2888	rs3978791	unconditioned	1.15397e-05	0.936599	6.17641e-07	0.0501162	0.0132724	11.3697	OID30620	no_MHC	UKB
rs117183556	13	24861906	C1QTNF9	ENSG00000240654	schizophrenia	C	2882	rs4583077	unconditioned	1.99581e-16	0.940738	1.06784e-17	0.0503246	0.00893783	36.1503	OID30620	no_MHC	UKB
rs117183556	13	24861906	C1QTNF9	ENSG00000240654	schizophrenia	C	2875	rs4770672	unconditioned	0.00230299	0.924696	0.000123151	0.049424	0.0234533	6.07355	OID30620	no_MHC	UKB
rs117183556	13	24861906	C1QTNF9	ENSG00000240654	schizophrenia	C	2876	rs61693196	unconditioned	2.09076e-40	0.94406	1.1177e-41	0.050463	0.00547669	91.3659	OID30620	no_MHC	UKB
rs117183556	13	24861906	C1QTNF9	ENSG00000240654	schizophrenia	C	2971	rs61948395	unconditioned	4.05944e-07	0.93815	2.19944e-08	0.0508188	0.0110308	14.717	OID30620	no_MHC	UKB
rs117183556	13	24861906	C1QTNF9	ENSG00000240654	schizophrenia	C	2874	rs6583	unconditioned	2.29749e-23	0.943946	1.22799e-24	0.0504475	0.00560665	52.1276	OID30620	no_MHC	UKB
rs117183556	13	24861906	C1QTNF9	ENSG00000240654	schizophrenia	C	2899	rs727113	unconditioned	3.92346e-15	0.944186	2.10194e-16	0.0505783	0.00523551	33.1718	OID30620	no_MHC	UKB
rs117183556	13	24861906	C1QTNF9	ENSG00000240654	schizophrenia	C	2898	rs73156408	unconditioned	4.88337e-17	0.942133	2.61683e-18	0.0504782	0.00738862	37.5581	OID30620	no_MHC	UKB
rs117183556	13	24861906	C1QTNF9	ENSG00000240654	schizophrenia	C	2874	rs73170359	unconditioned	5.12648e-33	0.921349	2.74139e-34	0.0492398	0.0294117	74.3509	OID30620	no_MHC	UKB
rs117183556	13	24861906	C1QTNF9	ENSG00000240654	schizophrenia	C	2873	rs7317337	unconditioned	3.01301e-05	0.944518	1.61025e-06	0.0504731	0.00497716	10.41	OID30620	no_MHC	UKB
rs117183556	13	24861906	C1QTNF9	ENSG00000240654	schizophrenia	C	2879	rs7318811	unconditioned	2.36956e-86	0.933744	1.2686e-87	0.049974	0.0162824	197.16	OID30620	no_MHC	UKB
rs117183556	13	24861906	C1QTNF9	ENSG00000240654	schizophrenia	C	2876	rs7322219	unconditioned	7.55065e-46	0.9443	4.03651e-47	0.0504762	0.00522377	103.897	OID30620	no_MHC	UKB
rs117183556	13	24861906	C1QTNF9	ENSG00000240654	schizophrenia	C	2930	rs7334824	unconditioned	3.79399e-27	0.938856	2.04894e-28	0.0506924	0.0104512	60.8364	OID30620	no_MHC	UKB
rs117183556	13	24861906	C1QTNF9	ENSG00000240654	schizophrenia	C	2874	rs7337954	unconditioned	1.31169e-12	0.945101	7.01071e-14	0.0505092	0.00439005	27.3597	OID30620	no_MHC	UKB
rs117183556	13	24861906	C1QTNF9	ENSG00000240654	schizophrenia	C	2898	rs74918847	unconditioned	1.82692e-69	0.943437	9.79159e-71	0.0505586	0.00600404	158.276	OID30620	no_MHC	UKB
rs117183556	13	24861906	C1QTNF9	ENSG00000240654	schizophrenia	C	2899	rs75593725	unconditioned	3.59625e-09	0.930288	1.92801e-10	0.0498544	0.0198574	19.4434	OID30620	no_MHC	UKB
rs117183556	13	24861906	C1QTNF9	ENSG00000240654	schizophrenia	C	2874	rs75811119	unconditioned	6.83588e-14	0.940852	3.65396e-15	0.0502821	0.00886625	30.314	OID30620	no_MHC	UKB
rs117183556	13	24861906	C1QTNF9	ENSG00000240654	schizophrenia	C	2882	rs77196499	unconditioned	1.85676e-37	0.938205	9.93566e-39	0.0501925	0.0116029	84.5768	OID30620	no_MHC	UKB
rs117183556	13	24861906	C1QTNF9	ENSG00000240654	schizophrenia	C	2878	rs7981211	unconditioned	0.00232948	0.92492	0.000124698	0.0494881	0.0231376	6.06211	OID30620	no_MHC	UKB
rs117183556	13	24861906	C1QTNF9	ENSG00000240654	schizophrenia	C	2908	rs7981389	unconditioned	2.51596e-16	0.944442	1.34927e-17	0.0506441	0.00491402	35.9187	OID30620	no_MHC	UKB
rs117183556	13	24861906	C1QTNF9	ENSG00000240654	schizophrenia	C	2978	rs7982575	unconditioned	1.40412e-64	0.941253	7.58647e-66	0.0508482	0.00789831	147.026	OID30620	no_MHC	UKB
rs117183556	13	24861906	C1QTNF9	ENSG00000240654	schizophrenia	C	2878	rs7990379	unconditioned	1.46153e-13	0.944699	7.81509e-15	0.0505102	0.00479107	29.5541	OID30620	no_MHC	UKB
rs117183556	13	24861906	C1QTNF9	ENSG00000240654	schizophrenia	C	2873	rs7992400	unconditioned	0.0217826	0.901564	0.00116413	0.0481551	0.0273345	3.82664	OID30620	no_MHC	UKB
rs117183556	13	24861906	C1QTNF9	ENSG00000240654	schizophrenia	C	2904	rs7995834	unconditioned	0.0192984	0.907177	0.00103456	0.0486084	0.0238819	3.94773	OID30620	no_MHC	UKB
rs117183556	13	24861906	C1QTNF9	ENSG00000240654	schizophrenia	C	2873	rs8002744	unconditioned	9.43497e-20	0.945145	5.04235e-21	0.0505072	0.00434752	43.8073	OID30620	no_MHC	UKB
rs117183556	13	24861906	C1QTNF9	ENSG00000240654	schizophrenia	C	2877	rs80073311	unconditioned	0.00196693	0.923506	0.000105247	0.0493904	0.0250318	6.23128	OID30620	no_MHC	UKB
rs117183556	13	24861906	C1QTNF9	ENSG00000240654	schizophrenia	C	2875	rs895423	unconditioned	7.07206e-06	0.926357	3.7832e-07	0.0495315	0.0241043	11.8594	OID30620	no_MHC	UKB
rs117183556	13	24861906	C1QTNF9	ENSG00000240654	schizophrenia	C	2882	rs9511025	unconditioned	6.3278e-38	0.945118	3.38443e-39	0.0505454	0.00433636	85.6533	OID30620	no_MHC	UKB
rs117183556	13	24861906	C1QTNF9	ENSG00000240654	schizophrenia	C	2875	rs9511141	unconditioned	7.03284e-07	0.941989	3.76013e-08	0.0503561	0.00765408	14.1675	OID30620	no_MHC	UKB
rs117183556	13	24861906	C1QTNF9	ENSG00000240654	schizophrenia	C	2875	rs9511184	unconditioned	2.14994e-23	0.932608	1.14971e-24	0.0498547	0.0175377	52.194	OID30620	no_MHC	UKB
rs117183556	13	24861906	C1QTNF9	ENSG00000240654	schizophrenia	C	2880	rs9511390	unconditioned	1.73017e-17	0.932513	9.25731e-19	0.0498767	0.0176104	38.5957	OID30620	no_MHC	UKB
rs117183556	13	24861906	C1QTNF9	ENSG00000240654	schizophrenia	C	2874	rs9551110	unconditioned	2.96723e-17	0.940835	1.58606e-18	0.0502812	0.00888391	38.0563	OID30620	no_MHC	UKB
rs117183556	13	24861906	C1QTNF9	ENSG00000240654	schizophrenia	C	2876	rs9551111	unconditioned	0.000314049	0.939604	1.67904e-05	0.0502253	0.00984023	8.06596	OID30620	no_MHC	UKB
rs117183556	13	24861906	C1QTNF9	ENSG00000240654	schizophrenia	C	2874	rs9553233	unconditioned	2.72803e-06	0.944742	1.45808e-07	0.0504899	0.004765	12.8119	OID30620	no_MHC	UKB
rs117183556	13	24861906	C1QTNF9	ENSG00000240654	schizophrenia	C	2877	rs9553264	unconditioned	0.00831918	0.928041	0.000444803	0.0496061	0.013589	4.78919	OID30620	no_MHC	UKB
rs117183556	13	24861906	C1QTNF9	ENSG00000240654	schizophrenia	C	2881	rs9553343	unconditioned	1.38524e-14	0.936501	7.41103e-16	0.0500894	0.0134101	31.9103	OID30620	no_MHC	UKB
rs117183556	13	24861906	C1QTNF9	ENSG00000240654	schizophrenia	C	2875	rs9578719	unconditioned	8.41352e-32	0.937867	4.49801e-33	0.0501279	0.0120055	71.5529	OID30620	no_MHC	UKB
rs117183556	13	24861906	C1QTNF9	ENSG00000240654	schizophrenia	C	2992	rs9578755	unconditioned	4.66958e-32	0.938479	2.55942e-33	0.0514283	0.0100922	72.1417	OID30620	no_MHC	UKB
rs181581149	13	24885001	C1QTNF9	ENSG00000240654	adhd	C	3696	unconditioned	unconditioned	0	0.914743	0	0.0794781	0.00577908	7113	OID30620	no_MHC	UKB
rs181581149	13	24885001	C1QTNF9	ENSG00000240654	adhd	C	2787	rs113495706	unconditioned	4.4064e-09	0.928973	2.58483e-10	0.0544777	0.0165489	19.2402	OID30620	no_MHC	UKB
rs181581149	13	24885001	C1QTNF9	ENSG00000240654	adhd	C	2788	rs116938563	unconditioned	0.00811971	0.91261	0.000476622	0.0535444	0.0252494	4.81346	OID30620	no_MHC	UKB
rs181581149	13	24885001	C1QTNF9	ENSG00000240654	adhd	C	2787	rs117089195	unconditioned	3.28395e-05	0.922819	1.92662e-06	0.0541168	0.0230296	10.3239	OID30620	no_MHC	UKB
rs181581149	13	24885001	C1QTNF9	ENSG00000240654	adhd	C	2804	rs12428599	unconditioned	0.00299589	0.892345	0.000181869	0.0541205	0.050357	5.81051	OID30620	no_MHC	UKB
rs181581149	13	24885001	C1QTNF9	ENSG00000240654	adhd	C	2788	rs139144905	unconditioned	2.15681e-06	0.936639	1.26535e-07	0.0549419	0.00841668	13.0469	OID30620	no_MHC	UKB
rs181581149	13	24885001	C1QTNF9	ENSG00000240654	adhd	C	2786	rs139368253	unconditioned	0.0154187	0.892273	0.000904197	0.0522864	0.0391174	4.17218	OID30620	no_MHC	UKB
rs181581149	13	24885001	C1QTNF9	ENSG00000240654	adhd	C	2786	rs142246103	unconditioned	0.0129869	0.888127	0.00076159	0.0520363	0.0460883	4.34381	OID30620	no_MHC	UKB
rs181581149	13	24885001	C1QTNF9	ENSG00000240654	adhd	C	2787	rs143364266	unconditioned	0.000124886	0.933203	7.3245e-06	0.0547199	0.0119452	8.98811	OID30620	no_MHC	UKB
rs181581149	13	24885001	C1QTNF9	ENSG00000240654	adhd	C	2810	rs145400213	unconditioned	2.55795e-08	0.934911	1.51086e-09	0.0552109	0.00987839	17.4815	OID30620	no_MHC	UKB
rs181581149	13	24885001	C1QTNF9	ENSG00000240654	adhd	C	2787	rs148514373	unconditioned	2.95698e-08	0.928813	1.73459e-09	0.0544683	0.0167187	17.3365	OID30620	no_MHC	UKB
rs181581149	13	24885001	C1QTNF9	ENSG00000240654	adhd	C	2787	rs17080887	unconditioned	4.56641e-10	0.914609	2.67946e-11	0.0536353	0.0317557	21.5071	OID30620	no_MHC	UKB
rs181581149	13	24885001	C1QTNF9	ENSG00000240654	adhd	C	2788	rs17398410	unconditioned	0.00621066	0.915507	0.000364306	0.0536777	0.0242405	5.08149	OID30620	no_MHC	UKB
rs181581149	13	24885001	C1QTNF9	ENSG00000240654	adhd	C	2787	rs187372955	unconditioned	0.00780743	0.907647	0.000458044	0.0532187	0.0308684	4.85268	OID30620	no_MHC	UKB
rs181581149	13	24885001	C1QTNF9	ENSG00000240654	adhd	C	2788	rs188764338	unconditioned	9.34001e-19	0.919277	5.48413e-20	0.0539499	0.0267732	41.5148	OID30620	no_MHC	UKB
rs181581149	13	24885001	C1QTNF9	ENSG00000240654	adhd	C	2794	rs192219743	unconditioned	8.42211e-08	0.928167	4.96372e-09	0.054686	0.0171467	16.2898	OID30620	no_MHC	UKB
rs181581149	13	24885001	C1QTNF9	ENSG00000240654	adhd	C	2792	rs1961993	unconditioned	3.14093e-07	0.938534	1.85875e-08	0.0555349	0.00593061	14.9736	OID30620	no_MHC	UKB
rs181581149	13	24885001	C1QTNF9	ENSG00000240654	adhd	C	2942	rs1965154	unconditioned	8.49224e-24	0.93676	5.29048e-25	0.0583533	0.00488631	53.1229	OID30620	no_MHC	UKB
rs181581149	13	24885001	C1QTNF9	ENSG00000240654	adhd	C	2788	rs2004641	unconditioned	0.00742246	0.912108	0.000435548	0.0534956	0.0265387	4.90324	OID30620	no_MHC	UKB
rs181581149	13	24885001	C1QTNF9	ENSG00000240654	adhd	C	2788	rs2005105	unconditioned	1.37714e-210	0.872934	8.09007e-212	0.0512051	0.0758607	483.223	OID30620	no_MHC	UKB
rs181581149	13	24885001	C1QTNF9	ENSG00000240654	adhd	C	2803	rs2039947	unconditioned	1.47188e-25	0.933905	8.73376e-27	0.0554048	0.0106907	57.1781	OID30620	no_MHC	UKB
rs181581149	13	24885001	C1QTNF9	ENSG00000240654	adhd	C	2810	rs2050880	unconditioned	2.6784e-55	0.936398	1.57656e-56	0.0551099	0.00849177	125.657	OID30620	no_MHC	UKB
rs181581149	13	24885001	C1QTNF9	ENSG00000240654	adhd	C	2814	rs2148232	unconditioned	7.80578e-82	0.931594	4.62393e-83	0.0551718	0.0132345	186.757	OID30620	no_MHC	UKB
rs181581149	13	24885001	C1QTNF9	ENSG00000240654	adhd	C	2793	rs2793490	unconditioned	2.29745e-05	0.934465	1.34899e-06	0.0548583	0.0106527	10.6811	OID30620	no_MHC	UKB
rs181581149	13	24885001	C1QTNF9	ENSG00000240654	adhd	C	2787	rs2793491	unconditioned	1.44765e-05	0.939413	8.49026e-07	0.0550899	0.00548215	11.143	OID30620	no_MHC	UKB
rs181581149	13	24885001	C1QTNF9	ENSG00000240654	adhd	C	2795	rs28539604	unconditioned	3.57781e-05	0.933238	2.12966e-06	0.055539	0.0111846	10.2382	OID30620	no_MHC	UKB
rs181581149	13	24885001	C1QTNF9	ENSG00000240654	adhd	C	2823	rs28619413	unconditioned	0.000713998	0.917269	4.36505e-05	0.0560515	0.0259222	7.24463	OID30620	no_MHC	UKB
rs181581149	13	24885001	C1QTNF9	ENSG00000240654	adhd	C	2788	rs35629689	unconditioned	0.00066117	0.928607	3.87946e-05	0.0544704	0.0162228	7.3215	OID30620	no_MHC	UKB
rs181581149	13	24885001	C1QTNF9	ENSG00000240654	adhd	C	2801	rs3978791	unconditioned	0.00524911	0.910643	0.000311423	0.0539975	0.0297994	5.2497	OID30620	no_MHC	UKB
rs181581149	13	24885001	C1QTNF9	ENSG00000240654	adhd	C	2795	rs4583077	unconditioned	1.96569e-16	0.92374	1.1574e-17	0.0543681	0.0218916	36.1655	OID30620	no_MHC	UKB
rs181581149	13	24885001	C1QTNF9	ENSG00000240654	adhd	C	2788	rs4770672	unconditioned	0.00235797	0.92285	0.000139365	0.0545237	0.0201292	6.04995	OID30620	no_MHC	UKB
rs181581149	13	24885001	C1QTNF9	ENSG00000240654	adhd	C	2789	rs61693196	unconditioned	1.89619e-40	0.86072	1.12107e-41	0.0507991	0.0884809	91.4636	OID30620	no_MHC	UKB
rs181581149	13	24885001	C1QTNF9	ENSG00000240654	adhd	C	2884	rs61948395	unconditioned	4.04155e-07	0.934457	2.49501e-08	0.05768	0.00786256	14.7215	OID30620	no_MHC	UKB
rs181581149	13	24885001	C1QTNF9	ENSG00000240654	adhd	C	2786	rs6583	unconditioned	6.11221e-06	0.850776	3.58438e-07	0.0497925	0.0994254	12.0052	OID30620	no_MHC	UKB
rs181581149	13	24885001	C1QTNF9	ENSG00000240654	adhd	C	2812	rs727113	unconditioned	3.90532e-15	0.939908	2.29531e-16	0.0552372	0.00485442	33.1764	OID30620	no_MHC	UKB
rs181581149	13	24885001	C1QTNF9	ENSG00000240654	adhd	C	2811	rs73156408	unconditioned	4.48921e-17	0.866542	2.68289e-18	0.0517054	0.0817522	37.6423	OID30620	no_MHC	UKB
rs181581149	13	24885001	C1QTNF9	ENSG00000240654	adhd	C	2786	rs73170359	unconditioned	9.92715e-13	0.713098	5.82157e-14	0.0415728	0.245329	27.6383	OID30620	no_MHC	UKB
rs181581149	13	24885001	C1QTNF9	ENSG00000240654	adhd	C	2786	rs7317337	unconditioned	3.00565e-05	0.939934	1.7626e-06	0.0551155	0.00491885	10.4124	OID30620	no_MHC	UKB
rs181581149	13	24885001	C1QTNF9	ENSG00000240654	adhd	C	2792	rs7318811	unconditioned	2.25261e-86	0.898129	1.33608e-87	0.0532216	0.048649	197.21	OID30620	no_MHC	UKB
rs181581149	13	24885001	C1QTNF9	ENSG00000240654	adhd	C	2789	rs7322219	unconditioned	7.27771e-46	0.910092	4.30438e-47	0.053791	0.0361172	103.934	OID30620	no_MHC	UKB
rs181581149	13	24885001	C1QTNF9	ENSG00000240654	adhd	C	2843	rs7334824	unconditioned	3.76705e-27	0.935516	2.2605e-28	0.0561294	0.00835428	60.8435	OID30620	no_MHC	UKB
rs181581149	13	24885001	C1QTNF9	ENSG00000240654	adhd	C	2786	rs7337954	unconditioned	0.00494734	0.929224	0.000290126	0.0544814	0.0110569	5.30891	OID30620	no_MHC	UKB
rs181581149	13	24885001	C1QTNF9	ENSG00000240654	adhd	C	2811	rs74918847	unconditioned	1.82006e-69	0.939632	1.07405e-70	0.0554443	0.00492401	158.28	OID30620	no_MHC	UKB
rs181581149	13	24885001	C1QTNF9	ENSG00000240654	adhd	C	2812	rs75593725	unconditioned	3.59941e-09	0.930008	2.13287e-10	0.0550938	0.0148985	19.4425	OID30620	no_MHC	UKB
rs181581149	13	24885001	C1QTNF9	ENSG00000240654	adhd	C	2787	rs75811119	unconditioned	6.77117e-14	0.935702	3.97149e-15	0.0548723	0.00942538	30.3235	OID30620	no_MHC	UKB
rs181581149	13	24885001	C1QTNF9	ENSG00000240654	adhd	C	2795	rs77196499	unconditioned	1.84589e-37	0.931593	1.08773e-38	0.0548823	0.0135249	84.5827	OID30620	no_MHC	UKB
rs181581149	13	24885001	C1QTNF9	ENSG00000240654	adhd	C	2791	rs7981211	unconditioned	0.00165985	0.926028	9.81773e-05	0.0547554	0.0174589	6.40103	OID30620	no_MHC	UKB
rs181581149	13	24885001	C1QTNF9	ENSG00000240654	adhd	C	2821	rs7981389	unconditioned	2.4672e-16	0.926127	1.47232e-17	0.0552488	0.0186244	35.9383	OID30620	no_MHC	UKB
rs181581149	13	24885001	C1QTNF9	ENSG00000240654	adhd	C	2891	rs7982575	unconditioned	1.37998e-64	0.934209	8.55817e-66	0.0579286	0.00786208	147.043	OID30620	no_MHC	UKB
rs181581149	13	24885001	C1QTNF9	ENSG00000240654	adhd	C	2791	rs7990379	unconditioned	1.43353e-13	0.928762	8.48192e-15	0.0549368	0.0163014	29.5735	OID30620	no_MHC	UKB
rs181581149	13	24885001	C1QTNF9	ENSG00000240654	adhd	C	2786	rs7992400	unconditioned	0.0222054	0.890947	0.00130219	0.0522144	0.0333308	3.80742	OID30620	no_MHC	UKB
rs181581149	13	24885001	C1QTNF9	ENSG00000240654	adhd	C	2817	rs7995834	unconditioned	0.0154519	0.894491	0.000921117	0.0532863	0.0358492	4.17002	OID30620	no_MHC	UKB
rs181581149	13	24885001	C1QTNF9	ENSG00000240654	adhd	C	2786	rs8002744	unconditioned	9.24457e-20	0.925305	5.42129e-21	0.0542421	0.0204531	43.8277	OID30620	no_MHC	UKB
rs181581149	13	24885001	C1QTNF9	ENSG00000240654	adhd	C	2790	rs80073311	unconditioned	0.0019612	0.911594	0.00011518	0.0535043	0.0328253	6.2342	OID30620	no_MHC	UKB
rs181581149	13	24885001	C1QTNF9	ENSG00000240654	adhd	C	2788	rs895423	unconditioned	7.15569e-06	0.936489	4.1976e-07	0.0549267	0.00857714	11.8476	OID30620	no_MHC	UKB
rs181581149	13	24885001	C1QTNF9	ENSG00000240654	adhd	C	2795	rs9511025	unconditioned	5.91525e-38	0.882062	3.50348e-39	0.0521769	0.0657615	85.7207	OID30620	no_MHC	UKB
rs181581149	13	24885001	C1QTNF9	ENSG00000240654	adhd	C	2788	rs9511141	unconditioned	6.95729e-07	0.931166	4.08254e-08	0.0546267	0.0142068	14.1783	OID30620	no_MHC	UKB
rs181581149	13	24885001	C1QTNF9	ENSG00000240654	adhd	C	2786	rs9511184	unconditioned	1.54461e-08	0.934003	9.05803e-10	0.0547614	0.0112355	17.9859	OID30620	no_MHC	UKB
rs181581149	13	24885001	C1QTNF9	ENSG00000240654	adhd	C	2793	rs9511390	unconditioned	1.72097e-17	0.925963	1.01334e-18	0.0545032	0.0195336	38.6011	OID30620	no_MHC	UKB
rs181581149	13	24885001	C1QTNF9	ENSG00000240654	adhd	C	2787	rs9551110	unconditioned	2.96544e-17	0.93757	1.73926e-18	0.0549818	0.00744853	38.0569	OID30620	no_MHC	UKB
rs181581149	13	24885001	C1QTNF9	ENSG00000240654	adhd	C	2789	rs9551111	unconditioned	0.000331917	0.932984	1.9502e-05	0.0548063	0.0118581	8.01063	OID30620	no_MHC	UKB
rs181581149	13	24885001	C1QTNF9	ENSG00000240654	adhd	C	2787	rs9553233	unconditioned	2.71715e-06	0.939627	1.59357e-07	0.0551025	0.0052675	12.8159	OID30620	no_MHC	UKB
rs181581149	13	24885001	C1QTNF9	ENSG00000240654	adhd	C	2790	rs9553264	unconditioned	0.0085709	0.883173	0.000508426	0.0523344	0.0554128	4.75938	OID30620	no_MHC	UKB
rs181581149	13	24885001	C1QTNF9	ENSG00000240654	adhd	C	2794	rs9553343	unconditioned	1.37496e-14	0.928947	8.10359e-16	0.0547328	0.0163201	31.9178	OID30620	no_MHC	UKB
rs181581149	13	24885001	C1QTNF9	ENSG00000240654	adhd	C	2788	rs9578719	unconditioned	8.42245e-32	0.937182	4.94119e-33	0.0549738	0.0078444	71.5518	OID30620	no_MHC	UKB
rs181581149	13	24885001	C1QTNF9	ENSG00000240654	adhd	C	2905	rs9578755	unconditioned	4.4962e-32	0.905469	2.92183e-33	0.0588056	0.0357251	72.1795	OID30620	no_MHC	UKB
rs181581149	13	24885001	C1QTNF9	ENSG00000240654	alzheimers	C	5115	unconditioned	unconditioned	0	0.953128	0	0.0440916	0.00278087	7113.09	OID30620	no_MHC	UKB
rs181581149	13	24885001	C1QTNF9	ENSG00000240654	alzheimers	C	3065	rs113495706	unconditioned	4.64934e-09	0.980231	8.3596e-11	0.0176226	0.00214658	19.1865	OID30620	no_MHC	UKB
rs181581149	13	24885001	C1QTNF9	ENSG00000240654	alzheimers	C	3066	rs116938563	unconditioned	0.00780623	0.97105	0.000140391	0.0174602	0.00354328	4.85283	OID30620	no_MHC	UKB
rs181581149	13	24885001	C1QTNF9	ENSG00000240654	alzheimers	C	3065	rs117089195	unconditioned	3.45118e-05	0.97511	6.20714e-07	0.0175306	0.00732406	10.2742	OID30620	no_MHC	UKB
rs181581149	13	24885001	C1QTNF9	ENSG00000240654	alzheimers	C	3086	rs12428599	unconditioned	0.000954495	0.975511	1.72295e-05	0.017603	0.00591439	6.95433	OID30620	no_MHC	UKB
rs181581149	13	24885001	C1QTNF9	ENSG00000240654	alzheimers	C	3066	rs139144905	unconditioned	2.23535e-06	0.970877	4.02173e-08	0.0174559	0.0116644	13.0111	OID30620	no_MHC	UKB
rs181581149	13	24885001	C1QTNF9	ENSG00000240654	alzheimers	C	3065	rs139368253	unconditioned	0.00721414	0.970138	0.000129744	0.0174425	0.00507565	4.93171	OID30620	no_MHC	UKB
rs181581149	13	24885001	C1QTNF9	ENSG00000240654	alzheimers	C	3065	rs142246103	unconditioned	1.42742e-06	0.976619	2.56707e-08	0.0175576	0.00582226	13.4596	OID30620	no_MHC	UKB
rs181581149	13	24885001	C1QTNF9	ENSG00000240654	alzheimers	C	3067	rs143364266	unconditioned	9.78631e-13	0.97325	1.76156e-14	0.0175095	0.00924062	27.6526	OID30620	no_MHC	UKB
rs181581149	13	24885001	C1QTNF9	ENSG00000240654	alzheimers	C	3090	rs145400213	unconditioned	7.47589e-16	0.973278	1.34752e-17	0.017534	0.00918777	34.8297	OID30620	no_MHC	UKB
rs181581149	13	24885001	C1QTNF9	ENSG00000240654	alzheimers	C	3065	rs148514373	unconditioned	3.11236e-08	0.977986	5.59682e-10	0.0175822	0.00443189	17.2853	OID30620	no_MHC	UKB
rs181581149	13	24885001	C1QTNF9	ENSG00000240654	alzheimers	C	3066	rs17080887	unconditioned	4.87703e-10	0.976667	8.77228e-12	0.0175615	0.00577131	21.4413	OID30620	no_MHC	UKB
rs181581149	13	24885001	C1QTNF9	ENSG00000240654	alzheimers	C	3066	rs17398410	unconditioned	0.00609128	0.973687	0.000109538	0.0175069	0.00260481	5.1009	OID30620	no_MHC	UKB
rs181581149	13	24885001	C1QTNF9	ENSG00000240654	alzheimers	C	3065	rs187372955	unconditioned	0.00742359	0.971476	0.000133497	0.0174663	0.00350064	4.90309	OID30620	no_MHC	UKB
rs181581149	13	24885001	C1QTNF9	ENSG00000240654	alzheimers	C	3066	rs188764338	unconditioned	9.59534e-19	0.944162	1.72921e-20	0.0169763	0.0388613	41.4878	OID30620	no_MHC	UKB
rs181581149	13	24885001	C1QTNF9	ENSG00000240654	alzheimers	C	3073	rs192219743	unconditioned	7.06711e-14	0.945193	1.27435e-15	0.017006	0.0378006	30.2807	OID30620	no_MHC	UKB
rs181581149	13	24885001	C1QTNF9	ENSG00000240654	alzheimers	C	3070	rs1961993	unconditioned	3.27781e-07	0.979526	5.89589e-09	0.0176161	0.00285783	14.9309	OID30620	no_MHC	UKB
rs181581149	13	24885001	C1QTNF9	ENSG00000240654	alzheimers	C	3225	rs1965154	unconditioned	8.89219e-24	0.980976	1.61802e-25	0.0178487	0.00117542	53.0769	OID30620	no_MHC	UKB
rs181581149	13	24885001	C1QTNF9	ENSG00000240654	alzheimers	C	3065	rs2004641	unconditioned	0.0153573	0.963655	0.000276121	0.0173229	0.00338898	4.17617	OID30620	no_MHC	UKB
rs181581149	13	24885001	C1QTNF9	ENSG00000240654	alzheimers	C	3066	rs2005105	unconditioned	1.54835e-210	0.981184	2.78404e-212	0.0176412	0.00117484	483.106	OID30620	no_MHC	UKB
rs181581149	13	24885001	C1QTNF9	ENSG00000240654	alzheimers	C	3083	rs2039947	unconditioned	1.6564e-37	0.963914	2.98894e-39	0.0173749	0.0187111	84.691	OID30620	no_MHC	UKB
rs181581149	13	24885001	C1QTNF9	ENSG00000240654	alzheimers	C	3088	rs2050880	unconditioned	2.79155e-55	0.975954	5.04587e-57	0.0176345	0.00641131	125.616	OID30620	no_MHC	UKB
rs181581149	13	24885001	C1QTNF9	ENSG00000240654	alzheimers	C	3093	rs2148232	unconditioned	8.22142e-82	0.981188	1.48144e-83	0.0176792	0.00113265	186.705	OID30620	no_MHC	UKB
rs181581149	13	24885001	C1QTNF9	ENSG00000240654	alzheimers	C	3071	rs2793490	unconditioned	2.37539e-05	0.980154	4.27399e-07	0.0176335	0.00218807	10.6478	OID30620	no_MHC	UKB
rs181581149	13	24885001	C1QTNF9	ENSG00000240654	alzheimers	C	3065	rs2793491	unconditioned	1.50923e-05	0.979875	2.71368e-07	0.0176162	0.00249395	11.1013	OID30620	no_MHC	UKB
rs181581149	13	24885001	C1QTNF9	ENSG00000240654	alzheimers	C	3077	rs28539604	unconditioned	1.11124e-15	0.979244	2.00227e-17	0.0176412	0.0031144	34.4333	OID30620	no_MHC	UKB
rs181581149	13	24885001	C1QTNF9	ENSG00000240654	alzheimers	C	3102	rs28619413	unconditioned	4.66072e-05	0.972734	8.43109e-07	0.0175868	0.00963218	9.97375	OID30620	no_MHC	UKB
rs181581149	13	24885001	C1QTNF9	ENSG00000240654	alzheimers	C	3066	rs35629689	unconditioned	0.000689786	0.979852	1.24034e-05	0.0176173	0.00182857	7.27913	OID30620	no_MHC	UKB
rs181581149	13	24885001	C1QTNF9	ENSG00000240654	alzheimers	C	3080	rs3978791	unconditioned	4.15363e-29	0.979713	7.47759e-31	0.0176347	0.00265228	65.351	OID30620	no_MHC	UKB
rs181581149	13	24885001	C1QTNF9	ENSG00000240654	alzheimers	C	3074	rs4583077	unconditioned	8.64268e-177	0.978379	1.55541e-178	0.0176037	0.0040172	405.401	OID30620	no_MHC	UKB
rs181581149	13	24885001	C1QTNF9	ENSG00000240654	alzheimers	C	3066	rs4770672	unconditioned	0.00234832	0.976391	4.22298e-05	0.0175547	0.00366402	6.05405	OID30620	no_MHC	UKB
rs181581149	13	24885001	C1QTNF9	ENSG00000240654	alzheimers	C	3068	rs61693196	unconditioned	1.24874e-57	0.977591	2.24615e-59	0.0175794	0.00482991	131.025	OID30620	no_MHC	UKB
rs181581149	13	24885001	C1QTNF9	ENSG00000240654	alzheimers	C	3175	rs61948395	unconditioned	3.90695e-07	0.980295	7.12116e-09	0.0178659	0.00183832	14.7553	OID30620	no_MHC	UKB
rs181581149	13	24885001	C1QTNF9	ENSG00000240654	alzheimers	C	3065	rs6583	unconditioned	2.37941e-23	0.981247	4.27797e-25	0.0176409	0.00111174	52.0926	OID30620	no_MHC	UKB
rs181581149	13	24885001	C1QTNF9	ENSG00000240654	alzheimers	C	3091	rs727113	unconditioned	4.07374e-15	0.980528	7.34636e-17	0.0176805	0.00179096	33.1342	OID30620	no_MHC	UKB
rs181581149	13	24885001	C1QTNF9	ENSG00000240654	alzheimers	C	3089	rs73156408	unconditioned	5.08019e-17	0.980663	9.1516e-19	0.0176643	0.00167266	37.5186	OID30620	no_MHC	UKB
rs181581149	13	24885001	C1QTNF9	ENSG00000240654	alzheimers	C	3065	rs73170359	unconditioned	5.42888e-33	0.980696	9.76097e-35	0.017631	0.00167276	74.2936	OID30620	no_MHC	UKB
rs181581149	13	24885001	C1QTNF9	ENSG00000240654	alzheimers	C	3064	rs7317337	unconditioned	3.12795e-05	0.981215	5.62343e-07	0.0176392	0.00111447	10.3725	OID30620	no_MHC	UKB
rs181581149	13	24885001	C1QTNF9	ENSG00000240654	alzheimers	C	3070	rs7318811	unconditioned	2.46055e-86	0.980991	4.42556e-88	0.0176428	0.00136667	197.122	OID30620	no_MHC	UKB
rs181581149	13	24885001	C1QTNF9	ENSG00000240654	alzheimers	C	3067	rs7322219	unconditioned	7.8444e-46	0.980979	1.41061e-47	0.0176389	0.00138225	103.859	OID30620	no_MHC	UKB
rs181581149	13	24885001	C1QTNF9	ENSG00000240654	alzheimers	C	3121	rs7334824	unconditioned	3.95003e-27	0.981015	7.13434e-29	0.0177173	0.00126816	60.7961	OID30620	no_MHC	UKB
rs181581149	13	24885001	C1QTNF9	ENSG00000240654	alzheimers	C	3065	rs7337954	unconditioned	1.34395e-12	0.972775	2.4175e-14	0.0174886	0.00973606	27.3354	OID30620	no_MHC	UKB
rs181581149	13	24885001	C1QTNF9	ENSG00000240654	alzheimers	C	3094	rs74918847	unconditioned	1.46581e-69	0.980291	2.64365e-71	0.017678	0.00203092	158.496	OID30620	no_MHC	UKB
rs181581149	13	24885001	C1QTNF9	ENSG00000240654	alzheimers	C	3090	rs75593725	unconditioned	3.74712e-09	0.968161	6.7566e-11	0.017443	0.0143962	19.4023	OID30620	no_MHC	UKB
rs181581149	13	24885001	C1QTNF9	ENSG00000240654	alzheimers	C	3065	rs75811119	unconditioned	7.09333e-14	0.980203	1.2754e-15	0.0176221	0.00217446	30.277	OID30620	no_MHC	UKB
rs181581149	13	24885001	C1QTNF9	ENSG00000240654	alzheimers	C	3073	rs77196499	unconditioned	1.94073e-37	0.979193	3.49234e-39	0.0176173	0.00319016	84.5326	OID30620	no_MHC	UKB
rs181581149	13	24885001	C1QTNF9	ENSG00000240654	alzheimers	C	3070	rs7981211	unconditioned	0.000333186	0.972	5.99863e-06	0.0174895	0.0101714	8.00681	OID30620	no_MHC	UKB
rs181581149	13	24885001	C1QTNF9	ENSG00000240654	alzheimers	C	3101	rs7981389	unconditioned	2.61279e-16	0.980837	4.71259e-18	0.0176895	0.00147367	35.8809	OID30620	no_MHC	UKB
rs181581149	13	24885001	C1QTNF9	ENSG00000240654	alzheimers	C	3178	rs7982575	unconditioned	1.44873e-64	0.980748	2.63151e-66	0.0178131	0.00143915	146.995	OID30620	no_MHC	UKB
rs181581149	13	24885001	C1QTNF9	ENSG00000240654	alzheimers	C	3069	rs7990379	unconditioned	1.51431e-13	0.981183	2.72338e-15	0.0176447	0.0011724	29.5186	OID30620	no_MHC	UKB
rs181581149	13	24885001	C1QTNF9	ENSG00000240654	alzheimers	C	3066	rs7992400	unconditioned	3.8869e-05	0.976074	6.99291e-07	0.0175542	0.00633233	10.1553	OID30620	no_MHC	UKB
rs181581149	13	24885001	C1QTNF9	ENSG00000240654	alzheimers	C	3097	rs7995834	unconditioned	1.38542e-06	0.979136	2.49778e-08	0.0176497	0.00321282	13.4895	OID30620	no_MHC	UKB
rs181581149	13	24885001	C1QTNF9	ENSG00000240654	alzheimers	C	3066	rs8002744	unconditioned	3.30336e-21	0.979572	5.94075e-23	0.0176137	0.00281452	47.1593	OID30620	no_MHC	UKB
rs181581149	13	24885001	C1QTNF9	ENSG00000240654	alzheimers	C	3068	rs80073311	unconditioned	0.00205119	0.976404	3.69026e-05	0.0175623	0.00394559	6.18933	OID30620	no_MHC	UKB
rs181581149	13	24885001	C1QTNF9	ENSG00000240654	alzheimers	C	3066	rs895423	unconditioned	7.4809e-06	0.979348	1.34538e-07	0.0176097	0.00303421	11.8032	OID30620	no_MHC	UKB
rs181581149	13	24885001	C1QTNF9	ENSG00000240654	alzheimers	C	3073	rs9511025	unconditioned	6.57982e-38	0.981212	1.1836e-39	0.0176492	0.00113916	85.6142	OID30620	no_MHC	UKB
rs181581149	13	24885001	C1QTNF9	ENSG00000240654	alzheimers	C	3066	rs9511141	unconditioned	7.32929e-07	0.981066	1.31784e-08	0.0176387	0.00129415	14.1262	OID30620	no_MHC	UKB
rs181581149	13	24885001	C1QTNF9	ENSG00000240654	alzheimers	C	3066	rs9511184	unconditioned	2.26276e-23	0.981044	4.06861e-25	0.0176385	0.00131723	52.1429	OID30620	no_MHC	UKB
rs181581149	13	24885001	C1QTNF9	ENSG00000240654	alzheimers	C	3071	rs9511390	unconditioned	1.8182e-17	0.977919	3.27149e-19	0.0175913	0.00448965	38.5461	OID30620	no_MHC	UKB
rs181581149	13	24885001	C1QTNF9	ENSG00000240654	alzheimers	C	3065	rs9551110	unconditioned	3.0712e-17	0.971049	5.52503e-19	0.0174575	0.0114939	38.0219	OID30620	no_MHC	UKB
rs181581149	13	24885001	C1QTNF9	ENSG00000240654	alzheimers	C	3068	rs9551111	unconditioned	2.45188e-24	0.977124	4.41062e-26	0.0175719	0.00530456	54.3652	OID30620	no_MHC	UKB
rs181581149	13	24885001	C1QTNF9	ENSG00000240654	alzheimers	C	3065	rs9553233	unconditioned	2.8364e-06	0.981074	5.09966e-08	0.0176378	0.00128502	12.773	OID30620	no_MHC	UKB
rs181581149	13	24885001	C1QTNF9	ENSG00000240654	alzheimers	C	3069	rs9553264	unconditioned	0.00631533	0.970934	0.00011366	0.0174693	0.00516776	5.06477	OID30620	no_MHC	UKB
rs181581149	13	24885001	C1QTNF9	ENSG00000240654	alzheimers	C	3073	rs9553343	unconditioned	6.91098e-99	0.976085	1.24388e-100	0.0175618	0.00635347	226.023	OID30620	no_MHC	UKB
rs181581149	13	24885001	C1QTNF9	ENSG00000240654	alzheimers	C	3068	rs9578719	unconditioned	8.80939e-32	0.980688	1.5863e-33	0.0176575	0.0016546	71.5069	OID30620	no_MHC	UKB
rs181581149	13	24885001	C1QTNF9	ENSG00000240654	alzheimers	C	3188	rs9578755	unconditioned	4.85651e-32	0.978025	8.96507e-34	0.0180503	0.00392484	72.1024	OID30620	no_MHC	UKB
rs181581149	13	24885001	C1QTNF9	ENSG00000240654	alzheimers_noukb	C	5290	unconditioned	unconditioned	0	0.540315	0	0.45595	0.00373483	7113.64	OID30620	no_MHC	UKB
rs181581149	13	24885001	C1QTNF9	ENSG00000240654	alzheimers_noukb	C	3085	rs113495706	unconditioned	2.75619e-09	0.581106	1.95394e-09	0.411954	0.00694046	19.7094	OID30620	no_MHC	UKB
rs181581149	13	24885001	C1QTNF9	ENSG00000240654	alzheimers_noukb	C	3086	rs116938563	unconditioned	0.00460552	0.574347	0.00326508	0.407172	0.01061	5.3805	OID30620	no_MHC	UKB
rs181581149	13	24885001	C1QTNF9	ENSG00000240654	alzheimers_noukb	C	3086	rs117089195	unconditioned	2.00543e-05	0.566602	1.42203e-05	0.40174	0.0316235	10.8171	OID30620	no_MHC	UKB
rs181581149	13	24885001	C1QTNF9	ENSG00000240654	alzheimers_noukb	C	3106	rs12428599	unconditioned	0.000540314	0.552616	0.000383135	0.391803	0.0546581	7.52336	OID30620	no_MHC	UKB
rs181581149	13	24885001	C1QTNF9	ENSG00000240654	alzheimers_noukb	C	3085	rs139144905	unconditioned	8.85439e-07	0.384584	6.2849e-07	0.272637	0.342777	13.9372	OID30620	no_MHC	UKB
rs181581149	13	24885001	C1QTNF9	ENSG00000240654	alzheimers_noukb	C	3085	rs139368253	unconditioned	0.00425199	0.574914	0.00301439	0.407566	0.0102531	5.46037	OID30620	no_MHC	UKB
rs181581149	13	24885001	C1QTNF9	ENSG00000240654	alzheimers_noukb	C	3085	rs142246103	unconditioned	8.44717e-07	0.57791	5.9885e-07	0.409689	0.0124002	13.9843	OID30620	no_MHC	UKB
rs181581149	13	24885001	C1QTNF9	ENSG00000240654	alzheimers_noukb	C	3087	rs143364266	unconditioned	5.77885e-13	0.574641	4.09715e-13	0.407397	0.0179616	28.1794	OID30620	no_MHC	UKB
rs181581149	13	24885001	C1QTNF9	ENSG00000240654	alzheimers_noukb	C	3109	rs145400213	unconditioned	4.45895e-16	0.580523	3.16162e-16	0.411612	0.00786551	35.3464	OID30620	no_MHC	UKB
rs181581149	13	24885001	C1QTNF9	ENSG00000240654	alzheimers_noukb	C	3085	rs148514373	unconditioned	1.8352e-08	0.576664	1.30105e-08	0.408806	0.0145302	17.8135	OID30620	no_MHC	UKB
rs181581149	13	24885001	C1QTNF9	ENSG00000240654	alzheimers_noukb	C	3086	rs17080887	unconditioned	2.87661e-10	0.576024	2.03937e-10	0.408356	0.0156199	21.9692	OID30620	no_MHC	UKB
rs181581149	13	24885001	C1QTNF9	ENSG00000240654	alzheimers_noukb	C	3086	rs17398410	unconditioned	0.00360794	0.57786	0.00255778	0.409656	0.00631806	5.62462	OID30620	no_MHC	UKB
rs181581149	13	24885001	C1QTNF9	ENSG00000240654	alzheimers_noukb	C	3086	rs187372955	unconditioned	1.67118e-05	0.577057	1.1848e-05	0.409098	0.0138163	10.9994	OID30620	no_MHC	UKB
rs181581149	13	24885001	C1QTNF9	ENSG00000240654	alzheimers_noukb	C	3086	rs188764338	unconditioned	5.88112e-19	0.578625	4.16936e-19	0.410199	0.0111765	41.9774	OID30620	no_MHC	UKB
rs181581149	13	24885001	C1QTNF9	ENSG00000240654	alzheimers_noukb	C	3093	rs192219743	unconditioned	4.33385e-14	0.579621	3.07271e-14	0.410943	0.00943587	30.7697	OID30620	no_MHC	UKB
rs181581149	13	24885001	C1QTNF9	ENSG00000240654	alzheimers_noukb	C	3090	rs1961993	unconditioned	1.95018e-07	0.582799	1.38258e-07	0.413172	0.00402869	15.4502	OID30620	no_MHC	UKB
rs181581149	13	24885001	C1QTNF9	ENSG00000240654	alzheimers_noukb	C	3246	rs1965154	unconditioned	5.28445e-24	0.582988	3.75068e-24	0.413777	0.00323544	53.5973	OID30620	no_MHC	UKB
rs181581149	13	24885001	C1QTNF9	ENSG00000240654	alzheimers_noukb	C	3086	rs2004641	unconditioned	0.00417978	0.576551	0.00296317	0.408726	0.00757988	5.4775	OID30620	no_MHC	UKB
rs181581149	13	24885001	C1QTNF9	ENSG00000240654	alzheimers_noukb	C	3085	rs2005105	unconditioned	9.20351e-211	0.583143	6.52456e-211	0.413398	0.00345874	483.626	OID30620	no_MHC	UKB
rs181581149	13	24885001	C1QTNF9	ENSG00000240654	alzheimers_noukb	C	3102	rs2039947	unconditioned	9.97301e-38	0.580312	7.07145e-38	0.411467	0.00822181	85.1984	OID30620	no_MHC	UKB
rs181581149	13	24885001	C1QTNF9	ENSG00000240654	alzheimers_noukb	C	3108	rs2050880	unconditioned	1.66561e-55	0.582314	1.18121e-55	0.412958	0.0047276	126.132	OID30620	no_MHC	UKB
rs181581149	13	24885001	C1QTNF9	ENSG00000240654	alzheimers_noukb	C	3114	rs2148232	unconditioned	4.88331e-82	0.582798	3.46334e-82	0.413328	0.00387383	187.226	OID30620	no_MHC	UKB
rs181581149	13	24885001	C1QTNF9	ENSG00000240654	alzheimers_noukb	C	3091	rs2793490	unconditioned	1.40518e-05	0.579847	9.96312e-06	0.411118	0.00901114	11.1728	OID30620	no_MHC	UKB
rs181581149	13	24885001	C1QTNF9	ENSG00000240654	alzheimers_noukb	C	3085	rs2793491	unconditioned	8.98152e-06	0.583057	6.36718e-06	0.413337	0.00359087	11.6203	OID30620	no_MHC	UKB
rs181581149	13	24885001	C1QTNF9	ENSG00000240654	alzheimers_noukb	C	3098	rs28539604	unconditioned	3.6694e-16	0.580356	2.60179e-16	0.411494	0.00814935	35.5413	OID30620	no_MHC	UKB
rs181581149	13	24885001	C1QTNF9	ENSG00000240654	alzheimers_noukb	C	3122	rs28619413	unconditioned	5.70662e-11	0.578339	4.04738e-11	0.410171	0.0114903	23.5868	OID30620	no_MHC	UKB
rs181581149	13	24885001	C1QTNF9	ENSG00000240654	alzheimers_noukb	C	3086	rs35629689	unconditioned	0.000408574	0.581547	0.000289651	0.412271	0.00548389	7.80284	OID30620	no_MHC	UKB
rs181581149	13	24885001	C1QTNF9	ENSG00000240654	alzheimers_noukb	C	3099	rs3978791	unconditioned	2.46426e-29	0.581259	1.74716e-29	0.412105	0.00663581	65.8731	OID30620	no_MHC	UKB
rs181581149	13	24885001	C1QTNF9	ENSG00000240654	alzheimers_noukb	C	3094	rs4583077	unconditioned	5.14402e-177	0.582281	3.6472e-177	0.412842	0.00487758	405.92	OID30620	no_MHC	UKB
rs181581149	13	24885001	C1QTNF9	ENSG00000240654	alzheimers_noukb	C	3086	rs4770672	unconditioned	0.00139119	0.579027	0.000986264	0.410484	0.00811108	6.5776	OID30620	no_MHC	UKB
rs181581149	13	24885001	C1QTNF9	ENSG00000240654	alzheimers_noukb	C	3087	rs61693196	unconditioned	7.44268e-58	0.582655	5.27636e-58	0.413059	0.00428648	131.543	OID30620	no_MHC	UKB
rs181581149	13	24885001	C1QTNF9	ENSG00000240654	alzheimers_noukb	C	3194	rs61948395	unconditioned	2.31724e-07	0.581442	1.64472e-07	0.412685	0.00587287	15.2777	OID30620	no_MHC	UKB
rs181581149	13	24885001	C1QTNF9	ENSG00000240654	alzheimers_noukb	C	3085	rs6583	unconditioned	1.41407e-23	0.583166	1.00246e-23	0.413415	0.00341871	52.613	OID30620	no_MHC	UKB
rs181581149	13	24885001	C1QTNF9	ENSG00000240654	alzheimers_noukb	C	3111	rs727113	unconditioned	2.42138e-15	0.582834	1.71693e-15	0.413268	0.00389778	33.6544	OID30620	no_MHC	UKB
rs181581149	13	24885001	C1QTNF9	ENSG00000240654	alzheimers_noukb	C	3108	rs73156408	unconditioned	3.01537e-17	0.582088	2.13805e-17	0.412725	0.00518688	38.0402	OID30620	no_MHC	UKB
rs181581149	13	24885001	C1QTNF9	ENSG00000240654	alzheimers_noukb	C	3085	rs73170359	unconditioned	3.22048e-33	0.581761	2.28308e-33	0.412419	0.00581987	74.8158	OID30620	no_MHC	UKB
rs181581149	13	24885001	C1QTNF9	ENSG00000240654	alzheimers_noukb	C	3085	rs7317337	unconditioned	1.24965e-05	0.563563	8.8609e-06	0.399568	0.0368483	11.2901	OID30620	no_MHC	UKB
rs181581149	13	24885001	C1QTNF9	ENSG00000240654	alzheimers_noukb	C	3090	rs7318811	unconditioned	1.46046e-86	0.582256	1.03543e-86	0.412798	0.00494574	197.644	OID30620	no_MHC	UKB
rs181581149	13	24885001	C1QTNF9	ENSG00000240654	alzheimers_noukb	C	3086	rs7322219	unconditioned	4.64788e-46	0.581245	3.29503e-46	0.412056	0.0066989	104.383	OID30620	no_MHC	UKB
rs181581149	13	24885001	C1QTNF9	ENSG00000240654	alzheimers_noukb	C	3141	rs7334824	unconditioned	2.34731e-27	0.58298	1.66481e-27	0.41347	0.00355065	61.3165	OID30620	no_MHC	UKB
rs181581149	13	24885001	C1QTNF9	ENSG00000240654	alzheimers_noukb	C	3085	rs7337954	unconditioned	8.03363e-13	0.581509	5.69524e-13	0.41224	0.00625102	27.85	OID30620	no_MHC	UKB
rs181581149	13	24885001	C1QTNF9	ENSG00000240654	alzheimers_noukb	C	3114	rs74918847	unconditioned	8.67099e-70	0.579886	6.15019e-70	0.411295	0.00881971	159.021	OID30620	no_MHC	UKB
rs181581149	13	24885001	C1QTNF9	ENSG00000240654	alzheimers_noukb	C	3110	rs75593725	unconditioned	2.22379e-09	0.57455	1.57689e-09	0.407395	0.0180545	19.9241	OID30620	no_MHC	UKB
rs181581149	13	24885001	C1QTNF9	ENSG00000240654	alzheimers_noukb	C	3085	rs75811119	unconditioned	4.20682e-14	0.581322	2.98232e-14	0.412108	0.00657019	30.7995	OID30620	no_MHC	UKB
rs181581149	13	24885001	C1QTNF9	ENSG00000240654	alzheimers_noukb	C	3093	rs77196499	unconditioned	1.14836e-37	0.579329	8.14166e-38	0.410725	0.00994629	85.0573	OID30620	no_MHC	UKB
rs181581149	13	24885001	C1QTNF9	ENSG00000240654	alzheimers_noukb	C	3089	rs7981211	unconditioned	0.00019895	0.580394	0.000141049	0.411472	0.00779473	8.52246	OID30620	no_MHC	UKB
rs181581149	13	24885001	C1QTNF9	ENSG00000240654	alzheimers_noukb	C	3120	rs7981389	unconditioned	1.55344e-16	0.583181	1.10155e-16	0.413532	0.0032862	36.4009	OID30620	no_MHC	UKB
rs181581149	13	24885001	C1QTNF9	ENSG00000240654	alzheimers_noukb	C	3195	rs7982575	unconditioned	8.60505e-65	0.582527	6.10559e-65	0.413319	0.0041537	147.516	OID30620	no_MHC	UKB
rs181581149	13	24885001	C1QTNF9	ENSG00000240654	alzheimers_noukb	C	3089	rs7990379	unconditioned	9.00207e-14	0.5833	6.38197e-14	0.413524	0.00317641	30.0387	OID30620	no_MHC	UKB
rs181581149	13	24885001	C1QTNF9	ENSG00000240654	alzheimers_noukb	C	3086	rs7992400	unconditioned	2.31428e-05	0.581191	1.64068e-05	0.412021	0.00674791	10.6738	OID30620	no_MHC	UKB
rs181581149	13	24885001	C1QTNF9	ENSG00000240654	alzheimers_noukb	C	3116	rs7995834	unconditioned	8.2494e-07	0.583045	5.84949e-07	0.413422	0.00353195	14.008	OID30620	no_MHC	UKB
rs181581149	13	24885001	C1QTNF9	ENSG00000240654	alzheimers_noukb	C	3086	rs8002744	unconditioned	1.96537e-21	0.582821	1.3933e-21	0.413175	0.00400387	47.6786	OID30620	no_MHC	UKB
rs181581149	13	24885001	C1QTNF9	ENSG00000240654	alzheimers_noukb	C	3088	rs80073311	unconditioned	0.00120953	0.576685	0.000857563	0.408862	0.0123858	6.71753	OID30620	no_MHC	UKB
rs181581149	13	24885001	C1QTNF9	ENSG00000240654	alzheimers_noukb	C	3086	rs895423	unconditioned	4.44459e-06	0.582497	3.1509e-06	0.412945	0.00454965	12.3238	OID30620	no_MHC	UKB
rs181581149	13	24885001	C1QTNF9	ENSG00000240654	alzheimers_noukb	C	3093	rs9511025	unconditioned	3.90925e-38	0.582978	2.77157e-38	0.413314	0.00370848	86.1349	OID30620	no_MHC	UKB
rs181581149	13	24885001	C1QTNF9	ENSG00000240654	alzheimers_noukb	C	3086	rs9511141	unconditioned	4.3368e-07	0.580529	3.07453e-07	0.411551	0.00791947	14.651	OID30620	no_MHC	UKB
rs181581149	13	24885001	C1QTNF9	ENSG00000240654	alzheimers_noukb	C	3086	rs9511184	unconditioned	1.34397e-23	0.582704	9.52777e-24	0.413092	0.00420428	52.6638	OID30620	no_MHC	UKB
rs181581149	13	24885001	C1QTNF9	ENSG00000240654	alzheimers_noukb	C	3091	rs9511390	unconditioned	1.06923e-17	0.574994	7.58089e-18	0.407655	0.0173508	39.077	OID30620	no_MHC	UKB
rs181581149	13	24885001	C1QTNF9	ENSG00000240654	alzheimers_noukb	C	3085	rs9551110	unconditioned	1.58723e-17	0.501858	1.12566e-17	0.355774	0.142368	38.682	OID30620	no_MHC	UKB
rs181581149	13	24885001	C1QTNF9	ENSG00000240654	alzheimers_noukb	C	3088	rs9551111	unconditioned	1.45585e-24	0.580201	1.03212e-24	0.411323	0.0084757	54.8865	OID30620	no_MHC	UKB
rs181581149	13	24885001	C1QTNF9	ENSG00000240654	alzheimers_noukb	C	3085	rs9553233	unconditioned	1.68026e-06	0.581204	1.19118e-06	0.412023	0.00677012	13.2966	OID30620	no_MHC	UKB
rs181581149	13	24885001	C1QTNF9	ENSG00000240654	alzheimers_noukb	C	3089	rs9553264	unconditioned	8.05234e-24	0.580724	5.70878e-24	0.411702	0.00757394	53.1761	OID30620	no_MHC	UKB
rs181581149	13	24885001	C1QTNF9	ENSG00000240654	alzheimers_noukb	C	3093	rs9553343	unconditioned	4.0349e-99	0.569858	2.86087e-99	0.40402	0.0261219	226.561	OID30620	no_MHC	UKB
rs181581149	13	24885001	C1QTNF9	ENSG00000240654	alzheimers_noukb	C	3087	rs9578719	unconditioned	5.22846e-32	0.582045	3.70676e-32	0.41264	0.00531512	72.0286	OID30620	no_MHC	UKB
rs181581149	13	24885001	C1QTNF9	ENSG00000240654	alzheimers_noukb	C	3209	rs9578755	unconditioned	2.88663e-32	0.581321	2.05058e-32	0.412948	0.00573053	72.6226	OID30620	no_MHC	UKB
rs181581149	13	24885001	C1QTNF9	ENSG00000240654	anxiety_cc	C	3739	unconditioned	unconditioned	0	0.814865	0	0.163016	0.0221191	7113.2	OID30620	no_MHC	UKB
rs181581149	13	24885001	C1QTNF9	ENSG00000240654	anxiety_cc	C	2769	rs113495706	unconditioned	3.91523e-09	0.825391	5.93448e-10	0.125058	0.0495505	19.3584	OID30620	no_MHC	UKB
rs181581149	13	24885001	C1QTNF9	ENSG00000240654	anxiety_cc	C	2768	rs116938563	unconditioned	0.00995596	0.614221	0.00150847	0.0927816	0.281533	4.60958	OID30620	no_MHC	UKB
rs181581149	13	24885001	C1QTNF9	ENSG00000240654	anxiety_cc	C	2768	rs117089195	unconditioned	0.00359194	0.826776	0.000544229	0.125224	0.0438638	5.62906	OID30620	no_MHC	UKB
rs181581149	13	24885001	C1QTNF9	ENSG00000240654	anxiety_cc	C	2790	rs12428599	unconditioned	0.00243025	0.836448	0.000369554	0.12716	0.0335918	6.01976	OID30620	no_MHC	UKB
rs181581149	13	24885001	C1QTNF9	ENSG00000240654	anxiety_cc	C	2770	rs139144905	unconditioned	1.91853e-06	0.83316	2.90831e-07	0.126259	0.0405792	13.164	OID30620	no_MHC	UKB
rs181581149	13	24885001	C1QTNF9	ENSG00000240654	anxiety_cc	C	2768	rs139368253	unconditioned	0.010706	0.708128	0.00162212	0.107119	0.172425	4.53695	OID30620	no_MHC	UKB
rs181581149	13	24885001	C1QTNF9	ENSG00000240654	anxiety_cc	C	2768	rs142246103	unconditioned	0.00971424	0.791122	0.00147185	0.119788	0.0779037	4.63416	OID30620	no_MHC	UKB
rs181581149	13	24885001	C1QTNF9	ENSG00000240654	anxiety_cc	C	2769	rs143364266	unconditioned	0.00138672	0.827564	0.00021018	0.125385	0.0454548	6.58081	OID30620	no_MHC	UKB
rs181581149	13	24885001	C1QTNF9	ENSG00000240654	anxiety_cc	C	2794	rs145400213	unconditioned	6.2323e-16	0.811287	9.48648e-17	0.123425	0.0652882	35.0116	OID30620	no_MHC	UKB
rs181581149	13	24885001	C1QTNF9	ENSG00000240654	anxiety_cc	C	2768	rs148514373	unconditioned	0.0045292	0.804129	0.000686239	0.121768	0.0688878	5.39721	OID30620	no_MHC	UKB
rs181581149	13	24885001	C1QTNF9	ENSG00000240654	anxiety_cc	C	2769	rs17080887	unconditioned	0.00554735	0.823614	0.000840603	0.124759	0.0452393	5.19443	OID30620	no_MHC	UKB
rs181581149	13	24885001	C1QTNF9	ENSG00000240654	anxiety_cc	C	2770	rs17398410	unconditioned	0.00505346	0.786876	0.000766393	0.119247	0.088057	5.28768	OID30620	no_MHC	UKB
rs181581149	13	24885001	C1QTNF9	ENSG00000240654	anxiety_cc	C	2768	rs187372955	unconditioned	0.00894257	0.763151	0.00135493	0.115517	0.111034	4.71693	OID30620	no_MHC	UKB
rs181581149	13	24885001	C1QTNF9	ENSG00000240654	anxiety_cc	C	2769	rs188764338	unconditioned	0.000809744	0.844404	0.000122709	0.127935	0.0267284	7.11879	OID30620	no_MHC	UKB
rs181581149	13	24885001	C1QTNF9	ENSG00000240654	anxiety_cc	C	2776	rs192219743	unconditioned	5.27654e-08	0.787342	8.00834e-09	0.119404	0.0932541	16.7574	OID30620	no_MHC	UKB
rs181581149	13	24885001	C1QTNF9	ENSG00000240654	anxiety_cc	C	2774	rs1961993	unconditioned	2.83913e-07	0.848325	4.30623e-08	0.128646	0.0230288	15.0746	OID30620	no_MHC	UKB
rs181581149	13	24885001	C1QTNF9	ENSG00000240654	anxiety_cc	C	2932	rs1965154	unconditioned	1.28196e-53	0.842089	2.01073e-54	0.132054	0.0258565	121.789	OID30620	no_MHC	UKB
rs181581149	13	24885001	C1QTNF9	ENSG00000240654	anxiety_cc	C	2770	rs2004641	unconditioned	0.00636403	0.815636	0.000964473	0.123557	0.0534786	5.05709	OID30620	no_MHC	UKB
rs181581149	13	24885001	C1QTNF9	ENSG00000240654	anxiety_cc	C	2770	rs2005105	unconditioned	1.33696e-210	0.847689	2.02643e-211	0.12846	0.0238505	483.252	OID30620	no_MHC	UKB
rs181581149	13	24885001	C1QTNF9	ENSG00000240654	anxiety_cc	C	2786	rs2039947	unconditioned	1.45153e-37	0.844934	2.21398e-38	0.128849	0.026217	84.823	OID30620	no_MHC	UKB
rs181581149	13	24885001	C1QTNF9	ENSG00000240654	anxiety_cc	C	2792	rs2050880	unconditioned	2.44737e-55	0.855628	3.72263e-56	0.130133	0.0142388	125.747	OID30620	no_MHC	UKB
rs181581149	13	24885001	C1QTNF9	ENSG00000240654	anxiety_cc	C	2798	rs2148232	unconditioned	6.97373e-82	0.8323	1.0653e-82	0.1271	0.0406001	186.87	OID30620	no_MHC	UKB
rs181581149	13	24885001	C1QTNF9	ENSG00000240654	anxiety_cc	C	2775	rs2793490	unconditioned	2.07468e-05	0.843812	3.14756e-06	0.127989	0.028175	10.7831	OID30620	no_MHC	UKB
rs181581149	13	24885001	C1QTNF9	ENSG00000240654	anxiety_cc	C	2769	rs2793491	unconditioned	1.31444e-05	0.85318	1.99184e-06	0.129269	0.0175357	11.2395	OID30620	no_MHC	UKB
rs181581149	13	24885001	C1QTNF9	ENSG00000240654	anxiety_cc	C	2782	rs28539604	unconditioned	5.26265e-16	0.832213	7.99923e-17	0.126455	0.0413317	35.1807	OID30620	no_MHC	UKB
rs181581149	13	24885001	C1QTNF9	ENSG00000240654	anxiety_cc	C	2807	rs28619413	unconditioned	8.27889e-11	0.838927	1.26313e-11	0.127964	0.0331088	23.2147	OID30620	no_MHC	UKB
rs181581149	13	24885001	C1QTNF9	ENSG00000240654	anxiety_cc	C	2770	rs35629689	unconditioned	0.000497247	0.703312	7.56564e-05	0.10682	0.189295	7.60642	OID30620	no_MHC	UKB
rs181581149	13	24885001	C1QTNF9	ENSG00000240654	anxiety_cc	C	2784	rs3978791	unconditioned	3.60867e-29	0.851084	5.48146e-30	0.129257	0.0196593	65.4916	OID30620	no_MHC	UKB
rs181581149	13	24885001	C1QTNF9	ENSG00000240654	anxiety_cc	C	2778	rs4583077	unconditioned	7.50663e-177	0.850018	1.14009e-177	0.129077	0.020905	405.542	OID30620	no_MHC	UKB
rs181581149	13	24885001	C1QTNF9	ENSG00000240654	anxiety_cc	C	2770	rs4770672	unconditioned	0.00203044	0.832429	0.000307765	0.126136	0.0390966	6.1995	OID30620	no_MHC	UKB
rs181581149	13	24885001	C1QTNF9	ENSG00000240654	anxiety_cc	C	2772	rs61693196	unconditioned	9.1681e-58	0.717743	1.39199e-58	0.108802	0.173455	131.334	OID30620	no_MHC	UKB
rs181581149	13	24885001	C1QTNF9	ENSG00000240654	anxiety_cc	C	2878	rs61948395	unconditioned	3.3365e-07	0.837071	5.16196e-08	0.129471	0.0334569	14.9132	OID30620	no_MHC	UKB
rs181581149	13	24885001	C1QTNF9	ENSG00000240654	anxiety_cc	C	2769	rs6583	unconditioned	2.06949e-23	0.853337	3.136e-24	0.129293	0.01737	52.2322	OID30620	no_MHC	UKB
rs181581149	13	24885001	C1QTNF9	ENSG00000240654	anxiety_cc	C	2795	rs727113	unconditioned	3.557e-15	0.856027	5.40446e-16	0.13005	0.0139233	33.2699	OID30620	no_MHC	UKB
rs181581149	13	24885001	C1QTNF9	ENSG00000240654	anxiety_cc	C	2793	rs73156408	unconditioned	4.14579e-17	0.80023	6.31472e-18	0.12181	0.0779596	37.7219	OID30620	no_MHC	UKB
rs181581149	13	24885001	C1QTNF9	ENSG00000240654	anxiety_cc	C	2769	rs73170359	unconditioned	4.63191e-33	0.836727	7.02003e-34	0.126776	0.0364967	74.4523	OID30620	no_MHC	UKB
rs181581149	13	24885001	C1QTNF9	ENSG00000240654	anxiety_cc	C	2769	rs7317337	unconditioned	1.81297e-05	0.817323	2.7484e-06	0.123844	0.0588115	10.918	OID30620	no_MHC	UKB
rs181581149	13	24885001	C1QTNF9	ENSG00000240654	anxiety_cc	C	2774	rs7318811	unconditioned	1.36028e-86	0.542377	2.10576e-87	0.083588	0.374035	197.715	OID30620	no_MHC	UKB
rs181581149	13	24885001	C1QTNF9	ENSG00000240654	anxiety_cc	C	2771	rs7322219	unconditioned	4.67459e-46	0.584557	7.11098e-47	0.0885958	0.326847	104.377	OID30620	no_MHC	UKB
rs181581149	13	24885001	C1QTNF9	ENSG00000240654	anxiety_cc	C	2826	rs7334824	unconditioned	3.44428e-27	0.855336	5.2669e-28	0.130782	0.0138818	60.9331	OID30620	no_MHC	UKB
rs181581149	13	24885001	C1QTNF9	ENSG00000240654	anxiety_cc	C	2769	rs7337954	unconditioned	1.14326e-12	0.827381	1.73285e-13	0.12536	0.0472593	27.4971	OID30620	no_MHC	UKB
rs181581149	13	24885001	C1QTNF9	ENSG00000240654	anxiety_cc	C	2799	rs74918847	unconditioned	1.27512e-69	0.852797	1.94083e-70	0.129784	0.017419	158.635	OID30620	no_MHC	UKB
rs181581149	13	24885001	C1QTNF9	ENSG00000240654	anxiety_cc	C	2793	rs75593725	unconditioned	0.000140858	0.803271	2.14378e-05	0.122179	0.0743876	8.86776	OID30620	no_MHC	UKB
rs181581149	13	24885001	C1QTNF9	ENSG00000240654	anxiety_cc	C	2769	rs75811119	unconditioned	5.7797e-14	0.798706	8.76288e-15	0.121015	0.0802789	30.4818	OID30620	no_MHC	UKB
rs181581149	13	24885001	C1QTNF9	ENSG00000240654	anxiety_cc	C	2776	rs77196499	unconditioned	0.00570936	0.812435	0.000866665	0.123268	0.0577214	5.16565	OID30620	no_MHC	UKB
rs181581149	13	24885001	C1QTNF9	ENSG00000240654	anxiety_cc	C	2774	rs7981211	unconditioned	0.000284926	0.830394	4.32378e-05	0.12597	0.043308	8.16328	OID30620	no_MHC	UKB
rs181581149	13	24885001	C1QTNF9	ENSG00000240654	anxiety_cc	C	2804	rs7981389	unconditioned	2.27371e-16	0.853443	3.46537e-17	0.130057	0.0164996	36.0199	OID30620	no_MHC	UKB
rs181581149	13	24885001	C1QTNF9	ENSG00000240654	anxiety_cc	C	2881	rs7982575	unconditioned	1.17633e-64	0.796377	1.82627e-65	0.123558	0.0800645	147.203	OID30620	no_MHC	UKB
rs181581149	13	24885001	C1QTNF9	ENSG00000240654	anxiety_cc	C	2773	rs7990379	unconditioned	1.31148e-13	0.849644	1.98882e-14	0.128825	0.0215309	29.6624	OID30620	no_MHC	UKB
rs181581149	13	24885001	C1QTNF9	ENSG00000240654	anxiety_cc	C	2770	rs7992400	unconditioned	3.25489e-05	0.817066	4.93632e-06	0.123856	0.0590405	10.3328	OID30620	no_MHC	UKB
rs181581149	13	24885001	C1QTNF9	ENSG00000240654	anxiety_cc	C	2801	rs7995834	unconditioned	1.20644e-06	0.852496	1.83738e-07	0.129815	0.0176875	13.6278	OID30620	no_MHC	UKB
rs181581149	13	24885001	C1QTNF9	ENSG00000240654	anxiety_cc	C	2770	rs8002744	unconditioned	2.88062e-21	0.854111	4.36562e-22	0.129425	0.0164639	47.2963	OID30620	no_MHC	UKB
rs181581149	13	24885001	C1QTNF9	ENSG00000240654	anxiety_cc	C	2770	rs80073311	unconditioned	0.0116528	0.798507	0.00176613	0.120956	0.0671184	4.45221	OID30620	no_MHC	UKB
rs181581149	13	24885001	C1QTNF9	ENSG00000240654	anxiety_cc	C	2770	rs895423	unconditioned	6.4978e-06	0.851274	9.84807e-07	0.129	0.0197186	11.944	OID30620	no_MHC	UKB
rs181581149	13	24885001	C1QTNF9	ENSG00000240654	anxiety_cc	C	2777	rs9511025	unconditioned	5.74256e-38	0.856275	8.70905e-39	0.129847	0.0138774	85.7503	OID30620	no_MHC	UKB
rs181581149	13	24885001	C1QTNF9	ENSG00000240654	anxiety_cc	C	2770	rs9511141	unconditioned	5.48709e-07	0.734349	8.33503e-08	0.111395	0.154255	14.4157	OID30620	no_MHC	UKB
rs181581149	13	24885001	C1QTNF9	ENSG00000240654	anxiety_cc	C	2770	rs9511184	unconditioned	1.9594e-23	0.849436	2.96977e-24	0.128723	0.0218409	52.2868	OID30620	no_MHC	UKB
rs181581149	13	24885001	C1QTNF9	ENSG00000240654	anxiety_cc	C	2774	rs9511390	unconditioned	0.000979902	0.838504	0.000148657	0.127173	0.0331944	6.92806	OID30620	no_MHC	UKB
rs181581149	13	24885001	C1QTNF9	ENSG00000240654	anxiety_cc	C	2769	rs9551110	unconditioned	2.6905e-17	0.850606	4.07713e-18	0.128879	0.0205156	38.1542	OID30620	no_MHC	UKB
rs181581149	13	24885001	C1QTNF9	ENSG00000240654	anxiety_cc	C	2772	rs9551111	unconditioned	2.14438e-24	0.854474	3.25152e-25	0.129548	0.0159786	54.4992	OID30620	no_MHC	UKB
rs181581149	13	24885001	C1QTNF9	ENSG00000240654	anxiety_cc	C	2769	rs9553233	unconditioned	2.18871e-06	0.756845	3.31926e-07	0.11465	0.128503	13.0322	OID30620	no_MHC	UKB
rs181581149	13	24885001	C1QTNF9	ENSG00000240654	anxiety_cc	C	2774	rs9553264	unconditioned	1.16229e-23	0.838317	1.76309e-24	0.127131	0.0345517	52.8091	OID30620	no_MHC	UKB
rs181581149	13	24885001	C1QTNF9	ENSG00000240654	anxiety_cc	C	2777	rs9553343	unconditioned	6.04179e-99	0.853436	9.17098e-100	0.129528	0.0170364	226.157	OID30620	no_MHC	UKB
rs181581149	13	24885001	C1QTNF9	ENSG00000240654	anxiety_cc	C	2772	rs9578719	unconditioned	7.50637e-32	0.83565	1.13877e-32	0.126737	0.037613	71.667	OID30620	no_MHC	UKB
rs181581149	13	24885001	C1QTNF9	ENSG00000240654	anxiety_cc	C	2894	rs9578755	unconditioned	4.17399e-32	0.840586	6.45753e-33	0.130016	0.0293979	72.2538	OID30620	no_MHC	UKB
rs181581149	13	24885001	C1QTNF9	ENSG00000240654	asd	C	4416	unconditioned	unconditioned	0	0.89901	0	0.0886719	0.0123181	7113.13	OID30620	no_MHC	UKB
rs181581149	13	24885001	C1QTNF9	ENSG00000240654	asd	C	3062	rs113495706	unconditioned	4.34077e-09	0.915231	2.81953e-10	0.0594231	0.0253463	19.2552	OID30620	no_MHC	UKB
rs181581149	13	24885001	C1QTNF9	ENSG00000240654	asd	C	3063	rs116938563	unconditioned	0.00732187	0.912805	0.00047576	0.0592921	0.0201049	4.91689	OID30620	no_MHC	UKB
rs181581149	13	24885001	C1QTNF9	ENSG00000240654	asd	C	3062	rs117089195	unconditioned	3.23151e-05	0.912898	2.0991e-06	0.0592717	0.0277962	10.34	OID30620	no_MHC	UKB
rs181581149	13	24885001	C1QTNF9	ENSG00000240654	asd	C	3083	rs12428599	unconditioned	0.00262534	0.92317	0.000171321	0.0602292	0.0138036	5.94254	OID30620	no_MHC	UKB
rs181581149	13	24885001	C1QTNF9	ENSG00000240654	asd	C	3063	rs139144905	unconditioned	2.1342e-06	0.927029	1.38611e-07	0.0601957	0.0127731	13.0574	OID30620	no_MHC	UKB
rs181581149	13	24885001	C1QTNF9	ENSG00000240654	asd	C	3062	rs139368253	unconditioned	0.00676456	0.913642	0.00043937	0.0593228	0.0198313	4.99606	OID30620	no_MHC	UKB
rs181581149	13	24885001	C1QTNF9	ENSG00000240654	asd	C	3062	rs142246103	unconditioned	1.33692e-06	0.914538	8.68402e-08	0.0593781	0.0260825	13.5251	OID30620	no_MHC	UKB
rs181581149	13	24885001	C1QTNF9	ENSG00000240654	asd	C	3062	rs143364266	unconditioned	0.000122392	0.918935	7.94777e-06	0.0596516	0.0212831	9.00828	OID30620	no_MHC	UKB
rs181581149	13	24885001	C1QTNF9	ENSG00000240654	asd	C	3087	rs145400213	unconditioned	7.15093e-16	0.931049	4.65695e-17	0.060625	0.00832588	34.8741	OID30620	no_MHC	UKB
rs181581149	13	24885001	C1QTNF9	ENSG00000240654	asd	C	3062	rs148514373	unconditioned	2.63359e-08	0.827197	1.7137e-09	0.0537073	0.119095	17.4523	OID30620	no_MHC	UKB
rs181581149	13	24885001	C1QTNF9	ENSG00000240654	asd	C	3063	rs17080887	unconditioned	4.51374e-10	0.903707	2.93294e-11	0.0586835	0.0376096	21.5187	OID30620	no_MHC	UKB
rs181581149	13	24885001	C1QTNF9	ENSG00000240654	asd	C	3062	rs17398410	unconditioned	0.00575006	0.920898	0.000373398	0.0597881	0.0131907	5.15854	OID30620	no_MHC	UKB
rs181581149	13	24885001	C1QTNF9	ENSG00000240654	asd	C	3062	rs187372955	unconditioned	0.0068127	0.893152	0.000443016	0.0580383	0.0415544	4.98897	OID30620	no_MHC	UKB
rs181581149	13	24885001	C1QTNF9	ENSG00000240654	asd	C	3063	rs188764338	unconditioned	9.34551e-19	0.91924	6.07072e-20	0.0596916	0.021068	41.5142	OID30620	no_MHC	UKB
rs181581149	13	24885001	C1QTNF9	ENSG00000240654	asd	C	3070	rs192219743	unconditioned	6.89871e-14	0.922612	4.48845e-15	0.0600098	0.0173785	30.3049	OID30620	no_MHC	UKB
rs181581149	13	24885001	C1QTNF9	ENSG00000240654	asd	C	3067	rs1961993	unconditioned	3.10191e-07	0.927045	2.01647e-08	0.0602521	0.0127022	14.9861	OID30620	no_MHC	UKB
rs181581149	13	24885001	C1QTNF9	ENSG00000240654	asd	C	3226	rs1965154	unconditioned	1.40655e-53	0.923982	9.331e-55	0.0612821	0.0147356	121.696	OID30620	no_MHC	UKB
rs181581149	13	24885001	C1QTNF9	ENSG00000240654	asd	C	3063	rs2004641	unconditioned	0.00663927	0.914987	0.000431401	0.0594346	0.0185079	5.01475	OID30620	no_MHC	UKB
rs181581149	13	24885001	C1QTNF9	ENSG00000240654	asd	C	3063	rs2005105	unconditioned	1.46403e-210	0.927365	9.50847e-212	0.0602175	0.0124172	483.162	OID30620	no_MHC	UKB
rs181581149	13	24885001	C1QTNF9	ENSG00000240654	asd	C	3080	rs2039947	unconditioned	1.58972e-37	0.924871	1.0355e-38	0.0602288	0.0149	84.7321	OID30620	no_MHC	UKB
rs181581149	13	24885001	C1QTNF9	ENSG00000240654	asd	C	3085	rs2050880	unconditioned	2.66405e-55	0.931376	1.73588e-56	0.06068	0.00794354	125.662	OID30620	no_MHC	UKB
rs181581149	13	24885001	C1QTNF9	ENSG00000240654	asd	C	3091	rs2148232	unconditioned	7.71131e-82	0.920297	5.04831e-83	0.060229	0.0194741	186.769	OID30620	no_MHC	UKB
rs181581149	13	24885001	C1QTNF9	ENSG00000240654	asd	C	3068	rs2793490	unconditioned	2.24479e-05	0.926373	1.4596e-06	0.0602208	0.0133823	10.7043	OID30620	no_MHC	UKB
rs181581149	13	24885001	C1QTNF9	ENSG00000240654	asd	C	3062	rs2793491	unconditioned	1.43192e-05	0.929799	9.29853e-07	0.060369	0.00981631	11.1539	OID30620	no_MHC	UKB
rs181581149	13	24885001	C1QTNF9	ENSG00000240654	asd	C	3075	rs28539604	unconditioned	5.85414e-16	0.92596	3.81344e-17	0.0603041	0.0137364	35.0742	OID30620	no_MHC	UKB
rs181581149	13	24885001	C1QTNF9	ENSG00000240654	asd	C	3099	rs28619413	unconditioned	4.43998e-05	0.92675	2.90666e-06	0.0606577	0.0125454	10.0223	OID30620	no_MHC	UKB
rs181581149	13	24885001	C1QTNF9	ENSG00000240654	asd	C	3063	rs35629689	unconditioned	0.00064182	0.911997	4.17098e-05	0.0592397	0.0280801	7.3512	OID30620	no_MHC	UKB
rs181581149	13	24885001	C1QTNF9	ENSG00000240654	asd	C	3077	rs3978791	unconditioned	3.94247e-29	0.929981	2.56474e-30	0.0604896	0.00952956	65.4032	OID30620	no_MHC	UKB
rs181581149	13	24885001	C1QTNF9	ENSG00000240654	asd	C	3071	rs4583077	unconditioned	8.23859e-177	0.932431	5.3594e-178	0.06065	0.00691888	405.449	OID30620	no_MHC	UKB
rs181581149	13	24885001	C1QTNF9	ENSG00000240654	asd	C	3063	rs4770672	unconditioned	0.00221651	0.922447	0.000143974	0.0599023	0.0152897	6.11182	OID30620	no_MHC	UKB
rs181581149	13	24885001	C1QTNF9	ENSG00000240654	asd	C	3065	rs61693196	unconditioned	1.16936e-57	0.915435	7.59859e-59	0.0594605	0.0251043	131.091	OID30620	no_MHC	UKB
rs181581149	13	24885001	C1QTNF9	ENSG00000240654	asd	C	3172	rs61948395	unconditioned	3.70215e-07	0.929	2.4449e-08	0.0613414	0.00965864	14.8092	OID30620	no_MHC	UKB
rs181581149	13	24885001	C1QTNF9	ENSG00000240654	asd	C	3062	rs6583	unconditioned	2.25921e-23	0.931767	1.46703e-24	0.0604967	0.00773677	52.1444	OID30620	no_MHC	UKB
rs181581149	13	24885001	C1QTNF9	ENSG00000240654	asd	C	3088	rs727113	unconditioned	3.87029e-15	0.931664	2.52262e-16	0.0607175	0.00761839	33.1854	OID30620	no_MHC	UKB
rs181581149	13	24885001	C1QTNF9	ENSG00000240654	asd	C	3086	rs73156408	unconditioned	4.80063e-17	0.92675	3.1279e-18	0.0603704	0.0128795	37.5752	OID30620	no_MHC	UKB
rs181581149	13	24885001	C1QTNF9	ENSG00000240654	asd	C	3062	rs73170359	unconditioned	5.14002e-33	0.928517	3.33788e-34	0.0602857	0.0111976	74.3483	OID30620	no_MHC	UKB
rs181581149	13	24885001	C1QTNF9	ENSG00000240654	asd	C	3061	rs7317337	unconditioned	2.97312e-05	0.932803	1.93035e-06	0.0605574	0.00660757	10.4233	OID30620	no_MHC	UKB
rs181581149	13	24885001	C1QTNF9	ENSG00000240654	asd	C	3067	rs7318811	unconditioned	2.32928e-86	0.928589	1.51395e-87	0.060344	0.0110666	197.177	OID30620	no_MHC	UKB
rs181581149	13	24885001	C1QTNF9	ENSG00000240654	asd	C	3064	rs7322219	unconditioned	7.45347e-46	0.932118	4.84129e-47	0.060537	0.00734452	103.91	OID30620	no_MHC	UKB
rs181581149	13	24885001	C1QTNF9	ENSG00000240654	asd	C	3119	rs7334824	unconditioned	3.62297e-27	0.89984	2.40123e-28	0.0595991	0.0405611	60.8825	OID30620	no_MHC	UKB
rs181581149	13	24885001	C1QTNF9	ENSG00000240654	asd	C	3062	rs7337954	unconditioned	1.28755e-12	0.932061	8.36069e-14	0.0605158	0.00742279	27.3783	OID30620	no_MHC	UKB
rs181581149	13	24885001	C1QTNF9	ENSG00000240654	asd	C	3091	rs74918847	unconditioned	1.38909e-69	0.928958	9.06549e-71	0.0606153	0.0104264	158.55	OID30620	no_MHC	UKB
rs181581149	13	24885001	C1QTNF9	ENSG00000240654	asd	C	3087	rs75593725	unconditioned	3.52664e-09	0.911089	2.29955e-10	0.0593781	0.0295333	19.4629	OID30620	no_MHC	UKB
rs181581149	13	24885001	C1QTNF9	ENSG00000240654	asd	C	3062	rs75811119	unconditioned	6.36391e-14	0.879384	4.13648e-15	0.0570956	0.0635207	30.3855	OID30620	no_MHC	UKB
rs181581149	13	24885001	C1QTNF9	ENSG00000240654	asd	C	3070	rs77196499	unconditioned	1.8296e-37	0.922753	1.19005e-38	0.0600027	0.0172447	84.5916	OID30620	no_MHC	UKB
rs181581149	13	24885001	C1QTNF9	ENSG00000240654	asd	C	3066	rs7981211	unconditioned	0.000316651	0.923675	2.05808e-05	0.0600185	0.0159692	8.05771	OID30620	no_MHC	UKB
rs181581149	13	24885001	C1QTNF9	ENSG00000240654	asd	C	3098	rs7981389	unconditioned	2.48389e-16	0.932548	1.61962e-17	0.0608001	0.00665219	35.9315	OID30620	no_MHC	UKB
rs181581149	13	24885001	C1QTNF9	ENSG00000240654	asd	C	3175	rs7982575	unconditioned	1.37082e-64	0.927965	9.02564e-66	0.0610875	0.0109472	147.05	OID30620	no_MHC	UKB
rs181581149	13	24885001	C1QTNF9	ENSG00000240654	asd	C	3066	rs7990379	unconditioned	1.4358e-13	0.930409	9.33118e-15	0.0604576	0.00913368	29.5719	OID30620	no_MHC	UKB
rs181581149	13	24885001	C1QTNF9	ENSG00000240654	asd	C	3063	rs7992400	unconditioned	3.69937e-05	0.929113	2.40272e-06	0.0603349	0.0105122	10.2048	OID30620	no_MHC	UKB
rs181581149	13	24885001	C1QTNF9	ENSG00000240654	asd	C	3094	rs7995834	unconditioned	1.31821e-06	0.931749	8.59166e-08	0.0607211	0.00752801	13.5392	OID30620	no_MHC	UKB
rs181581149	13	24885001	C1QTNF9	ENSG00000240654	asd	C	3063	rs8002744	unconditioned	3.135e-21	0.929728	2.03608e-22	0.0603729	0.00989895	47.2117	OID30620	no_MHC	UKB
rs181581149	13	24885001	C1QTNF9	ENSG00000240654	asd	C	3065	rs80073311	unconditioned	0.00191582	0.914308	0.000124556	0.0594188	0.0242327	6.25761	OID30620	no_MHC	UKB
rs181581149	13	24885001	C1QTNF9	ENSG00000240654	asd	C	3063	rs895423	unconditioned	7.08307e-06	0.927364	4.60071e-07	0.0602231	0.0124057	11.8578	OID30620	no_MHC	UKB
rs181581149	13	24885001	C1QTNF9	ENSG00000240654	asd	C	3070	rs9511025	unconditioned	6.18147e-38	0.921872	4.02412e-39	0.0599955	0.0181321	85.6767	OID30620	no_MHC	UKB
rs181581149	13	24885001	C1QTNF9	ENSG00000240654	asd	C	3063	rs9511141	unconditioned	6.95373e-07	0.930916	4.51607e-08	0.0604493	0.0086338	14.1788	OID30620	no_MHC	UKB
rs181581149	13	24885001	C1QTNF9	ENSG00000240654	asd	C	3063	rs9511184	unconditioned	2.14758e-23	0.931176	1.39474e-24	0.0604667	0.00835765	52.1951	OID30620	no_MHC	UKB
rs181581149	13	24885001	C1QTNF9	ENSG00000240654	asd	C	3068	rs9511390	unconditioned	1.69579e-17	0.911603	1.10311e-18	0.0592703	0.0291269	38.6158	OID30620	no_MHC	UKB
rs181581149	13	24885001	C1QTNF9	ENSG00000240654	asd	C	3062	rs9551110	unconditioned	2.93446e-17	0.927878	1.90563e-18	0.0602442	0.0118782	38.0674	OID30620	no_MHC	UKB
rs181581149	13	24885001	C1QTNF9	ENSG00000240654	asd	C	3065	rs9551111	unconditioned	2.33717e-24	0.9315	1.51853e-25	0.0605143	0.00798557	54.4131	OID30620	no_MHC	UKB
rs181581149	13	24885001	C1QTNF9	ENSG00000240654	asd	C	3062	rs9553233	unconditioned	2.66126e-06	0.920615	1.72845e-07	0.0597729	0.0196097	12.8367	OID30620	no_MHC	UKB
rs181581149	13	24885001	C1QTNF9	ENSG00000240654	asd	C	3066	rs9553264	unconditioned	0.00596624	0.919381	0.000387748	0.0597363	0.0145287	5.12164	OID30620	no_MHC	UKB
rs181581149	13	24885001	C1QTNF9	ENSG00000240654	asd	C	3070	rs9553343	unconditioned	6.57481e-99	0.928511	4.27727e-100	0.0603935	0.0110957	226.073	OID30620	no_MHC	UKB
rs181581149	13	24885001	C1QTNF9	ENSG00000240654	asd	C	3065	rs9578719	unconditioned	8.35618e-32	0.93022	5.42852e-33	0.0604216	0.00935882	71.5597	OID30620	no_MHC	UKB
rs181581149	13	24885001	C1QTNF9	ENSG00000240654	asd	C	3187	rs9578755	unconditioned	4.59165e-32	0.924678	3.06747e-33	0.06176	0.0135616	72.1585	OID30620	no_MHC	UKB
rs181581149	13	24885001	C1QTNF9	ENSG00000240654	bipolar	C	3994	unconditioned	unconditioned	0	0.905004	0	0.088345	0.00665107	7113.05	OID30620	no_MHC	UKB
rs181581149	13	24885001	C1QTNF9	ENSG00000240654	bipolar	C	2878	rs113495706	unconditioned	4.37651e-09	0.92268	3.18598e-10	0.0671584	0.0101613	19.247	OID30620	no_MHC	UKB
rs181581149	13	24885001	C1QTNF9	ENSG00000240654	bipolar	C	2879	rs116938563	unconditioned	0.00736954	0.906818	0.00053692	0.0660485	0.0192274	4.9104	OID30620	no_MHC	UKB
rs181581149	13	24885001	C1QTNF9	ENSG00000240654	bipolar	C	2878	rs117089195	unconditioned	3.23466e-05	0.91394	2.35508e-06	0.0665223	0.0195029	10.339	OID30620	no_MHC	UKB
rs181581149	13	24885001	C1QTNF9	ENSG00000240654	bipolar	C	2895	rs12428599	unconditioned	0.000941072	0.914087	6.86202e-05	0.0666343	0.018269	6.96849	OID30620	no_MHC	UKB
rs181581149	13	24885001	C1QTNF9	ENSG00000240654	bipolar	C	2879	rs139144905	unconditioned	2.07481e-06	0.901103	1.51153e-07	0.0656136	0.0332816	13.0856	OID30620	no_MHC	UKB
rs181581149	13	24885001	C1QTNF9	ENSG00000240654	bipolar	C	2878	rs139368253	unconditioned	0.00692421	0.914896	0.00050408	0.066593	0.011083	4.97273	OID30620	no_MHC	UKB
rs181581149	13	24885001	C1QTNF9	ENSG00000240654	bipolar	C	2878	rs142246103	unconditioned	1.17281e-06	0.802488	8.55674e-08	0.0584101	0.1391	13.6561	OID30620	no_MHC	UKB
rs181581149	13	24885001	C1QTNF9	ENSG00000240654	bipolar	C	2879	rs143364266	unconditioned	9.07791e-13	0.902982	6.61108e-14	0.0657293	0.0312888	27.7278	OID30620	no_MHC	UKB
rs181581149	13	24885001	C1QTNF9	ENSG00000240654	bipolar	C	2901	rs145400213	unconditioned	2.44228e-08	0.892651	1.80081e-09	0.0657778	0.0415711	17.5278	OID30620	no_MHC	UKB
rs181581149	13	24885001	C1QTNF9	ENSG00000240654	bipolar	C	2878	rs148514373	unconditioned	2.92773e-08	0.919623	2.13141e-09	0.0669359	0.0134411	17.3465	OID30620	no_MHC	UKB
rs181581149	13	24885001	C1QTNF9	ENSG00000240654	bipolar	C	2878	rs17080887	unconditioned	4.5575e-10	0.912792	3.31826e-11	0.0664387	0.0207689	21.5091	OID30620	no_MHC	UKB
rs181581149	13	24885001	C1QTNF9	ENSG00000240654	bipolar	C	2879	rs17398410	unconditioned	0.0057786	0.914778	0.000420783	0.0665993	0.0124237	5.15359	OID30620	no_MHC	UKB
rs181581149	13	24885001	C1QTNF9	ENSG00000240654	bipolar	C	2878	rs187372955	unconditioned	0.00709266	0.914715	0.000516379	0.0665844	0.0110919	4.94869	OID30620	no_MHC	UKB
rs181581149	13	24885001	C1QTNF9	ENSG00000240654	bipolar	C	2879	rs188764338	unconditioned	9.17519e-19	0.903004	6.68193e-20	0.065731	0.0312653	41.5326	OID30620	no_MHC	UKB
rs181581149	13	24885001	C1QTNF9	ENSG00000240654	bipolar	C	2885	rs192219743	unconditioned	8.35152e-08	0.920392	6.08536e-09	0.0670521	0.0125558	16.2982	OID30620	no_MHC	UKB
rs181581149	13	24885001	C1QTNF9	ENSG00000240654	bipolar	C	2883	rs1961993	unconditioned	3.09817e-07	0.925784	2.25615e-08	0.0674106	0.0068048	14.9873	OID30620	no_MHC	UKB
rs181581149	13	24885001	C1QTNF9	ENSG00000240654	bipolar	C	3033	rs1965154	unconditioned	8.37085e-24	0.923405	6.33144e-25	0.0698366	0.00675828	53.1373	OID30620	no_MHC	UKB
rs181581149	13	24885001	C1QTNF9	ENSG00000240654	bipolar	C	2879	rs2004641	unconditioned	0.00678683	0.918012	0.000494101	0.066826	0.00788115	4.99277	OID30620	no_MHC	UKB
rs181581149	13	24885001	C1QTNF9	ENSG00000240654	bipolar	C	2879	rs2005105	unconditioned	1.46206e-210	0.926708	1.06469e-211	0.0674781	0.00581377	483.163	OID30620	no_MHC	UKB
rs181581149	13	24885001	C1QTNF9	ENSG00000240654	bipolar	C	2894	rs2039947	unconditioned	1.41753e-25	0.899404	1.04356e-26	0.0661778	0.0344178	57.2157	OID30620	no_MHC	UKB
rs181581149	13	24885001	C1QTNF9	ENSG00000240654	bipolar	C	2901	rs2050880	unconditioned	2.64509e-55	0.924752	1.93033e-56	0.0674787	0.00776924	125.669	OID30620	no_MHC	UKB
rs181581149	13	24885001	C1QTNF9	ENSG00000240654	bipolar	C	2905	rs2148232	unconditioned	7.74858e-82	0.924765	5.65833e-83	0.0675224	0.00771278	186.764	OID30620	no_MHC	UKB
rs181581149	13	24885001	C1QTNF9	ENSG00000240654	bipolar	C	2884	rs2793490	unconditioned	2.20539e-05	0.909928	1.60881e-06	0.0663547	0.0236939	10.722	OID30620	no_MHC	UKB
rs181581149	13	24885001	C1QTNF9	ENSG00000240654	bipolar	C	2878	rs2793491	unconditioned	1.40999e-05	0.915318	1.02656e-06	0.0666225	0.0180445	11.1693	OID30620	no_MHC	UKB
rs181581149	13	24885001	C1QTNF9	ENSG00000240654	bipolar	C	2886	rs28539604	unconditioned	3.53563e-05	0.924156	2.57564e-06	0.0673145	0.00849141	10.25	OID30620	no_MHC	UKB
rs181581149	13	24885001	C1QTNF9	ENSG00000240654	bipolar	C	2914	rs28619413	unconditioned	0.000704713	0.922669	5.18431e-05	0.0678685	0.00870625	7.25772	OID30620	no_MHC	UKB
rs181581149	13	24885001	C1QTNF9	ENSG00000240654	bipolar	C	2879	rs35629689	unconditioned	0.000650857	0.924693	4.73834e-05	0.0673119	0.00729649	7.33722	OID30620	no_MHC	UKB
rs181581149	13	24885001	C1QTNF9	ENSG00000240654	bipolar	C	2892	rs3978791	unconditioned	1.12931e-05	0.91741	8.28045e-07	0.067252	0.0153255	11.3913	OID30620	no_MHC	UKB
rs181581149	13	24885001	C1QTNF9	ENSG00000240654	bipolar	C	2886	rs4583077	unconditioned	1.92694e-16	0.905533	1.40402e-17	0.0659508	0.0285158	36.1854	OID30620	no_MHC	UKB
rs181581149	13	24885001	C1QTNF9	ENSG00000240654	bipolar	C	2879	rs4770672	unconditioned	0.00211722	0.853538	0.000154357	0.0621458	0.0820443	6.15765	OID30620	no_MHC	UKB
rs181581149	13	24885001	C1QTNF9	ENSG00000240654	bipolar	C	2880	rs61693196	unconditioned	2.04204e-40	0.926929	1.48775e-41	0.0675268	0.00554446	91.3895	OID30620	no_MHC	UKB
rs181581149	13	24885001	C1QTNF9	ENSG00000240654	bipolar	C	2973	rs61948395	unconditioned	3.99775e-07	0.924357	2.99868e-08	0.0693289	0.00631382	14.7324	OID30620	no_MHC	UKB
rs181581149	13	24885001	C1QTNF9	ENSG00000240654	bipolar	C	2878	rs6583	unconditioned	2.24963e-23	0.927679	1.63753e-24	0.0675222	0.00479884	52.1487	OID30620	no_MHC	UKB
rs181581149	13	24885001	C1QTNF9	ENSG00000240654	bipolar	C	2903	rs727113	unconditioned	3.82227e-15	0.919939	2.79583e-16	0.067277	0.0127836	33.1979	OID30620	no_MHC	UKB
rs181581149	13	24885001	C1QTNF9	ENSG00000240654	bipolar	C	2902	rs73156408	unconditioned	4.75922e-17	0.918672	3.49984e-18	0.0675435	0.0137848	37.5839	OID30620	no_MHC	UKB
rs181581149	13	24885001	C1QTNF9	ENSG00000240654	bipolar	C	2878	rs73170359	unconditioned	4.96273e-33	0.896488	3.6143e-34	0.065252	0.0382597	74.3834	OID30620	no_MHC	UKB
rs181581149	13	24885001	C1QTNF9	ENSG00000240654	bipolar	C	2877	rs7317337	unconditioned	2.96094e-05	0.926517	2.15516e-06	0.0674316	0.00601952	10.4274	OID30620	no_MHC	UKB
rs181581149	13	24885001	C1QTNF9	ENSG00000240654	bipolar	C	2883	rs7318811	unconditioned	2.32336e-86	0.926328	1.69207e-87	0.0674571	0.00621514	197.179	OID30620	no_MHC	UKB
rs181581149	13	24885001	C1QTNF9	ENSG00000240654	bipolar	C	2880	rs7322219	unconditioned	7.35949e-46	0.920324	5.36038e-47	0.0670203	0.012656	103.923	OID30620	no_MHC	UKB
rs181581149	13	24885001	C1QTNF9	ENSG00000240654	bipolar	C	2934	rs7334824	unconditioned	3.70555e-27	0.920256	2.74426e-28	0.0681407	0.0116034	60.86	OID30620	no_MHC	UKB
rs181581149	13	24885001	C1QTNF9	ENSG00000240654	bipolar	C	2878	rs7337954	unconditioned	1.2819e-12	0.927802	9.33114e-14	0.0675312	0.00466658	27.3827	OID30620	no_MHC	UKB
rs181581149	13	24885001	C1QTNF9	ENSG00000240654	bipolar	C	2902	rs74918847	unconditioned	1.79604e-69	0.927229	1.31061e-70	0.0676565	0.00511488	158.293	OID30620	no_MHC	UKB
rs181581149	13	24885001	C1QTNF9	ENSG00000240654	bipolar	C	2903	rs75593725	unconditioned	3.55252e-09	0.917876	2.61239e-10	0.0674826	0.0146419	19.4556	OID30620	no_MHC	UKB
rs181581149	13	24885001	C1QTNF9	ENSG00000240654	bipolar	C	2878	rs75811119	unconditioned	6.6508e-14	0.919066	4.84188e-15	0.0668953	0.0140391	30.3415	OID30620	no_MHC	UKB
rs181581149	13	24885001	C1QTNF9	ENSG00000240654	bipolar	C	2886	rs77196499	unconditioned	1.80725e-37	0.912038	1.31709e-38	0.0664458	0.0215162	84.6038	OID30620	no_MHC	UKB
rs181581149	13	24885001	C1QTNF9	ENSG00000240654	bipolar	C	2882	rs7981211	unconditioned	0.00158906	0.906986	0.000115993	0.0661801	0.0251287	6.44461	OID30620	no_MHC	UKB
rs181581149	13	24885001	C1QTNF9	ENSG00000240654	bipolar	C	2912	rs7981389	unconditioned	2.40467e-16	0.902674	1.78015e-17	0.0667933	0.0305324	35.9639	OID30620	no_MHC	UKB
rs181581149	13	24885001	C1QTNF9	ENSG00000240654	bipolar	C	2982	rs7982575	unconditioned	1.33201e-64	0.901721	1.01082e-65	0.0683993	0.0298799	147.079	OID30620	no_MHC	UKB
rs181581149	13	24885001	C1QTNF9	ENSG00000240654	bipolar	C	2882	rs7990379	unconditioned	1.43154e-13	0.927493	1.04237e-14	0.0675302	0.00497679	29.5749	OID30620	no_MHC	UKB
rs181581149	13	24885001	C1QTNF9	ENSG00000240654	bipolar	C	2877	rs7992400	unconditioned	0.0207171	0.902731	0.00150792	0.065697	0.00934667	3.8768	OID30620	no_MHC	UKB
rs181581149	13	24885001	C1QTNF9	ENSG00000240654	bipolar	C	2908	rs7995834	unconditioned	0.0140904	0.907532	0.00104129	0.0670568	0.0102793	4.26226	OID30620	no_MHC	UKB
rs181581149	13	24885001	C1QTNF9	ENSG00000240654	bipolar	C	2877	rs8002744	unconditioned	9.24429e-20	0.92529	6.72856e-21	0.067341	0.00736872	43.8277	OID30620	no_MHC	UKB
rs181581149	13	24885001	C1QTNF9	ENSG00000240654	bipolar	C	2881	rs80073311	unconditioned	0.00192006	0.910753	0.000139938	0.0663565	0.0208309	6.2554	OID30620	no_MHC	UKB
rs181581149	13	24885001	C1QTNF9	ENSG00000240654	bipolar	C	2879	rs895423	unconditioned	7.06897e-06	0.925336	5.14635e-07	0.067359	0.00729781	11.8598	OID30620	no_MHC	UKB
rs181581149	13	24885001	C1QTNF9	ENSG00000240654	bipolar	C	2886	rs9511025	unconditioned	6.22202e-38	0.927816	4.53155e-39	0.067569	0.0046146	85.6701	OID30620	no_MHC	UKB
rs181581149	13	24885001	C1QTNF9	ENSG00000240654	bipolar	C	2879	rs9511141	unconditioned	6.91935e-07	0.926127	5.03728e-08	0.0674154	0.00645732	14.1838	OID30620	no_MHC	UKB
rs181581149	13	24885001	C1QTNF9	ENSG00000240654	bipolar	C	2879	rs9511184	unconditioned	2.13137e-23	0.92404	1.55174e-24	0.0672657	0.00869388	52.2027	OID30620	no_MHC	UKB
rs181581149	13	24885001	C1QTNF9	ENSG00000240654	bipolar	C	2884	rs9511390	unconditioned	1.67476e-17	0.901028	1.22063e-18	0.0656374	0.0333345	38.6283	OID30620	no_MHC	UKB
rs181581149	13	24885001	C1QTNF9	ENSG00000240654	bipolar	C	2878	rs9551110	unconditioned	2.92955e-17	0.92623	2.13251e-18	0.0674167	0.00635378	38.0691	OID30620	no_MHC	UKB
rs181581149	13	24885001	C1QTNF9	ENSG00000240654	bipolar	C	2880	rs9551111	unconditioned	0.000309333	0.926336	2.25234e-05	0.0674434	0.00588843	8.08109	OID30620	no_MHC	UKB
rs181581149	13	24885001	C1QTNF9	ENSG00000240654	bipolar	C	2878	rs9553233	unconditioned	2.67989e-06	0.926855	1.95076e-07	0.0674622	0.00568036	12.8297	OID30620	no_MHC	UKB
rs181581149	13	24885001	C1QTNF9	ENSG00000240654	bipolar	C	2881	rs9553264	unconditioned	0.00796638	0.914456	0.00058046	0.0666203	0.0103769	4.83253	OID30620	no_MHC	UKB
rs181581149	13	24885001	C1QTNF9	ENSG00000240654	bipolar	C	2885	rs9553343	unconditioned	1.35711e-14	0.916872	9.88863e-16	0.0667918	0.0163363	31.9308	OID30620	no_MHC	UKB
rs181581149	13	24885001	C1QTNF9	ENSG00000240654	bipolar	C	2879	rs9578719	unconditioned	8.32535e-32	0.926375	6.06264e-33	0.0674538	0.00617107	71.5634	OID30620	no_MHC	UKB
rs181581149	13	24885001	C1QTNF9	ENSG00000240654	bipolar	C	2996	rs9578755	unconditioned	4.57439e-32	0.921214	3.39041e-33	0.0682673	0.0105185	72.1622	OID30620	no_MHC	UKB
rs181581149	13	24885001	C1QTNF9	ENSG00000240654	bipolar_noukb	C	3992	unconditioned	unconditioned	0	0.902035	0	0.0911232	0.0068419	7113.05	OID30620	no_MHC	UKB
rs181581149	13	24885001	C1QTNF9	ENSG00000240654	bipolar_noukb	C	2866	rs113495706	unconditioned	4.36781e-09	0.920854	3.26732e-10	0.0688737	0.0102721	19.249	OID30620	no_MHC	UKB
rs181581149	13	24885001	C1QTNF9	ENSG00000240654	bipolar_noukb	C	2867	rs116938563	unconditioned	0.00733883	0.902798	0.000549466	0.0675717	0.0217424	4.91458	OID30620	no_MHC	UKB
rs181581149	13	24885001	C1QTNF9	ENSG00000240654	bipolar_noukb	C	2866	rs117089195	unconditioned	3.22787e-05	0.911997	2.41493e-06	0.0682113	0.0197572	10.3411	OID30620	no_MHC	UKB
rs181581149	13	24885001	C1QTNF9	ENSG00000240654	bipolar_noukb	C	2883	rs12428599	unconditioned	0.000938907	0.91195	7.03487e-05	0.0683103	0.01873	6.97079	OID30620	no_MHC	UKB
rs181581149	13	24885001	C1QTNF9	ENSG00000240654	bipolar_noukb	C	2867	rs139144905	unconditioned	2.06465e-06	0.896704	1.54569e-07	0.0670952	0.0361987	13.0905	OID30620	no_MHC	UKB
rs181581149	13	24885001	C1QTNF9	ENSG00000240654	bipolar_noukb	C	2866	rs139368253	unconditioned	0.00691094	0.91301	0.000516991	0.0682888	0.0112733	4.97465	OID30620	no_MHC	UKB
rs181581149	13	24885001	C1QTNF9	ENSG00000240654	bipolar_noukb	C	2866	rs142246103	unconditioned	1.17031e-06	0.800762	8.77352e-08	0.0598917	0.139345	13.6582	OID30620	no_MHC	UKB
rs181581149	13	24885001	C1QTNF9	ENSG00000240654	bipolar_noukb	C	2867	rs143364266	unconditioned	8.99755e-13	0.894941	6.73387e-14	0.0669403	0.0381189	27.7367	OID30620	no_MHC	UKB
rs181581149	13	24885001	C1QTNF9	ENSG00000240654	bipolar_noukb	C	2889	rs145400213	unconditioned	2.43624e-08	0.89046	1.84667e-09	0.0674546	0.0420858	17.5302	OID30620	no_MHC	UKB
rs181581149	13	24885001	C1QTNF9	ENSG00000240654	bipolar_noukb	C	2866	rs148514373	unconditioned	2.92025e-08	0.91727	2.1846e-09	0.0686056	0.0141243	17.349	OID30620	no_MHC	UKB
rs181581149	13	24885001	C1QTNF9	ENSG00000240654	bipolar_noukb	C	2866	rs17080887	unconditioned	4.52341e-10	0.905935	3.38452e-11	0.0677579	0.026307	21.5166	OID30620	no_MHC	UKB
rs181581149	13	24885001	C1QTNF9	ENSG00000240654	bipolar_noukb	C	2867	rs17398410	unconditioned	0.00576743	0.912934	0.000431546	0.0682973	0.0125702	5.15553	OID30620	no_MHC	UKB
rs181581149	13	24885001	C1QTNF9	ENSG00000240654	bipolar_noukb	C	2866	rs187372955	unconditioned	0.00708178	0.913213	0.000529798	0.0683079	0.0108674	4.95023	OID30620	no_MHC	UKB
rs181581149	13	24885001	C1QTNF9	ENSG00000240654	bipolar_noukb	C	2867	rs188764338	unconditioned	9.21686e-19	0.907057	6.89663e-20	0.0678466	0.0250961	41.5281	OID30620	no_MHC	UKB
rs181581149	13	24885001	C1QTNF9	ENSG00000240654	bipolar_noukb	C	2873	rs192219743	unconditioned	8.33615e-08	0.918694	6.24175e-09	0.0687753	0.0125304	16.3001	OID30620	no_MHC	UKB
rs181581149	13	24885001	C1QTNF9	ENSG00000240654	bipolar_noukb	C	2871	rs1961993	unconditioned	3.09171e-07	0.923866	2.31351e-08	0.0691255	0.00700863	14.9894	OID30620	no_MHC	UKB
rs181581149	13	24885001	C1QTNF9	ENSG00000240654	bipolar_noukb	C	3021	rs1965154	unconditioned	8.35328e-24	0.921474	6.48874e-25	0.0715722	0.00695341	53.1394	OID30620	no_MHC	UKB
rs181581149	13	24885001	C1QTNF9	ENSG00000240654	bipolar_noukb	C	2867	rs2004641	unconditioned	0.00677573	0.91625	0.000506893	0.0685368	0.0079307	4.99441	OID30620	no_MHC	UKB
rs181581149	13	24885001	C1QTNF9	ENSG00000240654	bipolar_noukb	C	2867	rs2005105	unconditioned	1.45957e-210	0.925075	1.0922e-211	0.069218	0.00570691	483.165	OID30620	no_MHC	UKB
rs181581149	13	24885001	C1QTNF9	ENSG00000240654	bipolar_noukb	C	2882	rs2039947	unconditioned	1.41211e-25	0.895951	1.06856e-26	0.0677609	0.0362878	57.2195	OID30620	no_MHC	UKB
rs181581149	13	24885001	C1QTNF9	ENSG00000240654	bipolar_noukb	C	2888	rs2050880	unconditioned	2.64113e-55	0.923367	1.98021e-56	0.0692229	0.00741049	125.671	OID30620	no_MHC	UKB
rs181581149	13	24885001	C1QTNF9	ENSG00000240654	bipolar_noukb	C	2892	rs2148232	unconditioned	7.73071e-82	0.92263	5.80111e-83	0.0692258	0.00814371	186.767	OID30620	no_MHC	UKB
rs181581149	13	24885001	C1QTNF9	ENSG00000240654	bipolar_noukb	C	2872	rs2793490	unconditioned	2.20938e-05	0.91159	1.65559e-06	0.0682893	0.0200974	10.7202	OID30620	no_MHC	UKB
rs181581149	13	24885001	C1QTNF9	ENSG00000240654	bipolar_noukb	C	2866	rs2793491	unconditioned	1.40902e-05	0.9147	1.05411e-06	0.0684134	0.0168713	11.17	OID30620	no_MHC	UKB
rs181581149	13	24885001	C1QTNF9	ENSG00000240654	bipolar_noukb	C	2874	rs28539604	unconditioned	3.52816e-05	0.922215	2.64102e-06	0.0690242	0.00872321	10.2522	OID30620	no_MHC	UKB
rs181581149	13	24885001	C1QTNF9	ENSG00000240654	bipolar_noukb	C	2902	rs28619413	unconditioned	0.000703219	0.920712	5.31701e-05	0.0696057	0.00892608	7.25984	OID30620	no_MHC	UKB
rs181581149	13	24885001	C1QTNF9	ENSG00000240654	bipolar_noukb	C	2867	rs35629689	unconditioned	0.000650362	0.922939	4.86528e-05	0.0690367	0.00732516	7.33798	OID30620	no_MHC	UKB
rs181581149	13	24885001	C1QTNF9	ENSG00000240654	bipolar_noukb	C	2880	rs3978791	unconditioned	1.12533e-05	0.91418	8.48064e-07	0.0688767	0.0169312	11.3948	OID30620	no_MHC	UKB
rs181581149	13	24885001	C1QTNF9	ENSG00000240654	bipolar_noukb	C	2873	rs4583077	unconditioned	1.92099e-16	0.902734	1.4382e-17	0.0675561	0.0297098	36.1885	OID30620	no_MHC	UKB
rs181581149	13	24885001	C1QTNF9	ENSG00000240654	bipolar_noukb	C	2867	rs4770672	unconditioned	0.00210497	0.848582	0.000157702	0.0634891	0.0856662	6.16346	OID30620	no_MHC	UKB
rs181581149	13	24885001	C1QTNF9	ENSG00000240654	bipolar_noukb	C	2868	rs61693196	unconditioned	2.03757e-40	0.924906	1.52548e-41	0.0692396	0.00585398	91.3916	OID30620	no_MHC	UKB
rs181581149	13	24885001	C1QTNF9	ENSG00000240654	bipolar_noukb	C	2963	rs61948395	unconditioned	3.98983e-07	0.922533	3.07827e-08	0.0711696	0.00629727	14.7343	OID30620	no_MHC	UKB
rs181581149	13	24885001	C1QTNF9	ENSG00000240654	bipolar_noukb	C	2866	rs6583	unconditioned	2.24552e-23	0.925998	1.67961e-24	0.0692584	0.00474386	52.1505	OID30620	no_MHC	UKB
rs181581149	13	24885001	C1QTNF9	ENSG00000240654	bipolar_noukb	C	2891	rs727113	unconditioned	3.81938e-15	0.919258	2.86936e-16	0.0690487	0.0116932	33.1987	OID30620	no_MHC	UKB
rs181581149	13	24885001	C1QTNF9	ENSG00000240654	bipolar_noukb	C	2890	rs73156408	unconditioned	4.74987e-17	0.916874	3.59015e-18	0.0692874	0.013839	37.5858	OID30620	no_MHC	UKB
rs181581149	13	24885001	C1QTNF9	ENSG00000240654	bipolar_noukb	C	2866	rs73170359	unconditioned	4.99372e-33	0.902087	3.73665e-34	0.06747	0.0304433	74.3771	OID30620	no_MHC	UKB
rs181581149	13	24885001	C1QTNF9	ENSG00000240654	bipolar_noukb	C	2865	rs7317337	unconditioned	2.95638e-05	0.925105	2.21117e-06	0.069186	0.00567718	10.429	OID30620	no_MHC	UKB
rs181581149	13	24885001	C1QTNF9	ENSG00000240654	bipolar_noukb	C	2871	rs7318811	unconditioned	2.31923e-86	0.924674	1.73561e-87	0.0691925	0.0061337	197.181	OID30620	no_MHC	UKB
rs181581149	13	24885001	C1QTNF9	ENSG00000240654	bipolar_noukb	C	2868	rs7322219	unconditioned	7.33969e-46	0.91785	5.49353e-47	0.0686849	0.0134648	103.926	OID30620	no_MHC	UKB
rs181581149	13	24885001	C1QTNF9	ENSG00000240654	bipolar_noukb	C	2922	rs7334824	unconditioned	3.70452e-27	0.920008	2.81917e-28	0.0700033	0.00998839	60.8602	OID30620	no_MHC	UKB
rs181581149	13	24885001	C1QTNF9	ENSG00000240654	bipolar_noukb	C	2866	rs7337954	unconditioned	1.27945e-12	0.926039	9.57005e-14	0.0692615	0.00469962	27.3846	OID30620	no_MHC	UKB
rs181581149	13	24885001	C1QTNF9	ENSG00000240654	bipolar_noukb	C	2889	rs74918847	unconditioned	1.79252e-69	0.925405	1.34402e-70	0.0693813	0.0052136	158.295	OID30620	no_MHC	UKB
rs181581149	13	24885001	C1QTNF9	ENSG00000240654	bipolar_noukb	C	2891	rs75593725	unconditioned	3.54543e-09	0.916028	2.67975e-10	0.0692217	0.0147499	19.4576	OID30620	no_MHC	UKB
rs181581149	13	24885001	C1QTNF9	ENSG00000240654	bipolar_noukb	C	2866	rs75811119	unconditioned	6.63314e-14	0.916622	4.96222e-15	0.0685571	0.0148214	30.3441	OID30620	no_MHC	UKB
rs181581149	13	24885001	C1QTNF9	ENSG00000240654	bipolar_noukb	C	2874	rs77196499	unconditioned	1.79526e-37	0.905934	1.3445e-38	0.0678208	0.0262448	84.6105	OID30620	no_MHC	UKB
rs181581149	13	24885001	C1QTNF9	ENSG00000240654	bipolar_noukb	C	2870	rs7981211	unconditioned	0.00158477	0.904464	0.000118875	0.067819	0.0260134	6.44732	OID30620	no_MHC	UKB
rs181581149	13	24885001	C1QTNF9	ENSG00000240654	bipolar_noukb	C	2900	rs7981389	unconditioned	2.39776e-16	0.900094	1.8249e-17	0.0684733	0.0314327	35.9668	OID30620	no_MHC	UKB
rs181581149	13	24885001	C1QTNF9	ENSG00000240654	bipolar_noukb	C	2970	rs7982575	unconditioned	1.32816e-64	0.899112	1.03699e-65	0.0701696	0.030718	147.082	OID30620	no_MHC	UKB
rs181581149	13	24885001	C1QTNF9	ENSG00000240654	bipolar_noukb	C	2870	rs7990379	unconditioned	1.42876e-13	0.925707	1.06903e-14	0.0692585	0.00503451	29.5768	OID30620	no_MHC	UKB
rs181581149	13	24885001	C1QTNF9	ENSG00000240654	bipolar_noukb	C	2865	rs7992400	unconditioned	0.0206879	0.901065	0.00154732	0.0673843	0.00931587	3.87821	OID30620	no_MHC	UKB
rs181581149	13	24885001	C1QTNF9	ENSG00000240654	bipolar_noukb	C	2896	rs7995834	unconditioned	0.0140722	0.906114	0.00106912	0.0688309	0.00991355	4.26355	OID30620	no_MHC	UKB
rs181581149	13	24885001	C1QTNF9	ENSG00000240654	bipolar_noukb	C	2865	rs8002744	unconditioned	9.22923e-20	0.923797	6.90284e-21	0.0690867	0.00711663	43.8293	OID30620	no_MHC	UKB
rs181581149	13	24885001	C1QTNF9	ENSG00000240654	bipolar_noukb	C	2869	rs80073311	unconditioned	0.00191789	0.909634	0.000143611	0.0680932	0.0202113	6.25653	OID30620	no_MHC	UKB
rs181581149	13	24885001	C1QTNF9	ENSG00000240654	bipolar_noukb	C	2867	rs895423	unconditioned	7.05448e-06	0.923452	5.27741e-07	0.0690755	0.00746507	11.8618	OID30620	no_MHC	UKB
rs181581149	13	24885001	C1QTNF9	ENSG00000240654	bipolar_noukb	C	2874	rs9511025	unconditioned	6.21087e-38	0.926163	4.64804e-39	0.069307	0.00452972	85.6719	OID30620	no_MHC	UKB
rs181581149	13	24885001	C1QTNF9	ENSG00000240654	bipolar_noukb	C	2867	rs9511141	unconditioned	6.90905e-07	0.924765	5.16838e-08	0.0691719	0.00606241	14.1853	OID30620	no_MHC	UKB
rs181581149	13	24885001	C1QTNF9	ENSG00000240654	bipolar_noukb	C	2867	rs9511184	unconditioned	2.12796e-23	0.922569	1.59195e-24	0.0690101	0.00842077	52.2043	OID30620	no_MHC	UKB
rs181581149	13	24885001	C1QTNF9	ENSG00000240654	bipolar_noukb	C	2872	rs9511390	unconditioned	1.67762e-17	0.902502	1.25638e-18	0.0675588	0.0299397	38.6266	OID30620	no_MHC	UKB
rs181581149	13	24885001	C1QTNF9	ENSG00000240654	bipolar_noukb	C	2866	rs9551110	unconditioned	2.92431e-17	0.924582	2.18739e-18	0.0691525	0.00626508	38.0709	OID30620	no_MHC	UKB
rs181581149	13	24885001	C1QTNF9	ENSG00000240654	bipolar_noukb	C	2868	rs9551111	unconditioned	0.000308757	0.924622	2.31014e-05	0.0691749	0.00587083	8.08295	OID30620	no_MHC	UKB
rs181581149	13	24885001	C1QTNF9	ENSG00000240654	bipolar_noukb	C	2866	rs9553233	unconditioned	2.67479e-06	0.925108	2.00073e-07	0.0691918	0.00569758	12.8316	OID30620	no_MHC	UKB
rs181581149	13	24885001	C1QTNF9	ENSG00000240654	bipolar_noukb	C	2869	rs9553264	unconditioned	0.00795321	0.912622	0.0005955	0.0683224	0.0105071	4.83418	OID30620	no_MHC	UKB
rs181581149	13	24885001	C1QTNF9	ENSG00000240654	bipolar_noukb	C	2873	rs9553343	unconditioned	1.35315e-14	0.91418	1.01318e-15	0.0684325	0.0173873	31.9338	OID30620	no_MHC	UKB
rs181581149	13	24885001	C1QTNF9	ENSG00000240654	bipolar_noukb	C	2867	rs9578719	unconditioned	8.30986e-32	0.924649	6.21834e-33	0.0691862	0.00616465	71.5653	OID30620	no_MHC	UKB
rs181581149	13	24885001	C1QTNF9	ENSG00000240654	bipolar_noukb	C	2984	rs9578755	unconditioned	4.57141e-32	0.920613	3.47505e-33	0.0699729	0.00941396	72.1629	OID30620	no_MHC	UKB
rs181581149	13	24885001	C1QTNF9	ENSG00000240654	depression_Als_noukb_included	C	3868	unconditioned	unconditioned	0	0.922174	0	0.0681365	0.00968917	7113.03	OID30620	no_MHC	UKB
rs181581149	13	24885001	C1QTNF9	ENSG00000240654	depression_Als_noukb_included	C	2816	rs113495706	unconditioned	4.40432e-09	0.928532	2.70686e-10	0.0570525	0.0144152	19.2407	OID30620	no_MHC	UKB
rs181581149	13	24885001	C1QTNF9	ENSG00000240654	depression_Als_noukb_included	C	2817	rs116938563	unconditioned	0.00753607	0.92526	0.000463156	0.0568552	0.00988542	4.88805	OID30620	no_MHC	UKB
rs181581149	13	24885001	C1QTNF9	ENSG00000240654	depression_Als_noukb_included	C	2816	rs117089195	unconditioned	3.25842e-05	0.920673	2.00291e-06	0.0565697	0.0227229	10.3317	OID30620	no_MHC	UKB
rs181581149	13	24885001	C1QTNF9	ENSG00000240654	depression_Als_noukb_included	C	2833	rs12428599	unconditioned	0.00306404	0.918637	0.000189299	0.0567326	0.0213774	5.78802	OID30620	no_MHC	UKB
rs181581149	13	24885001	C1QTNF9	ENSG00000240654	depression_Als_noukb_included	C	2817	rs139144905	unconditioned	2.15934e-06	0.937802	1.32693e-07	0.0576242	0.00457155	13.0457	OID30620	no_MHC	UKB
rs181581149	13	24885001	C1QTNF9	ENSG00000240654	depression_Als_noukb_included	C	2816	rs139368253	unconditioned	0.00702514	0.926394	0.000431695	0.0569176	0.00923193	4.95826	OID30620	no_MHC	UKB
rs181581149	13	24885001	C1QTNF9	ENSG00000240654	depression_Als_noukb_included	C	2816	rs142246103	unconditioned	1.36519e-06	0.934152	8.38946e-08	0.0573978	0.00844826	13.5042	OID30620	no_MHC	UKB
rs181581149	13	24885001	C1QTNF9	ENSG00000240654	depression_Als_noukb_included	C	2817	rs143364266	unconditioned	9.26169e-13	0.92132	5.69322e-14	0.0566121	0.0220678	27.7077	OID30620	no_MHC	UKB
rs181581149	13	24885001	C1QTNF9	ENSG00000240654	depression_Als_noukb_included	C	2839	rs145400213	unconditioned	2.57093e-08	0.939654	1.58123e-09	0.0577903	0.00255562	17.4764	OID30620	no_MHC	UKB
rs181581149	13	24885001	C1QTNF9	ENSG00000240654	depression_Als_noukb_included	C	2816	rs148514373	unconditioned	2.95954e-08	0.929616	1.81887e-09	0.0571191	0.0132646	17.3356	OID30620	no_MHC	UKB
rs181581149	13	24885001	C1QTNF9	ENSG00000240654	depression_Als_noukb_included	C	2815	rs17080887	unconditioned	0.00586382	0.916528	0.000360295	0.0562939	0.0209544	5.13895	OID30620	no_MHC	UKB
rs181581149	13	24885001	C1QTNF9	ENSG00000240654	depression_Als_noukb_included	C	2817	rs17398410	unconditioned	0.00588871	0.930953	0.000361879	0.0572043	0.00559209	5.13472	OID30620	no_MHC	UKB
rs181581149	13	24885001	C1QTNF9	ENSG00000240654	depression_Als_noukb_included	C	2816	rs187372955	unconditioned	0.00693429	0.892152	0.000427089	0.0549029	0.045584	4.97128	OID30620	no_MHC	UKB
rs181581149	13	24885001	C1QTNF9	ENSG00000240654	depression_Als_noukb_included	C	2817	rs188764338	unconditioned	9.49468e-19	0.934506	5.83678e-20	0.05744	0.0080539	41.4984	OID30620	no_MHC	UKB
rs181581149	13	24885001	C1QTNF9	ENSG00000240654	depression_Als_noukb_included	C	2823	rs192219743	unconditioned	1.0194e-07	0.931947	6.26626e-09	0.0572761	0.0107764	16.0989	OID30620	no_MHC	UKB
rs181581149	13	24885001	C1QTNF9	ENSG00000240654	depression_Als_noukb_included	C	2821	rs1961993	unconditioned	3.12151e-07	0.932743	1.92317e-08	0.0574567	0.00979971	14.9798	OID30620	no_MHC	UKB
rs181581149	13	24885001	C1QTNF9	ENSG00000240654	depression_Als_noukb_included	C	2971	rs1965154	unconditioned	8.50095e-24	0.937732	5.3362e-25	0.0588597	0.00340857	53.1219	OID30620	no_MHC	UKB
rs181581149	13	24885001	C1QTNF9	ENSG00000240654	depression_Als_noukb_included	C	2817	rs2004641	unconditioned	0.00686435	0.926561	0.000421875	0.0569362	0.00921633	4.98141	OID30620	no_MHC	UKB
rs181581149	13	24885001	C1QTNF9	ENSG00000240654	depression_Als_noukb_included	C	2817	rs2005105	unconditioned	1.46462e-210	0.928397	9.00182e-212	0.0570463	0.0145563	483.161	OID30620	no_MHC	UKB
rs181581149	13	24885001	C1QTNF9	ENSG00000240654	depression_Als_noukb_included	C	2832	rs2039947	unconditioned	1.4786e-25	0.938168	9.09539e-27	0.057706	0.00412637	57.1735	OID30620	no_MHC	UKB
rs181581149	13	24885001	C1QTNF9	ENSG00000240654	depression_Als_noukb_included	C	2839	rs2050880	unconditioned	2.6851e-55	0.938743	1.65222e-56	0.0577599	0.00349753	125.654	OID30620	no_MHC	UKB
rs181581149	13	24885001	C1QTNF9	ENSG00000240654	depression_Als_noukb_included	C	2843	rs2148232	unconditioned	7.86897e-82	0.939136	4.84346e-83	0.057802	0.00306225	186.749	OID30620	no_MHC	UKB
rs181581149	13	24885001	C1QTNF9	ENSG00000240654	depression_Als_noukb_included	C	2822	rs2793490	unconditioned	2.26259e-05	0.933507	1.39147e-06	0.0574009	0.00906759	10.6964	OID30620	no_MHC	UKB
rs181581149	13	24885001	C1QTNF9	ENSG00000240654	depression_Als_noukb_included	C	2816	rs2793491	unconditioned	1.44632e-05	0.938878	8.88726e-07	0.0576881	0.00341892	11.1439	OID30620	no_MHC	UKB
rs181581149	13	24885001	C1QTNF9	ENSG00000240654	depression_Als_noukb_included	C	2824	rs28539604	unconditioned	3.63188e-05	0.938324	2.23794e-06	0.0578151	0.00382181	10.2232	OID30620	no_MHC	UKB
rs181581149	13	24885001	C1QTNF9	ENSG00000240654	depression_Als_noukb_included	C	2852	rs28619413	unconditioned	0.000725355	0.937187	4.4712e-05	0.0577654	0.00427747	7.22885	OID30620	no_MHC	UKB
rs181581149	13	24885001	C1QTNF9	ENSG00000240654	depression_Als_noukb_included	C	2817	rs35629689	unconditioned	0.000661293	0.937655	4.06377e-05	0.0576166	0.00402635	7.32131	OID30620	no_MHC	UKB
rs181581149	13	24885001	C1QTNF9	ENSG00000240654	depression_Als_noukb_included	C	2830	rs3978791	unconditioned	1.1498e-05	0.934053	7.06942e-07	0.0574207	0.00851432	11.3733	OID30620	no_MHC	UKB
rs181581149	13	24885001	C1QTNF9	ENSG00000240654	depression_Als_noukb_included	C	2824	rs4583077	unconditioned	1.98983e-16	0.935087	1.22329e-17	0.057479	0.00743359	36.1533	OID30620	no_MHC	UKB
rs181581149	13	24885001	C1QTNF9	ENSG00000240654	depression_Als_noukb_included	C	2817	rs4770672	unconditioned	0.00231774	0.933697	0.000142439	0.0573748	0.00646754	6.06716	OID30620	no_MHC	UKB
rs181581149	13	24885001	C1QTNF9	ENSG00000240654	depression_Als_noukb_included	C	2818	rs61693196	unconditioned	2.06338e-40	0.93661	1.26803e-41	0.0575526	0.00583738	91.3791	OID30620	no_MHC	UKB
rs181581149	13	24885001	C1QTNF9	ENSG00000240654	depression_Als_noukb_included	C	2913	rs61948395	unconditioned	4.03564e-07	0.933093	2.49899e-08	0.0577709	0.00913599	14.7229	OID30620	no_MHC	UKB
rs181581149	13	24885001	C1QTNF9	ENSG00000240654	depression_Als_noukb_included	C	2816	rs6583	unconditioned	2.2661e-23	0.934456	1.39257e-24	0.0574165	0.00812728	52.1414	OID30620	no_MHC	UKB
rs181581149	13	24885001	C1QTNF9	ENSG00000240654	depression_Als_noukb_included	C	2841	rs727113	unconditioned	3.90581e-15	0.940025	2.4023e-16	0.0578148	0.00216	33.1763	OID30620	no_MHC	UKB
rs181581149	13	24885001	C1QTNF9	ENSG00000240654	depression_Als_noukb_included	C	2840	rs73156408	unconditioned	4.85085e-17	0.936349	2.99073e-18	0.0577235	0.00592762	37.5648	OID30620	no_MHC	UKB
rs181581149	13	24885001	C1QTNF9	ENSG00000240654	depression_Als_noukb_included	C	2816	rs73170359	unconditioned	5.19597e-33	0.938621	3.1928e-34	0.0576724	0.00370659	74.3374	OID30620	no_MHC	UKB
rs181581149	13	24885001	C1QTNF9	ENSG00000240654	depression_Als_noukb_included	C	2815	rs7317337	unconditioned	2.67069e-05	0.835657	1.64097e-06	0.0512328	0.113082	10.5306	OID30620	no_MHC	UKB
rs181581149	13	24885001	C1QTNF9	ENSG00000240654	depression_Als_noukb_included	C	2821	rs7318811	unconditioned	2.3574e-86	0.939911	1.44888e-87	0.0577658	0.00232275	197.165	OID30620	no_MHC	UKB
rs181581149	13	24885001	C1QTNF9	ENSG00000240654	depression_Als_noukb_included	C	2818	rs7322219	unconditioned	7.5167e-46	0.939977	4.61929e-47	0.0577629	0.0022597	103.902	OID30620	no_MHC	UKB
rs181581149	13	24885001	C1QTNF9	ENSG00000240654	depression_Als_noukb_included	C	2872	rs7334824	unconditioned	3.76915e-27	0.936038	2.35381e-28	0.0584495	0.00551206	60.8429	OID30620	no_MHC	UKB
rs181581149	13	24885001	C1QTNF9	ENSG00000240654	depression_Als_noukb_included	C	2816	rs7337954	unconditioned	1.29885e-12	0.940048	7.98093e-14	0.0577601	0.00219144	27.3695	OID30620	no_MHC	UKB
rs181581149	13	24885001	C1QTNF9	ENSG00000240654	depression_Als_noukb_included	C	2840	rs74918847	unconditioned	1.80133e-69	0.92996	1.11121e-70	0.0573549	0.0126849	158.29	OID30620	no_MHC	UKB
rs181581149	13	24885001	C1QTNF9	ENSG00000240654	depression_Als_noukb_included	C	2841	rs75593725	unconditioned	3.57706e-09	0.924234	2.20109e-10	0.0568525	0.0189138	19.4487	OID30620	no_MHC	UKB
rs181581149	13	24885001	C1QTNF9	ENSG00000240654	depression_Als_noukb_included	C	2816	rs75811119	unconditioned	6.75104e-14	0.932922	4.1488e-15	0.0573222	0.00975594	30.3265	OID30620	no_MHC	UKB
rs181581149	13	24885001	C1QTNF9	ENSG00000240654	depression_Als_noukb_included	C	2824	rs77196499	unconditioned	1.85583e-37	0.936616	1.1408e-38	0.0575693	0.00581513	84.5773	OID30620	no_MHC	UKB
rs181581149	13	24885001	C1QTNF9	ENSG00000240654	depression_Als_noukb_included	C	2820	rs7981211	unconditioned	0.00163976	0.935636	0.000100799	0.0575099	0.00511343	6.4132	OID30620	no_MHC	UKB
rs181581149	13	24885001	C1QTNF9	ENSG00000240654	depression_Als_noukb_included	C	2850	rs7981389	unconditioned	2.50437e-16	0.94008	1.54102e-17	0.057844	0.00207624	35.9233	OID30620	no_MHC	UKB
rs181581149	13	24885001	C1QTNF9	ENSG00000240654	depression_Als_noukb_included	C	2920	rs7982575	unconditioned	1.38689e-64	0.938887	8.56503e-66	0.0579797	0.0031329	147.038	OID30620	no_MHC	UKB
rs181581149	13	24885001	C1QTNF9	ENSG00000240654	depression_Als_noukb_included	C	2820	rs7990379	unconditioned	1.44491e-13	0.936134	8.90018e-15	0.0576568	0.00620936	29.5656	OID30620	no_MHC	UKB
rs181581149	13	24885001	C1QTNF9	ENSG00000240654	depression_Als_noukb_included	C	2815	rs7992400	unconditioned	0.0211464	0.914688	0.00129931	0.0561952	0.0066709	3.85629	OID30620	no_MHC	UKB
rs181581149	13	24885001	C1QTNF9	ENSG00000240654	depression_Als_noukb_included	C	2846	rs7995834	unconditioned	0.0143523	0.9207	0.000882995	0.0566367	0.00742816	4.24384	OID30620	no_MHC	UKB
rs181581149	13	24885001	C1QTNF9	ENSG00000240654	depression_Als_noukb_included	C	2815	rs8002744	unconditioned	9.39149e-20	0.940008	5.77048e-21	0.0577554	0.00223641	43.8119	OID30620	no_MHC	UKB
rs181581149	13	24885001	C1QTNF9	ENSG00000240654	depression_Als_noukb_included	C	2819	rs80073311	unconditioned	0.00196055	0.929431	0.000120543	0.0571342	0.0113537	6.23453	OID30620	no_MHC	UKB
rs181581149	13	24885001	C1QTNF9	ENSG00000240654	depression_Als_noukb_included	C	2817	rs895423	unconditioned	7.04745e-06	0.922498	4.33336e-07	0.0567021	0.0207924	11.8628	OID30620	no_MHC	UKB
rs181581149	13	24885001	C1QTNF9	ENSG00000240654	depression_Als_noukb_included	C	2824	rs9511025	unconditioned	6.30016e-38	0.939457	3.87269e-39	0.0577453	0.00279777	85.6577	OID30620	no_MHC	UKB
rs181581149	13	24885001	C1QTNF9	ENSG00000240654	depression_Als_noukb_included	C	2817	rs9511141	unconditioned	7.02325e-07	0.940012	4.31567e-08	0.0577599	0.00222691	14.1689	OID30620	no_MHC	UKB
rs181581149	13	24885001	C1QTNF9	ENSG00000240654	depression_Als_noukb_included	C	2817	rs9511184	unconditioned	2.16694e-23	0.939451	1.33158e-24	0.0577261	0.0028233	52.1861	OID30620	no_MHC	UKB
rs181581149	13	24885001	C1QTNF9	ENSG00000240654	depression_Als_noukb_included	C	2822	rs9511390	unconditioned	1.73204e-17	0.93193	1.06479e-18	0.0572806	0.0107895	38.5946	OID30620	no_MHC	UKB
rs181581149	13	24885001	C1QTNF9	ENSG00000240654	depression_Als_noukb_included	C	2816	rs9551110	unconditioned	2.96535e-17	0.937539	1.82218e-18	0.0576059	0.00485473	38.057	OID30620	no_MHC	UKB
rs181581149	13	24885001	C1QTNF9	ENSG00000240654	depression_Als_noukb_included	C	2818	rs9551111	unconditioned	0.000324314	0.939029	1.99295e-05	0.0577017	0.00292559	8.0338	OID30620	no_MHC	UKB
rs181581149	13	24885001	C1QTNF9	ENSG00000240654	depression_Als_noukb_included	C	2816	rs9553233	unconditioned	2.71219e-06	0.938004	1.6666e-07	0.0576345	0.00435904	12.8178	OID30620	no_MHC	UKB
rs181581149	13	24885001	C1QTNF9	ENSG00000240654	depression_Als_noukb_included	C	2819	rs9553264	unconditioned	0.00810369	0.927415	0.000498071	0.056994	0.0069892	4.81544	OID30620	no_MHC	UKB
rs181581149	13	24885001	C1QTNF9	ENSG00000240654	depression_Als_noukb_included	C	2823	rs9553343	unconditioned	1.2971e-14	0.876345	7.97327e-16	0.0537992	0.0698559	31.9761	OID30620	no_MHC	UKB
rs181581149	13	24885001	C1QTNF9	ENSG00000240654	depression_Als_noukb_included	C	2817	rs9578719	unconditioned	8.43127e-32	0.938164	5.18105e-33	0.0576464	0.00418988	71.5508	OID30620	no_MHC	UKB
rs181581149	13	24885001	C1QTNF9	ENSG00000240654	depression_Als_noukb_included	C	2933	rs9578755	unconditioned	4.66169e-32	0.938798	2.8834e-33	0.0580644	0.00313801	72.1433	OID30620	no_MHC	UKB
rs181581149	13	24885001	C1QTNF9	ENSG00000240654	depression_Als_ukb_included	C	3943	unconditioned	unconditioned	0	0.965595	0	0.0315086	0.00289667	7112.96	OID30620	no_MHC	UKB
rs181581149	13	24885001	C1QTNF9	ENSG00000240654	depression_Als_ukb_included	C	2833	rs113495706	unconditioned	4.61461e-09	0.972987	1.11473e-10	0.0235005	0.00351203	19.194	OID30620	no_MHC	UKB
rs181581149	13	24885001	C1QTNF9	ENSG00000240654	depression_Als_ukb_included	C	2834	rs116938563	unconditioned	0.00821455	0.963514	0.000198482	0.0232759	0.00479736	4.80185	OID30620	no_MHC	UKB
rs181581149	13	24885001	C1QTNF9	ENSG00000240654	depression_Als_ukb_included	C	2833	rs117089195	unconditioned	3.44507e-05	0.967797	8.32398e-07	0.0233751	0.00879258	10.276	OID30620	no_MHC	UKB
rs181581149	13	24885001	C1QTNF9	ENSG00000240654	depression_Als_ukb_included	C	2850	rs12428599	unconditioned	0.0032434	0.970032	7.85198e-05	0.0234804	0.00316589	5.73113	OID30620	no_MHC	UKB
rs181581149	13	24885001	C1QTNF9	ENSG00000240654	depression_Als_ukb_included	C	2834	rs139144905	unconditioned	2.23903e-06	0.972518	5.40921e-08	0.0234908	0.00398898	13.0095	OID30620	no_MHC	UKB
rs181581149	13	24885001	C1QTNF9	ENSG00000240654	depression_Als_ukb_included	C	2833	rs139368253	unconditioned	0.00821391	0.958014	0.000198497	0.0231409	0.010433	4.80193	OID30620	no_MHC	UKB
rs181581149	13	24885001	C1QTNF9	ENSG00000240654	depression_Als_ukb_included	C	2833	rs142246103	unconditioned	1.41613e-06	0.968644	3.42153e-08	0.0233956	0.00795907	13.4676	OID30620	no_MHC	UKB
rs181581149	13	24885001	C1QTNF9	ENSG00000240654	depression_Als_ukb_included	C	2835	rs143364266	unconditioned	9.72237e-13	0.966427	2.3505e-14	0.0233543	0.0102184	27.6592	OID30620	no_MHC	UKB
rs181581149	13	24885001	C1QTNF9	ENSG00000240654	depression_Als_ukb_included	C	2856	rs145400213	unconditioned	2.66527e-08	0.974353	6.448e-10	0.0235702	0.00207721	17.4404	OID30620	no_MHC	UKB
rs181581149	13	24885001	C1QTNF9	ENSG00000240654	depression_Als_ukb_included	C	2832	rs148514373	unconditioned	0.00573047	0.966489	0.000138407	0.0233392	0.00430293	5.16196	OID30620	no_MHC	UKB
rs181581149	13	24885001	C1QTNF9	ENSG00000240654	depression_Als_ukb_included	C	2833	rs17080887	unconditioned	4.83932e-10	0.968826	1.16922e-11	0.0234	0.00777449	21.4491	OID30620	no_MHC	UKB
rs181581149	13	24885001	C1QTNF9	ENSG00000240654	depression_Als_ukb_included	C	2834	rs17398410	unconditioned	0.00650768	0.966174	0.000157232	0.0233398	0.00382116	5.03477	OID30620	no_MHC	UKB
rs181581149	13	24885001	C1QTNF9	ENSG00000240654	depression_Als_ukb_included	C	2833	rs187372955	unconditioned	0.00812813	0.958572	0.00019649	0.0231626	0.00994096	4.81242	OID30620	no_MHC	UKB
rs181581149	13	24885001	C1QTNF9	ENSG00000240654	depression_Als_ukb_included	C	2834	rs188764338	unconditioned	9.8679e-19	0.970522	2.38433e-20	0.0234442	0.00603384	41.4598	OID30620	no_MHC	UKB
rs181581149	13	24885001	C1QTNF9	ENSG00000240654	depression_Als_ukb_included	C	2840	rs192219743	unconditioned	8.70322e-08	0.959185	2.10343e-09	0.0231644	0.0176509	16.257	OID30620	no_MHC	UKB
rs181581149	13	24885001	C1QTNF9	ENSG00000240654	depression_Als_ukb_included	C	2838	rs1961993	unconditioned	3.25751e-07	0.973551	7.87345e-09	0.023528	0.0029205	14.9371	OID30620	no_MHC	UKB
rs181581149	13	24885001	C1QTNF9	ENSG00000240654	depression_Als_ukb_included	C	2980	rs1965154	unconditioned	8.83126e-24	0.974399	2.15784e-25	0.0238068	0.00179394	53.0837	OID30620	no_MHC	UKB
rs181581149	13	24885001	C1QTNF9	ENSG00000240654	depression_Als_ukb_included	C	2834	rs2004641	unconditioned	0.00771929	0.964629	0.000186489	0.0233002	0.0041648	4.86403	OID30620	no_MHC	UKB
rs181581149	13	24885001	C1QTNF9	ENSG00000240654	depression_Als_ukb_included	C	2834	rs2005105	unconditioned	1.53845e-210	0.974385	3.7164e-212	0.0235359	0.00207948	483.112	OID30620	no_MHC	UKB
rs181581149	13	24885001	C1QTNF9	ENSG00000240654	depression_Als_ukb_included	C	2849	rs2039947	unconditioned	1.53406e-25	0.973129	3.71162e-27	0.0235413	0.00333012	57.1367	OID30620	no_MHC	UKB
rs181581149	13	24885001	C1QTNF9	ENSG00000240654	depression_Als_ukb_included	C	2856	rs2050880	unconditioned	2.78441e-55	0.973456	6.74358e-57	0.0235732	0.00297109	125.618	OID30620	no_MHC	UKB
rs181581149	13	24885001	C1QTNF9	ENSG00000240654	depression_Als_ukb_included	C	2859	rs2148232	unconditioned	8.16721e-82	0.974607	1.97703e-83	0.0235904	0.001803	186.712	OID30620	no_MHC	UKB
rs181581149	13	24885001	C1QTNF9	ENSG00000240654	depression_Als_ukb_included	C	2839	rs2793490	unconditioned	2.35955e-05	0.973618	5.70351e-07	0.0235315	0.00282599	10.6545	OID30620	no_MHC	UKB
rs181581149	13	24885001	C1QTNF9	ENSG00000240654	depression_Als_ukb_included	C	2833	rs2793491	unconditioned	1.50006e-05	0.97386	3.62349e-07	0.0235215	0.00260322	11.1074	OID30620	no_MHC	UKB
rs181581149	13	24885001	C1QTNF9	ENSG00000240654	depression_Als_ukb_included	C	2841	rs28539604	unconditioned	3.73133e-05	0.973476	9.02214e-07	0.0235352	0.00295104	10.1962	OID30620	no_MHC	UKB
rs181581149	13	24885001	C1QTNF9	ENSG00000240654	depression_Als_ukb_included	C	2869	rs28619413	unconditioned	0.000745678	0.972552	1.80879e-05	0.023588	0.00309635	7.20122	OID30620	no_MHC	UKB
rs181581149	13	24885001	C1QTNF9	ENSG00000240654	depression_Als_ukb_included	C	2834	rs35629689	unconditioned	0.000686931	0.967622	1.66036e-05	0.0233797	0.00829503	7.28328	OID30620	no_MHC	UKB
rs181581149	13	24885001	C1QTNF9	ENSG00000240654	depression_Als_ukb_included	C	2847	rs3978791	unconditioned	1.19354e-05	0.96956	2.88572e-07	0.0234349	0.00699245	11.336	OID30620	no_MHC	UKB
rs181581149	13	24885001	C1QTNF9	ENSG00000240654	depression_Als_ukb_included	C	2841	rs4583077	unconditioned	2.06578e-16	0.970773	4.99391e-18	0.0234622	0.00576472	36.1159	OID30620	no_MHC	UKB
rs181581149	13	24885001	C1QTNF9	ENSG00000240654	depression_Als_ukb_included	C	2834	rs4770672	unconditioned	0.00247245	0.970064	5.97306e-05	0.0234313	0.00397279	6.00255	OID30620	no_MHC	UKB
rs181581149	13	24885001	C1QTNF9	ENSG00000240654	depression_Als_ukb_included	C	2835	rs61693196	unconditioned	2.14273e-40	0.972705	5.1764e-42	0.0234948	0.00380028	91.3413	OID30620	no_MHC	UKB
rs181581149	13	24885001	C1QTNF9	ENSG00000240654	depression_Als_ukb_included	C	2930	rs61948395	unconditioned	4.21038e-07	0.973683	1.02617e-08	0.0237284	0.00258776	14.6805	OID30620	no_MHC	UKB
rs181581149	13	24885001	C1QTNF9	ENSG00000240654	depression_Als_ukb_included	C	2833	rs6583	unconditioned	2.36055e-23	0.973584	5.70211e-25	0.0235149	0.0029014	52.1006	OID30620	no_MHC	UKB
rs181581149	13	24885001	C1QTNF9	ENSG00000240654	depression_Als_ukb_included	C	2858	rs727113	unconditioned	4.04728e-15	0.974293	9.79493e-17	0.023577	0.00212999	33.1407	OID30620	no_MHC	UKB
rs181581149	13	24885001	C1QTNF9	ENSG00000240654	depression_Als_ukb_included	C	2857	rs73156408	unconditioned	5.03869e-17	0.972718	1.21966e-18	0.0235418	0.00374061	37.5268	OID30620	no_MHC	UKB
rs181581149	13	24885001	C1QTNF9	ENSG00000240654	depression_Als_ukb_included	C	2833	rs73170359	unconditioned	5.38903e-33	0.973498	1.30177e-34	0.0235128	0.00298902	74.3009	OID30620	no_MHC	UKB
rs181581149	13	24885001	C1QTNF9	ENSG00000240654	depression_Als_ukb_included	C	2832	rs7317337	unconditioned	2.92287e-05	0.91442	7.05959e-07	0.0220224	0.0635275	10.4404	OID30620	no_MHC	UKB
rs181581149	13	24885001	C1QTNF9	ENSG00000240654	depression_Als_ukb_included	C	2838	rs7318811	unconditioned	2.44494e-86	0.974674	5.90789e-88	0.02355	0.00177553	197.128	OID30620	no_MHC	UKB
rs181581149	13	24885001	C1QTNF9	ENSG00000240654	depression_Als_ukb_included	C	2835	rs7322219	unconditioned	7.79187e-46	0.974446	1.88238e-47	0.0235389	0.00201517	103.866	OID30620	no_MHC	UKB
rs181581149	13	24885001	C1QTNF9	ENSG00000240654	depression_Als_ukb_included	C	2889	rs7334824	unconditioned	3.91543e-27	0.972488	9.54804e-29	0.023711	0.00380092	60.8049	OID30620	no_MHC	UKB
rs181581149	13	24885001	C1QTNF9	ENSG00000240654	depression_Als_ukb_included	C	2833	rs7337954	unconditioned	1.34532e-12	0.97391	3.24969e-14	0.0235228	0.00256714	27.3344	OID30620	no_MHC	UKB
rs181581149	13	24885001	C1QTNF9	ENSG00000240654	depression_Als_ukb_included	C	2857	rs74918847	unconditioned	1.8865e-69	0.973876	4.56874e-71	0.0235829	0.00254063	158.244	OID30620	no_MHC	UKB
rs181581149	13	24885001	C1QTNF9	ENSG00000240654	depression_Als_ukb_included	C	2858	rs75593725	unconditioned	3.16139e-09	0.816647	7.71284e-11	0.0197601	0.163593	19.5723	OID30620	no_MHC	UKB
rs181581149	13	24885001	C1QTNF9	ENSG00000240654	depression_Als_ukb_included	C	2833	rs75811119	unconditioned	7.03454e-14	0.972046	1.69937e-15	0.0234777	0.00447586	30.2854	OID30620	no_MHC	UKB
rs181581149	13	24885001	C1QTNF9	ENSG00000240654	depression_Als_ukb_included	C	2841	rs77196499	unconditioned	1.92825e-37	0.972391	4.66115e-39	0.0235014	0.00410732	84.539	OID30620	no_MHC	UKB
rs181581149	13	24885001	C1QTNF9	ENSG00000240654	depression_Als_ukb_included	C	2837	rs7981211	unconditioned	0.00173582	0.97007	4.19512e-05	0.0234399	0.00471193	6.35628	OID30620	no_MHC	UKB
rs181581149	13	24885001	C1QTNF9	ENSG00000240654	depression_Als_ukb_included	C	2867	rs7981389	unconditioned	2.59576e-16	0.974598	6.28466e-18	0.0235944	0.00180801	35.8875	OID30620	no_MHC	UKB
rs181581149	13	24885001	C1QTNF9	ENSG00000240654	depression_Als_ukb_included	C	2937	rs7982575	unconditioned	1.43727e-64	0.972914	3.49893e-66	0.0236814	0.00340463	147.003	OID30620	no_MHC	UKB
rs181581149	13	24885001	C1QTNF9	ENSG00000240654	depression_Als_ukb_included	C	2837	rs7990379	unconditioned	1.49296e-13	0.967472	3.60913e-15	0.0233788	0.00914908	29.5328	OID30620	no_MHC	UKB
rs181581149	13	24885001	C1QTNF9	ENSG00000240654	depression_Als_ukb_included	C	2832	rs7992400	unconditioned	0.0228079	0.949397	0.000550878	0.0229264	0.00431757	3.78065	OID30620	no_MHC	UKB
rs181581149	13	24885001	C1QTNF9	ENSG00000240654	depression_Als_ukb_included	C	2863	rs7995834	unconditioned	0.0164522	0.954764	0.000398219	0.0231043	0.00528093	4.10729	OID30620	no_MHC	UKB
rs181581149	13	24885001	C1QTNF9	ENSG00000240654	depression_Als_ukb_included	C	2832	rs8002744	unconditioned	9.73546e-20	0.974637	2.3514e-21	0.0235385	0.00182435	43.7759	OID30620	no_MHC	UKB
rs181581149	13	24885001	C1QTNF9	ENSG00000240654	depression_Als_ukb_included	C	2836	rs80073311	unconditioned	0.00207256	0.966844	5.01021e-05	0.0233649	0.00766868	6.17897	OID30620	no_MHC	UKB
rs181581149	13	24885001	C1QTNF9	ENSG00000240654	depression_Als_ukb_included	C	2834	rs895423	unconditioned	7.42738e-06	0.97231	1.79457e-07	0.0234883	0.0041939	11.8103	OID30620	no_MHC	UKB
rs181581149	13	24885001	C1QTNF9	ENSG00000240654	depression_Als_ukb_included	C	2841	rs9511025	unconditioned	6.53487e-38	0.974595	1.57948e-39	0.0235541	0.0018511	85.6211	OID30620	no_MHC	UKB
rs181581149	13	24885001	C1QTNF9	ENSG00000240654	depression_Als_ukb_included	C	2834	rs9511141	unconditioned	7.27679e-07	0.97418	1.75791e-08	0.0235318	0.00228754	14.1334	OID30620	no_MHC	UKB
rs181581149	13	24885001	C1QTNF9	ENSG00000240654	depression_Als_ukb_included	C	2834	rs9511184	unconditioned	2.24726e-23	0.974417	5.42872e-25	0.023537	0.00204563	52.1497	OID30620	no_MHC	UKB
rs181581149	13	24885001	C1QTNF9	ENSG00000240654	depression_Als_ukb_included	C	2839	rs9511390	unconditioned	1.77242e-17	0.952645	4.28748e-19	0.0230202	0.024335	38.5716	OID30620	no_MHC	UKB
rs181581149	13	24885001	C1QTNF9	ENSG00000240654	depression_Als_ukb_included	C	2833	rs9551110	unconditioned	3.07913e-17	0.973641	7.4379e-19	0.0235163	0.002843	38.0193	OID30620	no_MHC	UKB
rs181581149	13	24885001	C1QTNF9	ENSG00000240654	depression_Als_ukb_included	C	2835	rs9551111	unconditioned	0.000346381	0.974206	8.36804e-06	0.0235335	0.00190532	7.96797	OID30620	no_MHC	UKB
rs181581149	13	24885001	C1QTNF9	ENSG00000240654	depression_Als_ukb_included	C	2833	rs9553233	unconditioned	2.81742e-06	0.974629	6.80542e-08	0.0235401	0.00182803	12.7797	OID30620	no_MHC	UKB
rs181581149	13	24885001	C1QTNF9	ENSG00000240654	depression_Als_ukb_included	C	2836	rs9553264	unconditioned	0.00917695	0.96311	0.000221736	0.0232667	0.00422417	4.69106	OID30620	no_MHC	UKB
rs181581149	13	24885001	C1QTNF9	ENSG00000240654	depression_Als_ukb_included	C	2840	rs9553343	unconditioned	1.43553e-14	0.969641	3.46946e-16	0.0234278	0.00693088	31.8747	OID30620	no_MHC	UKB
rs181581149	13	24885001	C1QTNF9	ENSG00000240654	depression_Als_ukb_included	C	2834	rs9578719	unconditioned	8.7556e-32	0.97422	2.11508e-33	0.0235319	0.0022486	71.513	OID30620	no_MHC	UKB
rs181581149	13	24885001	C1QTNF9	ENSG00000240654	depression_Als_ukb_included	C	2949	rs9578755	unconditioned	4.82151e-32	0.970964	1.19239e-33	0.0240076	0.00502813	72.1096	OID30620	no_MHC	UKB
rs181581149	13	24885001	C1QTNF9	ENSG00000240654	schizophrenia	C	4001	unconditioned	unconditioned	0	0.918764	0	0.0761731	0.00506243	7113.04	OID30620	no_MHC	UKB
rs181581149	13	24885001	C1QTNF9	ENSG00000240654	schizophrenia	C	2862	rs113495706	unconditioned	4.34969e-09	0.917021	2.36159e-10	0.0497549	0.0332236	19.2532	OID30620	no_MHC	UKB
rs181581149	13	24885001	C1QTNF9	ENSG00000240654	schizophrenia	C	2863	rs116938563	unconditioned	0.00774361	0.920289	0.000420579	0.0499621	0.0215852	4.86089	OID30620	no_MHC	UKB
rs181581149	13	24885001	C1QTNF9	ENSG00000240654	schizophrenia	C	2862	rs117089195	unconditioned	3.29236e-05	0.92991	1.78703e-06	0.0504543	0.0196007	10.3213	OID30620	no_MHC	UKB
rs181581149	13	24885001	C1QTNF9	ENSG00000240654	schizophrenia	C	2879	rs12428599	unconditioned	0.000952761	0.923104	5.18984e-05	0.0502573	0.0256343	6.95615	OID30620	no_MHC	UKB
rs181581149	13	24885001	C1QTNF9	ENSG00000240654	schizophrenia	C	2863	rs139144905	unconditioned	2.16507e-06	0.940296	1.17503e-07	0.051023	0.0086789	13.0431	OID30620	no_MHC	UKB
rs181581149	13	24885001	C1QTNF9	ENSG00000240654	schizophrenia	C	2862	rs139368253	unconditioned	0.00735685	0.925708	0.000399254	0.0502215	0.0163148	4.91212	OID30620	no_MHC	UKB
rs181581149	13	24885001	C1QTNF9	ENSG00000240654	schizophrenia	C	2862	rs142246103	unconditioned	1.32863e-06	0.909109	7.2148e-08	0.0493256	0.0415639	13.5314	OID30620	no_MHC	UKB
rs181581149	13	24885001	C1QTNF9	ENSG00000240654	schizophrenia	C	2864	rs143364266	unconditioned	9.3385e-13	0.928924	5.07978e-14	0.0505093	0.020567	27.6995	OID30620	no_MHC	UKB
rs181581149	13	24885001	C1QTNF9	ENSG00000240654	schizophrenia	C	2885	rs145400213	unconditioned	2.57183e-08	0.939995	1.39868e-09	0.0511124	0.00889297	17.4761	OID30620	no_MHC	UKB
rs181581149	13	24885001	C1QTNF9	ENSG00000240654	schizophrenia	C	2862	rs148514373	unconditioned	2.96933e-08	0.93269	1.6116e-09	0.050605	0.0167054	17.3323	OID30620	no_MHC	UKB
rs181581149	13	24885001	C1QTNF9	ENSG00000240654	schizophrenia	C	2862	rs17080887	unconditioned	4.64438e-10	0.930207	2.52087e-11	0.0504703	0.0193223	21.4902	OID30620	no_MHC	UKB
rs181581149	13	24885001	C1QTNF9	ENSG00000240654	schizophrenia	C	2863	rs17398410	unconditioned	0.00620382	0.923621	0.000336729	0.0501122	0.0197266	5.08259	OID30620	no_MHC	UKB
rs181581149	13	24885001	C1QTNF9	ENSG00000240654	schizophrenia	C	2862	rs187372955	unconditioned	0.00706953	0.89826	0.00038426	0.0487789	0.0455074	4.95196	OID30620	no_MHC	UKB
rs181581149	13	24885001	C1QTNF9	ENSG00000240654	schizophrenia	C	2863	rs188764338	unconditioned	9.19852e-19	0.90532	4.99757e-20	0.0491407	0.0455389	41.5301	OID30620	no_MHC	UKB
rs181581149	13	24885001	C1QTNF9	ENSG00000240654	schizophrenia	C	2869	rs192219743	unconditioned	8.48758e-08	0.935384	4.60993e-09	0.0507905	0.0138251	16.2821	OID30620	no_MHC	UKB
rs181581149	13	24885001	C1QTNF9	ENSG00000240654	schizophrenia	C	2867	rs1961993	unconditioned	3.15773e-07	0.943576	1.71442e-08	0.0512242	0.0051999	14.9682	OID30620	no_MHC	UKB
rs181581149	13	24885001	C1QTNF9	ENSG00000240654	schizophrenia	C	3017	rs1965154	unconditioned	8.46993e-24	0.934324	4.68947e-25	0.051716	0.0139598	53.1255	OID30620	no_MHC	UKB
rs181581149	13	24885001	C1QTNF9	ENSG00000240654	schizophrenia	C	2863	rs2004641	unconditioned	0.00687809	0.919315	0.000373455	0.0498918	0.0235416	4.97941	OID30620	no_MHC	UKB
rs181581149	13	24885001	C1QTNF9	ENSG00000240654	schizophrenia	C	2863	rs2005105	unconditioned	1.46735e-210	0.930082	7.96529e-212	0.0504688	0.0194491	483.159	OID30620	no_MHC	UKB
rs181581149	13	24885001	C1QTNF9	ENSG00000240654	schizophrenia	C	2878	rs2039947	unconditioned	1.4652e-25	0.929654	7.97928e-27	0.050608	0.0197381	57.1826	OID30620	no_MHC	UKB
rs181581149	13	24885001	C1QTNF9	ENSG00000240654	schizophrenia	C	2885	rs2050880	unconditioned	2.69772e-55	0.943154	1.4677e-56	0.0513068	0.00553881	125.65	OID30620	no_MHC	UKB
rs181581149	13	24885001	C1QTNF9	ENSG00000240654	schizophrenia	C	2889	rs2148232	unconditioned	7.88802e-82	0.941407	4.2959e-83	0.0512627	0.00732991	186.747	OID30620	no_MHC	UKB
rs181581149	13	24885001	C1QTNF9	ENSG00000240654	schizophrenia	C	2868	rs2793490	unconditioned	2.28268e-05	0.941746	1.23968e-06	0.0511373	0.00709271	10.6876	OID30620	no_MHC	UKB
rs181581149	13	24885001	C1QTNF9	ENSG00000240654	schizophrenia	C	2862	rs2793491	unconditioned	1.44846e-05	0.940178	7.86025e-07	0.0510113	0.00879538	11.1424	OID30620	no_MHC	UKB
rs181581149	13	24885001	C1QTNF9	ENSG00000240654	schizophrenia	C	2870	rs28539604	unconditioned	3.58051e-05	0.935391	1.94506e-06	0.0507999	0.0137715	10.2374	OID30620	no_MHC	UKB
rs181581149	13	24885001	C1QTNF9	ENSG00000240654	schizophrenia	C	2898	rs28619413	unconditioned	0.000715717	0.934411	3.90255e-05	0.0509362	0.0138979	7.24223	OID30620	no_MHC	UKB
rs181581149	13	24885001	C1QTNF9	ENSG00000240654	schizophrenia	C	2863	rs35629689	unconditioned	0.000660477	0.937499	3.58502e-05	0.0508758	0.0109293	7.32255	OID30620	no_MHC	UKB
rs181581149	13	24885001	C1QTNF9	ENSG00000240654	schizophrenia	C	2876	rs3978791	unconditioned	1.15259e-05	0.935885	6.26279e-07	0.0508397	0.0132631	11.3709	OID30620	no_MHC	UKB
rs181581149	13	24885001	C1QTNF9	ENSG00000240654	schizophrenia	C	2870	rs4583077	unconditioned	2.00033e-16	0.940017	1.08654e-17	0.0510512	0.00893149	36.1481	OID30620	no_MHC	UKB
rs181581149	13	24885001	C1QTNF9	ENSG00000240654	schizophrenia	C	2863	rs4770672	unconditioned	0.00229584	0.924005	0.000124637	0.0501391	0.0234351	6.07666	OID30620	no_MHC	UKB
rs181581149	13	24885001	C1QTNF9	ENSG00000240654	schizophrenia	C	2864	rs61693196	unconditioned	2.07819e-40	0.943336	1.12789e-41	0.051192	0.00547249	91.3719	OID30620	no_MHC	UKB
rs181581149	13	24885001	C1QTNF9	ENSG00000240654	schizophrenia	C	2959	rs61948395	unconditioned	4.05436e-07	0.937434	2.22969e-08	0.051543	0.0110225	14.7183	OID30620	no_MHC	UKB
rs181581149	13	24885001	C1QTNF9	ENSG00000240654	schizophrenia	C	2862	rs6583	unconditioned	2.28733e-23	0.943221	1.24117e-24	0.0511764	0.00560235	52.1321	OID30620	no_MHC	UKB
rs181581149	13	24885001	C1QTNF9	ENSG00000240654	schizophrenia	C	2887	rs727113	unconditioned	3.92003e-15	0.943461	2.13201e-16	0.0513073	0.0052315	33.1727	OID30620	no_MHC	UKB
rs181581149	13	24885001	C1QTNF9	ENSG00000240654	schizophrenia	C	2886	rs73156408	unconditioned	4.87704e-17	0.941411	2.65313e-18	0.0512057	0.00738297	37.5594	OID30620	no_MHC	UKB
rs181581149	13	24885001	C1QTNF9	ENSG00000240654	schizophrenia	C	2862	rs73170359	unconditioned	5.09653e-33	0.920658	2.76685e-34	0.0499522	0.0293897	74.3567	OID30620	no_MHC	UKB
rs181581149	13	24885001	C1QTNF9	ENSG00000240654	schizophrenia	C	2861	rs7317337	unconditioned	3.01721e-05	0.943794	1.63705e-06	0.0512025	0.0049714	10.4086	OID30620	no_MHC	UKB
rs181581149	13	24885001	C1QTNF9	ENSG00000240654	schizophrenia	C	2867	rs7318811	unconditioned	2.34017e-86	0.933034	1.27191e-87	0.0506955	0.01627	197.172	OID30620	no_MHC	UKB
rs181581149	13	24885001	C1QTNF9	ENSG00000240654	schizophrenia	C	2864	rs7322219	unconditioned	7.54544e-46	0.943575	4.09514e-47	0.0512054	0.00521976	103.898	OID30620	no_MHC	UKB
rs181581149	13	24885001	C1QTNF9	ENSG00000240654	schizophrenia	C	2918	rs7334824	unconditioned	3.77758e-27	0.93814	2.07082e-28	0.0514172	0.0104432	60.8407	OID30620	no_MHC	UKB
rs181581149	13	24885001	C1QTNF9	ENSG00000240654	schizophrenia	C	2862	rs7337954	unconditioned	1.30481e-12	0.944374	7.08013e-14	0.051239	0.00438667	27.365	OID30620	no_MHC	UKB
rs181581149	13	24885001	C1QTNF9	ENSG00000240654	schizophrenia	C	2886	rs74918847	unconditioned	1.82603e-69	0.942714	9.93545e-71	0.051287	0.00599944	158.276	OID30620	no_MHC	UKB
rs181581149	13	24885001	C1QTNF9	ENSG00000240654	schizophrenia	C	2887	rs75593725	unconditioned	3.59781e-09	0.929584	1.95813e-10	0.0505733	0.0198424	19.4429	OID30620	no_MHC	UKB
rs181581149	13	24885001	C1QTNF9	ENSG00000240654	schizophrenia	C	2862	rs75811119	unconditioned	6.80324e-14	0.940132	3.69188e-15	0.0510088	0.00885947	30.3188	OID30620	no_MHC	UKB
rs181581149	13	24885001	C1QTNF9	ENSG00000240654	schizophrenia	C	2870	rs77196499	unconditioned	1.85764e-37	0.937489	1.00916e-38	0.0509172	0.0115941	84.5763	OID30620	no_MHC	UKB
rs181581149	13	24885001	C1QTNF9	ENSG00000240654	schizophrenia	C	2866	rs7981211	unconditioned	0.00230938	0.92423	0.000125501	0.0502034	0.0231315	6.07078	OID30620	no_MHC	UKB
rs181581149	13	24885001	C1QTNF9	ENSG00000240654	schizophrenia	C	2896	rs7981389	unconditioned	2.51402e-16	0.943716	1.3687e-17	0.0513733	0.00491025	35.9195	OID30620	no_MHC	UKB
rs181581149	13	24885001	C1QTNF9	ENSG00000240654	schizophrenia	C	2966	rs7982575	unconditioned	1.38933e-64	0.940533	7.61967e-66	0.0515748	0.00789226	147.037	OID30620	no_MHC	UKB
rs181581149	13	24885001	C1QTNF9	ENSG00000240654	schizophrenia	C	2866	rs7990379	unconditioned	1.45699e-13	0.943973	7.90939e-15	0.0512397	0.00478739	29.5572	OID30620	no_MHC	UKB
rs181581149	13	24885001	C1QTNF9	ENSG00000240654	schizophrenia	C	2861	rs7992400	unconditioned	0.0213754	0.901298	0.00115977	0.0488745	0.0272923	3.84551	OID30620	no_MHC	UKB
rs181581149	13	24885001	C1QTNF9	ENSG00000240654	schizophrenia	C	2892	rs7995834	unconditioned	0.018998	0.906752	0.00103391	0.0493236	0.0238928	3.96342	OID30620	no_MHC	UKB
rs181581149	13	24885001	C1QTNF9	ENSG00000240654	schizophrenia	C	2861	rs8002744	unconditioned	9.43545e-20	0.944419	5.1194e-21	0.051237	0.00434418	43.8072	OID30620	no_MHC	UKB
rs181581149	13	24885001	C1QTNF9	ENSG00000240654	schizophrenia	C	2865	rs80073311	unconditioned	0.00196172	0.922816	0.000106565	0.0501045	0.0250112	6.23393	OID30620	no_MHC	UKB
rs181581149	13	24885001	C1QTNF9	ENSG00000240654	schizophrenia	C	2863	rs895423	unconditioned	7.07287e-06	0.925659	3.8412e-07	0.0502475	0.0240862	11.8592	OID30620	no_MHC	UKB
rs181581149	13	24885001	C1QTNF9	ENSG00000240654	schizophrenia	C	2870	rs9511025	unconditioned	6.3332e-38	0.944392	3.43886e-39	0.0512752	0.00433302	85.6524	OID30620	no_MHC	UKB
rs181581149	13	24885001	C1QTNF9	ENSG00000240654	schizophrenia	C	2863	rs9511141	unconditioned	7.03255e-07	0.941267	3.81721e-08	0.0510836	0.0076482	14.1675	OID30620	no_MHC	UKB
rs181581149	13	24885001	C1QTNF9	ENSG00000240654	schizophrenia	C	2863	rs9511184	unconditioned	2.14951e-23	0.9319	1.16697e-24	0.0505754	0.0175244	52.1942	OID30620	no_MHC	UKB
rs181581149	13	24885001	C1QTNF9	ENSG00000240654	schizophrenia	C	2868	rs9511390	unconditioned	1.73191e-17	0.931806	9.40757e-19	0.0505973	0.0175971	38.5947	OID30620	no_MHC	UKB
rs181581149	13	24885001	C1QTNF9	ENSG00000240654	schizophrenia	C	2862	rs9551110	unconditioned	2.97348e-17	0.940115	1.6136e-18	0.0510079	0.00887711	38.0542	OID30620	no_MHC	UKB
rs181581149	13	24885001	C1QTNF9	ENSG00000240654	schizophrenia	C	2864	rs9551111	unconditioned	0.000313533	0.938886	1.7018e-05	0.0509511	0.00983233	8.06761	OID30620	no_MHC	UKB
rs181581149	13	24885001	C1QTNF9	ENSG00000240654	schizophrenia	C	2862	rs9553233	unconditioned	2.7296e-06	0.944016	1.48113e-07	0.0512194	0.00476148	12.8114	OID30620	no_MHC	UKB
rs181581149	13	24885001	C1QTNF9	ENSG00000240654	schizophrenia	C	2865	rs9553264	unconditioned	0.00824357	0.927326	0.000447469	0.0503226	0.01366	4.79832	OID30620	no_MHC	UKB
rs181581149	13	24885001	C1QTNF9	ENSG00000240654	schizophrenia	C	2869	rs9553343	unconditioned	1.38511e-14	0.935793	7.52305e-16	0.0508131	0.0133939	31.9104	OID30620	no_MHC	UKB
rs181581149	13	24885001	C1QTNF9	ENSG00000240654	schizophrenia	C	2863	rs9578719	unconditioned	8.42218e-32	0.937151	4.57118e-33	0.0508524	0.0119964	71.5519	OID30620	no_MHC	UKB
rs181581149	13	24885001	C1QTNF9	ENSG00000240654	schizophrenia	C	2980	rs9578755	unconditioned	4.65656e-32	0.937763	2.59018e-33	0.0521523	0.0100845	72.1444	OID30620	no_MHC	UKB
rs372369868	13	24929536	C1QTNF9	ENSG00000240654	adhd	C	3737	unconditioned	unconditioned	0	0.913823	0	0.0804039	0.00577327	7112.99	OID30620	no_MHC	UKB
rs372369868	13	24929536	C1QTNF9	ENSG00000240654	adhd	C	2828	rs113495706	unconditioned	4.41349e-09	0.928097	2.63383e-10	0.0553694	0.0165333	19.2386	OID30620	no_MHC	UKB
rs372369868	13	24929536	C1QTNF9	ENSG00000240654	adhd	C	2829	rs116938563	unconditioned	0.00768145	0.912678	0.000458702	0.0544764	0.0247056	4.86895	OID30620	no_MHC	UKB
rs372369868	13	24929536	C1QTNF9	ENSG00000240654	adhd	C	2828	rs117089195	unconditioned	3.28191e-05	0.92192	1.95877e-06	0.0550008	0.0230447	10.3245	OID30620	no_MHC	UKB
rs372369868	13	24929536	C1QTNF9	ENSG00000240654	adhd	C	2845	rs12428599	unconditioned	0.00276709	0.893448	0.000170791	0.0550971	0.0485174	5.88996	OID30620	no_MHC	UKB
rs372369868	13	24929536	C1QTNF9	ENSG00000240654	adhd	C	2829	rs139144905	unconditioned	2.15039e-06	0.935748	1.28343e-07	0.0558405	0.00840919	13.0499	OID30620	no_MHC	UKB
rs372369868	13	24929536	C1QTNF9	ENSG00000240654	adhd	C	2827	rs139368253	unconditioned	0.0138897	0.895307	0.000828647	0.0533766	0.0365985	4.27661	OID30620	no_MHC	UKB
rs372369868	13	24929536	C1QTNF9	ENSG00000240654	adhd	C	2827	rs142246103	unconditioned	0.0126055	0.888408	0.000752033	0.0529564	0.0452778	4.37362	OID30620	no_MHC	UKB
rs372369868	13	24929536	C1QTNF9	ENSG00000240654	adhd	C	2828	rs143364266	unconditioned	0.000124961	0.932318	7.45585e-06	0.0556154	0.011934	8.98751	OID30620	no_MHC	UKB
rs372369868	13	24929536	C1QTNF9	ENSG00000240654	adhd	C	2851	rs145400213	unconditioned	2.5556e-08	0.934023	1.53544e-09	0.0561076	0.00986901	17.4824	OID30620	no_MHC	UKB
rs372369868	13	24929536	C1QTNF9	ENSG00000240654	adhd	C	2828	rs148514373	unconditioned	2.95725e-08	0.927937	1.7648e-09	0.0553599	0.0167029	17.3364	OID30620	no_MHC	UKB
rs372369868	13	24929536	C1QTNF9	ENSG00000240654	adhd	C	2828	rs17080887	unconditioned	4.57939e-10	0.91376	2.73361e-11	0.0545141	0.0317263	21.5043	OID30620	no_MHC	UKB
rs372369868	13	24929536	C1QTNF9	ENSG00000240654	adhd	C	2829	rs17398410	unconditioned	0.00542415	0.911067	0.000323683	0.0543385	0.0288465	5.21689	OID30620	no_MHC	UKB
rs372369868	13	24929536	C1QTNF9	ENSG00000240654	adhd	C	2828	rs187372955	unconditioned	0.00441383	0.919344	0.000263434	0.0548489	0.0211298	5.42301	OID30620	no_MHC	UKB
rs372369868	13	24929536	C1QTNF9	ENSG00000240654	adhd	C	2829	rs188764338	unconditioned	9.3054e-19	0.918419	5.55836e-20	0.0548329	0.0267483	41.5185	OID30620	no_MHC	UKB
rs372369868	13	24929536	C1QTNF9	ENSG00000240654	adhd	C	2835	rs192219743	unconditioned	8.41116e-08	0.927293	5.04274e-09	0.0555768	0.0171305	16.2911	OID30620	no_MHC	UKB
rs372369868	13	24929536	C1QTNF9	ENSG00000240654	adhd	C	2833	rs1961993	unconditioned	3.15701e-07	0.93764	1.90034e-08	0.0564348	0.00592499	14.9685	OID30620	no_MHC	UKB
rs372369868	13	24929536	C1QTNF9	ENSG00000240654	adhd	C	2983	rs1965154	unconditioned	8.41372e-24	0.93587	5.32707e-25	0.0592488	0.00488166	53.1322	OID30620	no_MHC	UKB
rs372369868	13	24929536	C1QTNF9	ENSG00000240654	adhd	C	2829	rs2004641	unconditioned	0.00718139	0.911786	0.000428699	0.0544036	0.0262003	4.93626	OID30620	no_MHC	UKB
rs372369868	13	24929536	C1QTNF9	ENSG00000240654	adhd	C	2829	rs2005105	unconditioned	1.41885e-210	0.872161	8.47931e-212	0.052046	0.0757934	483.193	OID30620	no_MHC	UKB
rs372369868	13	24929536	C1QTNF9	ENSG00000240654	adhd	C	2844	rs2039947	unconditioned	1.48318e-25	0.933019	8.95155e-27	0.0563004	0.0106805	57.1704	OID30620	no_MHC	UKB
rs372369868	13	24929536	C1QTNF9	ENSG00000240654	adhd	C	2851	rs2050880	unconditioned	2.70106e-55	0.935508	1.61735e-56	0.0560081	0.00848371	125.649	OID30620	no_MHC	UKB
rs372369868	13	24929536	C1QTNF9	ENSG00000240654	adhd	C	2855	rs2148232	unconditioned	7.85731e-82	0.930713	4.73429e-83	0.0560654	0.013222	186.751	OID30620	no_MHC	UKB
rs372369868	13	24929536	C1QTNF9	ENSG00000240654	adhd	C	2834	rs2793490	unconditioned	2.2857e-05	0.933578	1.36532e-06	0.055755	0.0106425	10.6863	OID30620	no_MHC	UKB
rs372369868	13	24929536	C1QTNF9	ENSG00000240654	adhd	C	2828	rs2793491	unconditioned	1.45313e-05	0.938516	8.67009e-07	0.0559909	0.00547801	11.1392	OID30620	no_MHC	UKB
rs372369868	13	24929536	C1QTNF9	ENSG00000240654	adhd	C	2836	rs28539604	unconditioned	3.59097e-05	0.932352	2.17399e-06	0.0564337	0.0111759	10.2345	OID30620	no_MHC	UKB
rs372369868	13	24929536	C1QTNF9	ENSG00000240654	adhd	C	2864	rs28619413	unconditioned	0.000709675	0.916481	4.41073e-05	0.0569348	0.0258306	7.2507	OID30620	no_MHC	UKB
rs372369868	13	24929536	C1QTNF9	ENSG00000240654	adhd	C	2829	rs35629689	unconditioned	0.000662982	0.927723	3.95746e-05	0.0553613	0.0162131	7.31876	OID30620	no_MHC	UKB
rs372369868	13	24929536	C1QTNF9	ENSG00000240654	adhd	C	2842	rs3978791	unconditioned	0.00438758	0.913934	0.000264768	0.055125	0.0262885	5.42898	OID30620	no_MHC	UKB
rs372369868	13	24929536	C1QTNF9	ENSG00000240654	adhd	C	2836	rs4583077	unconditioned	1.98006e-16	0.922871	1.18598e-17	0.0552547	0.0218744	36.1582	OID30620	no_MHC	UKB
rs372369868	13	24929536	C1QTNF9	ENSG00000240654	adhd	C	2829	rs4770672	unconditioned	0.00233083	0.922104	0.000140129	0.0554168	0.0200081	6.06153	OID30620	no_MHC	UKB
rs372369868	13	24929536	C1QTNF9	ENSG00000240654	adhd	C	2830	rs61693196	unconditioned	1.86761e-40	0.859968	1.12315e-41	0.0516286	0.0884031	91.4787	OID30620	no_MHC	UKB
rs372369868	13	24929536	C1QTNF9	ENSG00000240654	adhd	C	2925	rs61948395	unconditioned	4.03223e-07	0.93357	2.53023e-08	0.0585739	0.00785564	14.7238	OID30620	no_MHC	UKB
rs372369868	13	24929536	C1QTNF9	ENSG00000240654	adhd	C	2827	rs6583	unconditioned	6.08789e-06	0.850023	3.63198e-07	0.0506122	0.0993587	12.0092	OID30620	no_MHC	UKB
rs372369868	13	24929536	C1QTNF9	ENSG00000240654	adhd	C	2853	rs727113	unconditioned	3.90036e-15	0.939011	2.33203e-16	0.0561387	0.00484981	33.1777	OID30620	no_MHC	UKB
rs372369868	13	24929536	C1QTNF9	ENSG00000240654	adhd	C	2852	rs73156408	unconditioned	4.47874e-17	0.86578	2.72214e-18	0.0525397	0.0816808	37.6446	OID30620	no_MHC	UKB
rs372369868	13	24929536	C1QTNF9	ENSG00000240654	adhd	C	2827	rs73170359	unconditioned	9.90501e-13	0.712584	5.90924e-14	0.0422669	0.24515	27.6406	OID30620	no_MHC	UKB
rs372369868	13	24929536	C1QTNF9	ENSG00000240654	adhd	C	2827	rs7317337	unconditioned	3.00563e-05	0.939036	1.79313e-06	0.0560171	0.00491479	10.4124	OID30620	no_MHC	UKB
rs372369868	13	24929536	C1QTNF9	ENSG00000240654	adhd	C	2833	rs7318811	unconditioned	2.18001e-86	0.897311	1.31517e-87	0.0540849	0.0486044	197.243	OID30620	no_MHC	UKB
rs372369868	13	24929536	C1QTNF9	ENSG00000240654	adhd	C	2830	rs7322219	unconditioned	7.2725e-46	0.909251	4.3752e-47	0.0546653	0.0360838	103.935	OID30620	no_MHC	UKB
rs372369868	13	24929536	C1QTNF9	ENSG00000240654	adhd	C	2884	rs7334824	unconditioned	3.72706e-27	0.934628	2.27438e-28	0.0570259	0.00834634	60.8542	OID30620	no_MHC	UKB
rs372369868	13	24929536	C1QTNF9	ENSG00000240654	adhd	C	2827	rs7337954	unconditioned	0.00487565	0.928392	0.000290877	0.055376	0.0110658	5.3235	OID30620	no_MHC	UKB
rs372369868	13	24929536	C1QTNF9	ENSG00000240654	adhd	C	2852	rs74918847	unconditioned	1.81973e-69	0.938735	1.09234e-70	0.0563453	0.00491932	158.28	OID30620	no_MHC	UKB
rs372369868	13	24929536	C1QTNF9	ENSG00000240654	adhd	C	2853	rs75593725	unconditioned	3.60776e-09	0.92913	2.17448e-10	0.0559859	0.0148845	19.4402	OID30620	no_MHC	UKB
rs372369868	13	24929536	C1QTNF9	ENSG00000240654	adhd	C	2828	rs75811119	unconditioned	6.69122e-14	0.934813	3.9926e-15	0.0557701	0.00941643	30.3354	OID30620	no_MHC	UKB
rs372369868	13	24929536	C1QTNF9	ENSG00000240654	adhd	C	2836	rs77196499	unconditioned	1.85049e-37	0.930712	1.10924e-38	0.0557761	0.0135121	84.5802	OID30620	no_MHC	UKB
rs372369868	13	24929536	C1QTNF9	ENSG00000240654	adhd	C	2832	rs7981211	unconditioned	0.00160691	0.925236	9.6679e-05	0.0556489	0.0174115	6.43344	OID30620	no_MHC	UKB
rs372369868	13	24929536	C1QTNF9	ENSG00000240654	adhd	C	2862	rs7981389	unconditioned	2.4648e-16	0.925256	1.49594e-17	0.0561371	0.0186068	35.9393	OID30620	no_MHC	UKB
rs372369868	13	24929536	C1QTNF9	ENSG00000240654	adhd	C	2932	rs7982575	unconditioned	1.34238e-64	0.933323	8.46142e-66	0.0588221	0.00785462	147.071	OID30620	no_MHC	UKB
rs372369868	13	24929536	C1QTNF9	ENSG00000240654	adhd	C	2832	rs7990379	unconditioned	1.42305e-13	0.927886	8.56454e-15	0.0558279	0.0162859	29.5808	OID30620	no_MHC	UKB
rs372369868	13	24929536	C1QTNF9	ENSG00000240654	adhd	C	2827	rs7992400	unconditioned	0.0188208	0.893326	0.00112283	0.0532616	0.0334684	3.97279	OID30620	no_MHC	UKB
rs372369868	13	24929536	C1QTNF9	ENSG00000240654	adhd	C	2858	rs7995834	unconditioned	0.0142963	0.895979	0.000866753	0.0542867	0.0345712	4.24776	OID30620	no_MHC	UKB
rs372369868	13	24929536	C1QTNF9	ENSG00000240654	adhd	C	2827	rs8002744	unconditioned	9.25633e-20	0.924436	5.52225e-21	0.0551306	0.0204334	43.8264	OID30620	no_MHC	UKB
rs372369868	13	24929536	C1QTNF9	ENSG00000240654	adhd	C	2831	rs80073311	unconditioned	0.00194019	0.91095	0.000115917	0.0543924	0.0326017	6.24497	OID30620	no_MHC	UKB
rs372369868	13	24929536	C1QTNF9	ENSG00000240654	adhd	C	2829	rs895423	unconditioned	7.16556e-06	0.935598	4.2762e-07	0.0558252	0.00856938	11.8462	OID30620	no_MHC	UKB
rs372369868	13	24929536	C1QTNF9	ENSG00000240654	adhd	C	2836	rs9511025	unconditioned	5.93598e-38	0.881272	3.57607e-39	0.0530257	0.065702	85.7172	OID30620	no_MHC	UKB
rs372369868	13	24929536	C1QTNF9	ENSG00000240654	adhd	C	2829	rs9511141	unconditioned	6.96423e-07	0.930285	4.15739e-08	0.0555204	0.0141937	14.1773	OID30620	no_MHC	UKB
rs372369868	13	24929536	C1QTNF9	ENSG00000240654	adhd	C	2827	rs9511184	unconditioned	1.55058e-08	0.933111	9.25065e-10	0.0556573	0.0112316	17.982	OID30620	no_MHC	UKB
rs372369868	13	24929536	C1QTNF9	ENSG00000240654	adhd	C	2834	rs9511390	unconditioned	1.72778e-17	0.925093	1.03491e-18	0.055392	0.0195152	38.5971	OID30620	no_MHC	UKB
rs372369868	13	24929536	C1QTNF9	ENSG00000240654	adhd	C	2828	rs9551110	unconditioned	2.98579e-17	0.936677	1.78153e-18	0.0558813	0.00744144	38.0501	OID30620	no_MHC	UKB
rs372369868	13	24929536	C1QTNF9	ENSG00000240654	adhd	C	2830	rs9551111	unconditioned	0.000330687	0.932101	1.97658e-05	0.0557016	0.0118472	8.01434	OID30620	no_MHC	UKB
rs372369868	13	24929536	C1QTNF9	ENSG00000240654	adhd	C	2828	rs9553233	unconditioned	2.7244e-06	0.938731	1.62551e-07	0.0560038	0.00526274	12.8133	OID30620	no_MHC	UKB
rs372369868	13	24929536	C1QTNF9	ENSG00000240654	adhd	C	2831	rs9553264	unconditioned	0.00823112	0.88452	0.000496634	0.0533151	0.0534372	4.79983	OID30620	no_MHC	UKB
rs372369868	13	24929536	C1QTNF9	ENSG00000240654	adhd	C	2835	rs9553343	unconditioned	1.37616e-14	0.928077	8.25047e-16	0.0556246	0.0162986	31.9169	OID30620	no_MHC	UKB
rs372369868	13	24929536	C1QTNF9	ENSG00000240654	adhd	C	2829	rs9578719	unconditioned	8.45556e-32	0.93629	5.04654e-33	0.0558729	0.00783693	71.5479	OID30620	no_MHC	UKB
rs372369868	13	24929536	C1QTNF9	ENSG00000240654	adhd	C	2946	rs9578755	unconditioned	4.46737e-32	0.904637	2.94849e-33	0.0596708	0.0356923	72.1859	OID30620	no_MHC	UKB
rs372369868	13	24929536	C1QTNF9	ENSG00000240654	alzheimers	C	5181	unconditioned	unconditioned	0	0.952901	0	0.0443191	0.00278021	7113.08	OID30620	no_MHC	UKB
rs372369868	13	24929536	C1QTNF9	ENSG00000240654	alzheimers	C	3110	rs113495706	unconditioned	4.66365e-09	0.980757	8.12997e-11	0.017095	0.00214774	19.1835	OID30620	no_MHC	UKB
rs372369868	13	24929536	C1QTNF9	ENSG00000240654	alzheimers	C	3111	rs116938563	unconditioned	0.00743615	0.972059	0.000129663	0.0169462	0.00342884	4.9014	OID30620	no_MHC	UKB
rs372369868	13	24929536	C1QTNF9	ENSG00000240654	alzheimers	C	3110	rs117089195	unconditioned	3.45446e-05	0.97564	6.02388e-07	0.0170059	0.00731931	10.2733	OID30620	no_MHC	UKB
rs372369868	13	24929536	C1QTNF9	ENSG00000240654	alzheimers	C	3131	rs12428599	unconditioned	0.000933452	0.976169	1.63386e-05	0.0170804	0.0058006	6.97662	OID30620	no_MHC	UKB
rs372369868	13	24929536	C1QTNF9	ENSG00000240654	alzheimers	C	3111	rs139144905	unconditioned	2.23197e-06	0.971394	3.89344e-08	0.0169333	0.0116702	13.0126	OID30620	no_MHC	UKB
rs372369868	13	24929536	C1QTNF9	ENSG00000240654	alzheimers	C	3110	rs139368253	unconditioned	0.00689172	0.97116	0.000120172	0.0169293	0.00489864	4.97743	OID30620	no_MHC	UKB
rs372369868	13	24929536	C1QTNF9	ENSG00000240654	alzheimers	C	3110	rs142246103	unconditioned	1.43369e-06	0.977141	2.49983e-08	0.017032	0.00582536	13.4553	OID30620	no_MHC	UKB
rs372369868	13	24929536	C1QTNF9	ENSG00000240654	alzheimers	C	3112	rs143364266	unconditioned	9.87637e-13	0.973769	1.72369e-14	0.0169857	0.00924554	27.6435	OID30620	no_MHC	UKB
rs372369868	13	24929536	C1QTNF9	ENSG00000240654	alzheimers	C	3135	rs145400213	unconditioned	7.50645e-16	0.973797	1.31192e-17	0.0170101	0.00919267	34.8256	OID30620	no_MHC	UKB
rs372369868	13	24929536	C1QTNF9	ENSG00000240654	alzheimers	C	3110	rs148514373	unconditioned	3.11727e-08	0.97851	5.43495e-10	0.0170559	0.00443426	17.2837	OID30620	no_MHC	UKB
rs372369868	13	24929536	C1QTNF9	ENSG00000240654	alzheimers	C	3111	rs17080887	unconditioned	4.89829e-10	0.97719	8.54231e-12	0.0170358	0.0057744	21.437	OID30620	no_MHC	UKB
rs372369868	13	24929536	C1QTNF9	ENSG00000240654	alzheimers	C	3111	rs17398410	unconditioned	0.00540696	0.975009	9.42711e-05	0.0169969	0.00249272	5.22007	OID30620	no_MHC	UKB
rs372369868	13	24929536	C1QTNF9	ENSG00000240654	alzheimers	C	3110	rs187372955	unconditioned	0.0043805	0.975986	7.63749e-05	0.017014	0.00254324	5.43059	OID30620	no_MHC	UKB
rs372369868	13	24929536	C1QTNF9	ENSG00000240654	alzheimers	C	3111	rs188764338	unconditioned	9.57439e-19	0.944651	1.67301e-20	0.0164678	0.0388814	41.49	OID30620	no_MHC	UKB
rs372369868	13	24929536	C1QTNF9	ENSG00000240654	alzheimers	C	3118	rs192219743	unconditioned	7.08276e-14	0.945683	1.23838e-15	0.016497	0.0378202	30.2785	OID30620	no_MHC	UKB
rs372369868	13	24929536	C1QTNF9	ENSG00000240654	alzheimers	C	3115	rs1961993	unconditioned	3.29944e-07	0.980051	5.75412e-09	0.0170889	0.00285936	14.9243	OID30620	no_MHC	UKB
rs372369868	13	24929536	C1QTNF9	ENSG00000240654	alzheimers	C	3270	rs1965154	unconditioned	8.82293e-24	0.981503	1.55711e-25	0.0173208	0.00117605	53.0847	OID30620	no_MHC	UKB
rs372369868	13	24929536	C1QTNF9	ENSG00000240654	alzheimers	C	3110	rs2004641	unconditioned	0.014461	0.965206	0.000252087	0.0168225	0.00325874	4.2363	OID30620	no_MHC	UKB
rs372369868	13	24929536	C1QTNF9	ENSG00000240654	alzheimers	C	3111	rs2005105	unconditioned	1.59766e-210	0.981711	2.78522e-212	0.0171131	0.00117547	483.074	OID30620	no_MHC	UKB
rs372369868	13	24929536	C1QTNF9	ENSG00000240654	alzheimers	C	3128	rs2039947	unconditioned	1.68075e-37	0.964423	2.94084e-39	0.016856	0.018721	84.6764	OID30620	no_MHC	UKB
rs372369868	13	24929536	C1QTNF9	ENSG00000240654	alzheimers	C	3133	rs2050880	unconditioned	2.81935e-55	0.976476	4.94175e-57	0.0171092	0.00641473	125.606	OID30620	no_MHC	UKB
rs372369868	13	24929536	C1QTNF9	ENSG00000240654	alzheimers	C	3138	rs2148232	unconditioned	8.288e-82	0.981716	1.44806e-83	0.0171511	0.00113326	186.697	OID30620	no_MHC	UKB
rs372369868	13	24929536	C1QTNF9	ENSG00000240654	alzheimers	C	3116	rs2793490	unconditioned	2.36682e-05	0.980681	4.12897e-07	0.017106	0.002189	10.6514	OID30620	no_MHC	UKB
rs372369868	13	24929536	C1QTNF9	ENSG00000240654	alzheimers	C	3110	rs2793491	unconditioned	1.51717e-05	0.980401	2.64488e-07	0.0170888	0.0024952	11.0961	OID30620	no_MHC	UKB
rs372369868	13	24929536	C1QTNF9	ENSG00000240654	alzheimers	C	3122	rs28539604	unconditioned	1.11401e-15	0.97977	1.94625e-17	0.0171142	0.00311605	34.4308	OID30620	no_MHC	UKB
rs372369868	13	24929536	C1QTNF9	ENSG00000240654	alzheimers	C	3147	rs28619413	unconditioned	4.66943e-05	0.973255	8.19117e-07	0.0170633	0.00963376	9.97189	OID30620	no_MHC	UKB
rs372369868	13	24929536	C1QTNF9	ENSG00000240654	alzheimers	C	3111	rs35629689	unconditioned	0.000692689	0.980375	1.20763e-05	0.0170899	0.00182981	7.27493	OID30620	no_MHC	UKB
rs372369868	13	24929536	C1QTNF9	ENSG00000240654	alzheimers	C	3125	rs3978791	unconditioned	4.13348e-29	0.980239	7.21497e-31	0.0171074	0.0026537	65.3558	OID30620	no_MHC	UKB
rs372369868	13	24929536	C1QTNF9	ENSG00000240654	alzheimers	C	3119	rs4583077	unconditioned	8.81707e-177	0.978904	1.53851e-178	0.0170771	0.00401935	405.381	OID30620	no_MHC	UKB
rs372369868	13	24929536	C1QTNF9	ENSG00000240654	alzheimers	C	3111	rs4770672	unconditioned	0.00232658	0.976959	4.05649e-05	0.01703	0.00364418	6.06336	OID30620	no_MHC	UKB
rs372369868	13	24929536	C1QTNF9	ENSG00000240654	alzheimers	C	3113	rs61693196	unconditioned	1.23122e-57	0.978114	2.14721e-59	0.0170532	0.0048325	131.039	OID30620	no_MHC	UKB
rs372369868	13	24929536	C1QTNF9	ENSG00000240654	alzheimers	C	3220	rs61948395	unconditioned	3.90462e-07	0.980823	6.90311e-09	0.0173385	0.0018383	14.7559	OID30620	no_MHC	UKB
rs372369868	13	24929536	C1QTNF9	ENSG00000240654	alzheimers	C	3110	rs6583	unconditioned	2.35702e-23	0.981775	4.10865e-25	0.0171128	0.00111233	52.1021	OID30620	no_MHC	UKB
rs372369868	13	24929536	C1QTNF9	ENSG00000240654	alzheimers	C	3136	rs727113	unconditioned	4.07454e-15	0.981055	7.12471e-17	0.0171529	0.00179196	33.134	OID30620	no_MHC	UKB
rs372369868	13	24929536	C1QTNF9	ENSG00000240654	alzheimers	C	3134	rs73156408	unconditioned	5.07547e-17	0.98119	8.86519e-19	0.0171365	0.00167356	37.5195	OID30620	no_MHC	UKB
rs372369868	13	24929536	C1QTNF9	ENSG00000240654	alzheimers	C	3110	rs73170359	unconditioned	5.35689e-33	0.981223	9.3382e-35	0.0171031	0.00167366	74.3069	OID30620	no_MHC	UKB
rs372369868	13	24929536	C1QTNF9	ENSG00000240654	alzheimers	C	3109	rs7317337	unconditioned	3.13659e-05	0.981751	5.46721e-07	0.0171112	0.00110576	10.3698	OID30620	no_MHC	UKB
rs372369868	13	24929536	C1QTNF9	ENSG00000240654	alzheimers	C	3115	rs7318811	unconditioned	2.38474e-86	0.981518	4.15863e-88	0.0171149	0.0013674	197.153	OID30620	no_MHC	UKB
rs372369868	13	24929536	C1QTNF9	ENSG00000240654	alzheimers	C	3112	rs7322219	unconditioned	7.85021e-46	0.981506	1.36867e-47	0.0171109	0.001383	103.858	OID30620	no_MHC	UKB
rs372369868	13	24929536	C1QTNF9	ENSG00000240654	alzheimers	C	3166	rs7334824	unconditioned	3.91387e-27	0.981542	6.85472e-29	0.0171894	0.00126885	60.8053	OID30620	no_MHC	UKB
rs372369868	13	24929536	C1QTNF9	ENSG00000240654	alzheimers	C	3110	rs7337954	unconditioned	1.32829e-12	0.973294	2.3166e-14	0.0169649	0.00974125	27.3471	OID30620	no_MHC	UKB
rs372369868	13	24929536	C1QTNF9	ENSG00000240654	alzheimers	C	3139	rs74918847	unconditioned	1.46795e-69	0.980818	2.56713e-71	0.0171504	0.00203202	158.495	OID30620	no_MHC	UKB
rs372369868	13	24929536	C1QTNF9	ENSG00000240654	alzheimers	C	3135	rs75593725	unconditioned	3.76144e-09	0.968674	6.57646e-11	0.0169218	0.0144039	19.3985	OID30620	no_MHC	UKB
rs372369868	13	24929536	C1QTNF9	ENSG00000240654	alzheimers	C	3110	rs75811119	unconditioned	7.02006e-14	0.98073	1.22378e-15	0.0170945	0.00217563	30.2874	OID30620	no_MHC	UKB
rs372369868	13	24929536	C1QTNF9	ENSG00000240654	alzheimers	C	3118	rs77196499	unconditioned	1.94862e-37	0.979718	3.39982e-39	0.0170903	0.00319187	84.5285	OID30620	no_MHC	UKB
rs372369868	13	24929536	C1QTNF9	ENSG00000240654	alzheimers	C	3115	rs7981211	unconditioned	0.000330961	0.972571	5.77735e-06	0.0169673	0.0101251	8.01351	OID30620	no_MHC	UKB
rs372369868	13	24929536	C1QTNF9	ENSG00000240654	alzheimers	C	3146	rs7981389	unconditioned	2.61405e-16	0.981364	4.57173e-18	0.0171617	0.00147446	35.8805	OID30620	no_MHC	UKB
rs372369868	13	24929536	C1QTNF9	ENSG00000240654	alzheimers	C	3223	rs7982575	unconditioned	1.41137e-64	0.981275	2.48636e-66	0.0172854	0.00143992	147.021	OID30620	no_MHC	UKB
rs372369868	13	24929536	C1QTNF9	ENSG00000240654	alzheimers	C	3114	rs7990379	unconditioned	1.50544e-13	0.98171	2.62499e-15	0.0171166	0.00117303	29.5245	OID30620	no_MHC	UKB
rs372369868	13	24929536	C1QTNF9	ENSG00000240654	alzheimers	C	3111	rs7992400	unconditioned	3.87396e-05	0.976597	6.75751e-07	0.0170289	0.00633431	10.1586	OID30620	no_MHC	UKB
rs372369868	13	24929536	C1QTNF9	ENSG00000240654	alzheimers	C	3142	rs7995834	unconditioned	1.38019e-06	0.979661	2.41278e-08	0.0171227	0.00321453	13.4933	OID30620	no_MHC	UKB
rs372369868	13	24929536	C1QTNF9	ENSG00000240654	alzheimers	C	3111	rs8002744	unconditioned	3.32332e-21	0.980098	5.79466e-23	0.0170865	0.00281593	47.1533	OID30620	no_MHC	UKB
rs372369868	13	24929536	C1QTNF9	ENSG00000240654	alzheimers	C	3113	rs80073311	unconditioned	0.00203269	0.976974	3.54568e-05	0.0170377	0.00391994	6.19839	OID30620	no_MHC	UKB
rs372369868	13	24929536	C1QTNF9	ENSG00000240654	alzheimers	C	3111	rs895423	unconditioned	7.50221e-06	0.979874	1.30813e-07	0.0170826	0.00303582	11.8003	OID30620	no_MHC	UKB
rs372369868	13	24929536	C1QTNF9	ENSG00000240654	alzheimers	C	3118	rs9511025	unconditioned	6.61225e-38	0.981739	1.15322e-39	0.0171211	0.00113977	85.6093	OID30620	no_MHC	UKB
rs372369868	13	24929536	C1QTNF9	ENSG00000240654	alzheimers	C	3111	rs9511141	unconditioned	7.3473e-07	0.981594	1.28084e-08	0.0171107	0.00129491	14.1238	OID30620	no_MHC	UKB
rs372369868	13	24929536	C1QTNF9	ENSG00000240654	alzheimers	C	3111	rs9511184	unconditioned	2.26736e-23	0.981572	3.95272e-25	0.0171105	0.00131794	52.1408	OID30620	no_MHC	UKB
rs372369868	13	24929536	C1QTNF9	ENSG00000240654	alzheimers	C	3116	rs9511390	unconditioned	1.82829e-17	0.978443	3.18955e-19	0.0170649	0.00449205	38.5406	OID30620	no_MHC	UKB
rs372369868	13	24929536	C1QTNF9	ENSG00000240654	alzheimers	C	3110	rs9551110	unconditioned	3.09682e-17	0.971565	5.40155e-19	0.0169348	0.0115	38.0136	OID30620	no_MHC	UKB
rs372369868	13	24929536	C1QTNF9	ENSG00000240654	alzheimers	C	3113	rs9551111	unconditioned	2.44801e-24	0.977647	4.26962e-26	0.017046	0.0053074	54.3668	OID30620	no_MHC	UKB
rs372369868	13	24929536	C1QTNF9	ENSG00000240654	alzheimers	C	3110	rs9553233	unconditioned	2.84814e-06	0.981602	4.96481e-08	0.0171097	0.00128572	12.7688	OID30620	no_MHC	UKB
rs372369868	13	24929536	C1QTNF9	ENSG00000240654	alzheimers	C	3114	rs9553264	unconditioned	0.00614715	0.971736	0.000107268	0.0169517	0.00505784	5.09177	OID30620	no_MHC	UKB
rs372369868	13	24929536	C1QTNF9	ENSG00000240654	alzheimers	C	3118	rs9553343	unconditioned	6.94913e-99	0.976607	1.21269e-100	0.0170364	0.00635687	226.017	OID30620	no_MHC	UKB
rs372369868	13	24929536	C1QTNF9	ENSG00000240654	alzheimers	C	3113	rs9578719	unconditioned	8.85721e-32	0.981215	1.54642e-33	0.0171298	0.00165551	71.5015	OID30620	no_MHC	UKB
rs372369868	13	24929536	C1QTNF9	ENSG00000240654	alzheimers	C	3233	rs9578755	unconditioned	4.83241e-32	0.978549	8.65598e-34	0.0175242	0.00392694	72.1074	OID30620	no_MHC	UKB
rs372369868	13	24929536	C1QTNF9	ENSG00000240654	alzheimers_noukb	C	5335	unconditioned	unconditioned	0	0.542703	0	0.453545	0.00375134	7113.62	OID30620	no_MHC	UKB
rs372369868	13	24929536	C1QTNF9	ENSG00000240654	alzheimers_noukb	C	3127	rs113495706	unconditioned	2.77571e-09	0.583739	1.94622e-09	0.409289	0.00697191	19.7024	OID30620	no_MHC	UKB
rs372369868	13	24929536	C1QTNF9	ENSG00000240654	alzheimers_noukb	C	3128	rs116938563	unconditioned	0.00440624	0.577371	0.00308959	0.404833	0.0103006	5.42473	OID30620	no_MHC	UKB
rs372369868	13	24929536	C1QTNF9	ENSG00000240654	alzheimers_noukb	C	3128	rs117089195	unconditioned	2.0152e-05	0.56913	1.41331e-05	0.399113	0.031723	10.8122	OID30620	no_MHC	UKB
rs372369868	13	24929536	C1QTNF9	ENSG00000240654	alzheimers_noukb	C	3148	rs12428599	unconditioned	0.000531	0.555698	0.000372407	0.389674	0.0537248	7.54075	OID30620	no_MHC	UKB
rs372369868	13	24929536	C1QTNF9	ENSG00000240654	alzheimers_noukb	C	3127	rs139144905	unconditioned	8.86287e-07	0.385742	6.22211e-07	0.270463	0.343794	13.9362	OID30620	no_MHC	UKB
rs372369868	13	24929536	C1QTNF9	ENSG00000240654	alzheimers_noukb	C	3127	rs139368253	unconditioned	0.00407968	0.577889	0.00286055	0.405189	0.00998154	5.50174	OID30620	no_MHC	UKB
rs372369868	13	24929536	C1QTNF9	ENSG00000240654	alzheimers_noukb	C	3127	rs142246103	unconditioned	8.51795e-07	0.580515	5.97254e-07	0.407028	0.0124561	13.9759	OID30620	no_MHC	UKB
rs372369868	13	24929536	C1QTNF9	ENSG00000240654	alzheimers_noukb	C	3129	rs143364266	unconditioned	5.8551e-13	0.577217	4.10575e-13	0.404741	0.0180421	28.1663	OID30620	no_MHC	UKB
rs372369868	13	24929536	C1QTNF9	ENSG00000240654	alzheimers_noukb	C	3151	rs145400213	unconditioned	4.49504e-16	0.583151	3.15231e-16	0.408948	0.00790112	35.3384	OID30620	no_MHC	UKB
rs372369868	13	24929536	C1QTNF9	ENSG00000240654	alzheimers_noukb	C	3127	rs148514373	unconditioned	1.84537e-08	0.579258	1.29393e-08	0.406147	0.0145956	17.808	OID30620	no_MHC	UKB
rs372369868	13	24929536	C1QTNF9	ENSG00000240654	alzheimers_noukb	C	3128	rs17080887	unconditioned	2.90059e-10	0.578612	2.03385e-10	0.405698	0.0156901	21.9609	OID30620	no_MHC	UKB
rs372369868	13	24929536	C1QTNF9	ENSG00000240654	alzheimers_noukb	C	3128	rs17398410	unconditioned	0.00321646	0.581023	0.00225527	0.407388	0.00611677	5.73947	OID30620	no_MHC	UKB
rs372369868	13	24929536	C1QTNF9	ENSG00000240654	alzheimers_noukb	C	3128	rs187372955	unconditioned	1.6814e-05	0.579671	1.17899e-05	0.40645	0.0138502	10.9933	OID30620	no_MHC	UKB
rs372369868	13	24929536	C1QTNF9	ENSG00000240654	alzheimers_noukb	C	3128	rs188764338	unconditioned	5.89178e-19	0.581236	4.13117e-19	0.407537	0.0112269	41.9756	OID30620	no_MHC	UKB
rs372369868	13	24929536	C1QTNF9	ENSG00000240654	alzheimers_noukb	C	3135	rs192219743	unconditioned	4.36083e-14	0.582242	3.05798e-14	0.40828	0.00947853	30.7635	OID30620	no_MHC	UKB
rs372369868	13	24929536	C1QTNF9	ENSG00000240654	alzheimers_noukb	C	3132	rs1961993	unconditioned	1.9709e-07	0.585448	1.38197e-07	0.410505	0.004047	15.4396	OID30620	no_MHC	UKB
rs372369868	13	24929536	C1QTNF9	ENSG00000240654	alzheimers_noukb	C	3288	rs1965154	unconditioned	5.2643e-24	0.585639	3.6955e-24	0.411111	0.00325015	53.6011	OID30620	no_MHC	UKB
rs372369868	13	24929536	C1QTNF9	ENSG00000240654	alzheimers_noukb	C	3128	rs2004641	unconditioned	0.00408221	0.579348	0.0028623	0.406211	0.00749661	5.50112	OID30620	no_MHC	UKB
rs372369868	13	24929536	C1QTNF9	ENSG00000240654	alzheimers_noukb	C	3127	rs2005105	unconditioned	9.53482e-211	0.585795	6.6854e-211	0.41073	0.00347448	483.591	OID30620	no_MHC	UKB
rs372369868	13	24929536	C1QTNF9	ENSG00000240654	alzheimers_noukb	C	3144	rs2039947	unconditioned	1.01601e-37	0.582938	7.12522e-38	0.408803	0.00825902	85.1798	OID30620	no_MHC	UKB
rs372369868	13	24929536	C1QTNF9	ENSG00000240654	alzheimers_noukb	C	3150	rs2050880	unconditioned	1.68894e-55	0.584959	1.18464e-55	0.410292	0.00474908	126.118	OID30620	no_MHC	UKB
rs372369868	13	24929536	C1QTNF9	ENSG00000240654	alzheimers_noukb	C	3156	rs2148232	unconditioned	4.94258e-82	0.585447	3.467e-82	0.410662	0.00389144	187.214	OID30620	no_MHC	UKB
rs372369868	13	24929536	C1QTNF9	ENSG00000240654	alzheimers_noukb	C	3133	rs2793490	unconditioned	1.40569e-05	0.58247	9.85757e-06	0.408455	0.00905023	11.1724	OID30620	no_MHC	UKB
rs372369868	13	24929536	C1QTNF9	ENSG00000240654	alzheimers_noukb	C	3127	rs2793491	unconditioned	9.06494e-06	0.585708	6.35594e-06	0.410669	0.0036072	11.6111	OID30620	no_MHC	UKB
rs372369868	13	24929536	C1QTNF9	ENSG00000240654	alzheimers_noukb	C	3140	rs28539604	unconditioned	3.69434e-16	0.582983	2.59079e-16	0.408831	0.00818604	35.5346	OID30620	no_MHC	UKB
rs372369868	13	24929536	C1QTNF9	ENSG00000240654	alzheimers_noukb	C	3164	rs28619413	unconditioned	5.74818e-11	0.580947	4.03223e-11	0.407511	0.0115421	23.5796	OID30620	no_MHC	UKB
rs372369868	13	24929536	C1QTNF9	ENSG00000240654	alzheimers_noukb	C	3128	rs35629689	unconditioned	0.000411931	0.584184	0.000288832	0.409606	0.00550937	7.79466	OID30620	no_MHC	UKB
rs372369868	13	24929536	C1QTNF9	ENSG00000240654	alzheimers_noukb	C	3141	rs3978791	unconditioned	2.4621e-29	0.583895	1.7265e-29	0.40944	0.00666589	65.874	OID30620	no_MHC	UKB
rs372369868	13	24929536	C1QTNF9	ENSG00000240654	alzheimers_noukb	C	3136	rs4583077	unconditioned	5.26886e-177	0.584925	3.6948e-177	0.410175	0.00489973	405.896	OID30620	no_MHC	UKB
rs372369868	13	24929536	C1QTNF9	ENSG00000240654	alzheimers_noukb	C	3128	rs4770672	unconditioned	0.00138385	0.581686	0.000970312	0.407853	0.0081075	6.58289	OID30620	no_MHC	UKB
rs372369868	13	24929536	C1QTNF9	ENSG00000240654	alzheimers_noukb	C	3129	rs61693196	unconditioned	7.36761e-58	0.585302	5.16594e-58	0.410392	0.00430596	131.553	OID30620	no_MHC	UKB
rs372369868	13	24929536	C1QTNF9	ENSG00000240654	alzheimers_noukb	C	3236	rs61948395	unconditioned	2.32511e-07	0.584079	1.63225e-07	0.410022	0.0058981	15.2743	OID30620	no_MHC	UKB
rs372369868	13	24929536	C1QTNF9	ENSG00000240654	alzheimers_noukb	C	3127	rs6583	unconditioned	1.40637e-23	0.585819	9.86088e-24	0.410747	0.00343425	52.6184	OID30620	no_MHC	UKB
rs372369868	13	24929536	C1QTNF9	ENSG00000240654	alzheimers_noukb	C	3153	rs727113	unconditioned	2.43155e-15	0.585483	1.70527e-15	0.410601	0.0039155	33.6502	OID30620	no_MHC	UKB
rs372369868	13	24929536	C1QTNF9	ENSG00000240654	alzheimers_noukb	C	3150	rs73156408	unconditioned	3.02462e-17	0.584731	2.12112e-17	0.410059	0.00521045	38.0372	OID30620	no_MHC	UKB
rs372369868	13	24929536	C1QTNF9	ENSG00000240654	alzheimers_noukb	C	3127	rs73170359	unconditioned	3.19048e-33	0.584401	2.23703e-33	0.409753	0.00584627	74.8251	OID30620	no_MHC	UKB
rs372369868	13	24929536	C1QTNF9	ENSG00000240654	alzheimers_noukb	C	3127	rs7317337	unconditioned	1.25782e-05	0.566034	8.82115e-06	0.396925	0.03702	11.2835	OID30620	no_MHC	UKB
rs372369868	13	24929536	C1QTNF9	ENSG00000240654	alzheimers_noukb	C	3132	rs7318811	unconditioned	1.42113e-86	0.5849	9.9651e-87	0.410131	0.00496829	197.671	OID30620	no_MHC	UKB
rs372369868	13	24929536	C1QTNF9	ENSG00000240654	alzheimers_noukb	C	3128	rs7322219	unconditioned	4.66989e-46	0.58388	3.27438e-46	0.409391	0.00672927	104.378	OID30620	no_MHC	UKB
rs372369868	13	24929536	C1QTNF9	ENSG00000240654	alzheimers_noukb	C	3183	rs7334824	unconditioned	2.33514e-27	0.585631	1.63804e-27	0.410803	0.00356679	61.3217	OID30620	no_MHC	UKB
rs372369868	13	24929536	C1QTNF9	ENSG00000240654	alzheimers_noukb	C	3127	rs7337954	unconditioned	7.97176e-13	0.584146	5.58949e-13	0.409574	0.00627937	27.8577	OID30620	no_MHC	UKB
rs372369868	13	24929536	C1QTNF9	ENSG00000240654	alzheimers_noukb	C	3156	rs74918847	unconditioned	8.71824e-70	0.582508	6.11601e-70	0.408632	0.0088607	159.016	OID30620	no_MHC	UKB
rs372369868	13	24929536	C1QTNF9	ENSG00000240654	alzheimers_noukb	C	3152	rs75593725	unconditioned	2.24111e-09	0.577125	1.57177e-09	0.40474	0.0181354	19.9163	OID30620	no_MHC	UKB
rs372369868	13	24929536	C1QTNF9	ENSG00000240654	alzheimers_noukb	C	3127	rs75811119	unconditioned	4.18e-14	0.583958	2.93086e-14	0.409442	0.00659998	30.8059	OID30620	no_MHC	UKB
rs372369868	13	24929536	C1QTNF9	ENSG00000240654	alzheimers_noukb	C	3135	rs77196499	unconditioned	1.15762e-37	0.581946	8.11748e-38	0.408062	0.00999123	85.0493	OID30620	no_MHC	UKB
rs372369868	13	24929536	C1QTNF9	ENSG00000240654	alzheimers_noukb	C	3131	rs7981211	unconditioned	0.000198406	0.583039	0.000139122	0.40882	0.00780358	8.5252	OID30620	no_MHC	UKB
rs372369868	13	24929536	C1QTNF9	ENSG00000240654	alzheimers_noukb	C	3162	rs7981389	unconditioned	1.56042e-16	0.585834	1.09438e-16	0.410865	0.00330115	36.3964	OID30620	no_MHC	UKB
rs372369868	13	24929536	C1QTNF9	ENSG00000240654	alzheimers_noukb	C	3237	rs7982575	unconditioned	8.41671e-65	0.585174	5.9066e-65	0.410654	0.00417257	147.538	OID30620	no_MHC	UKB
rs372369868	13	24929536	C1QTNF9	ENSG00000240654	alzheimers_noukb	C	3131	rs7990379	unconditioned	8.98519e-14	0.585953	6.30024e-14	0.410856	0.00319087	30.0406	OID30620	no_MHC	UKB
rs372369868	13	24929536	C1QTNF9	ENSG00000240654	alzheimers_noukb	C	3128	rs7992400	unconditioned	2.31578e-05	0.583826	1.62376e-05	0.409357	0.00677759	10.6732	OID30620	no_MHC	UKB
rs372369868	13	24929536	C1QTNF9	ENSG00000240654	alzheimers_noukb	C	3158	rs7995834	unconditioned	8.25116e-07	0.585696	5.78668e-07	0.410755	0.003548	14.0077	OID30620	no_MHC	UKB
rs372369868	13	24929536	C1QTNF9	ENSG00000240654	alzheimers_noukb	C	3128	rs8002744	unconditioned	1.98516e-21	0.585471	1.39192e-21	0.410507	0.00402225	47.6686	OID30620	no_MHC	UKB
rs372369868	13	24929536	C1QTNF9	ENSG00000240654	alzheimers_noukb	C	3130	rs80073311	unconditioned	0.00120347	0.579348	0.000843924	0.406252	0.0123524	6.72255	OID30620	no_MHC	UKB
rs372369868	13	24929536	C1QTNF9	ENSG00000240654	alzheimers_noukb	C	3128	rs895423	unconditioned	4.47508e-06	0.585144	3.13777e-06	0.410278	0.00457032	12.317	OID30620	no_MHC	UKB
rs372369868	13	24929536	C1QTNF9	ENSG00000240654	alzheimers_noukb	C	3135	rs9511025	unconditioned	3.94425e-38	0.585628	2.76576e-38	0.410646	0.00372539	86.126	OID30620	no_MHC	UKB
rs372369868	13	24929536	C1QTNF9	ENSG00000240654	alzheimers_noukb	C	3128	rs9511141	unconditioned	4.36478e-07	0.583157	3.06047e-07	0.408887	0.0079552	14.6445	OID30620	no_MHC	UKB
rs372369868	13	24929536	C1QTNF9	ENSG00000240654	alzheimers_noukb	C	3128	rs9511184	unconditioned	1.35209e-23	0.585352	9.48038e-24	0.410424	0.00422338	52.6578	OID30620	no_MHC	UKB
rs372369868	13	24929536	C1QTNF9	ENSG00000240654	alzheimers_noukb	C	3133	rs9511390	unconditioned	1.07943e-17	0.577572	7.56937e-18	0.404999	0.0174286	39.0675	OID30620	no_MHC	UKB
rs372369868	13	24929536	C1QTNF9	ENSG00000240654	alzheimers_noukb	C	3127	rs9551110	unconditioned	1.60587e-17	0.503821	1.12641e-17	0.353254	0.142925	38.6703	OID30620	no_MHC	UKB
rs372369868	13	24929536	C1QTNF9	ENSG00000240654	alzheimers_noukb	C	3130	rs9551111	unconditioned	1.45934e-24	0.582827	1.02326e-24	0.408659	0.00851405	54.8841	OID30620	no_MHC	UKB
rs372369868	13	24929536	C1QTNF9	ENSG00000240654	alzheimers_noukb	C	3127	rs9553233	unconditioned	1.69395e-06	0.583838	1.18773e-06	0.409358	0.0068017	13.2884	OID30620	no_MHC	UKB
rs372369868	13	24929536	C1QTNF9	ENSG00000240654	alzheimers_noukb	C	3131	rs9553264	unconditioned	7.97479e-24	0.583354	5.59188e-24	0.409037	0.00760824	53.1858	OID30620	no_MHC	UKB
rs372369868	13	24929536	C1QTNF9	ENSG00000240654	alzheimers_noukb	C	3135	rs9553343	unconditioned	4.07303e-99	0.57239	2.85628e-99	0.401372	0.026238	226.552	OID30620	no_MHC	UKB
rs372369868	13	24929536	C1QTNF9	ENSG00000240654	alzheimers_noukb	C	3129	rs9578719	unconditioned	5.27788e-32	0.584687	3.70081e-32	0.409973	0.00533926	72.0192	OID30620	no_MHC	UKB
rs372369868	13	24929536	C1QTNF9	ENSG00000240654	alzheimers_noukb	C	3251	rs9578755	unconditioned	2.88379e-32	0.583957	2.02617e-32	0.410287	0.00575651	72.6236	OID30620	no_MHC	UKB
rs372369868	13	24929536	C1QTNF9	ENSG00000240654	anxiety_cc	C	3783	unconditioned	unconditioned	0	0.81407	0	0.163833	0.0220975	7113.18	OID30620	no_MHC	UKB
rs372369868	13	24929536	C1QTNF9	ENSG00000240654	anxiety_cc	C	2814	rs113495706	unconditioned	3.92125e-09	0.824564	5.99126e-10	0.125935	0.0495008	19.3569	OID30620	no_MHC	UKB
rs372369868	13	24929536	C1QTNF9	ENSG00000240654	anxiety_cc	C	2813	rs116938563	unconditioned	0.00924722	0.630296	0.00141232	0.0960017	0.263043	4.68343	OID30620	no_MHC	UKB
rs372369868	13	24929536	C1QTNF9	ENSG00000240654	anxiety_cc	C	2813	rs117089195	unconditioned	0.00305105	0.829603	0.000465985	0.126665	0.0402159	5.79227	OID30620	no_MHC	UKB
rs372369868	13	24929536	C1QTNF9	ENSG00000240654	anxiety_cc	C	2835	rs12428599	unconditioned	0.00226782	0.836303	0.000347611	0.128155	0.032926	6.08894	OID30620	no_MHC	UKB
rs372369868	13	24929536	C1QTNF9	ENSG00000240654	anxiety_cc	C	2815	rs139144905	unconditioned	1.91268e-06	0.832318	2.92269e-07	0.127143	0.0405374	13.167	OID30620	no_MHC	UKB
rs372369868	13	24929536	C1QTNF9	ENSG00000240654	anxiety_cc	C	2813	rs139368253	unconditioned	0.00988332	0.718028	0.00150947	0.109503	0.161077	4.61691	OID30620	no_MHC	UKB
rs372369868	13	24929536	C1QTNF9	ENSG00000240654	anxiety_cc	C	2813	rs142246103	unconditioned	0.00949205	0.791623	0.00144972	0.120828	0.0766072	4.6573	OID30620	no_MHC	UKB
rs372369868	13	24929536	C1QTNF9	ENSG00000240654	anxiety_cc	C	2814	rs143364266	unconditioned	0.0013735	0.826889	0.000209844	0.126288	0.04524	6.59039	OID30620	no_MHC	UKB
rs372369868	13	24929536	C1QTNF9	ENSG00000240654	anxiety_cc	C	2839	rs145400213	unconditioned	6.24829e-16	0.810488	9.58676e-17	0.124288	0.0652239	35.0091	OID30620	no_MHC	UKB
rs372369868	13	24929536	C1QTNF9	ENSG00000240654	anxiety_cc	C	2813	rs148514373	unconditioned	0.00367782	0.81064	0.000561712	0.123747	0.0613737	5.60543	OID30620	no_MHC	UKB
rs372369868	13	24929536	C1QTNF9	ENSG00000240654	anxiety_cc	C	2814	rs17080887	unconditioned	0.005482	0.823054	0.000837362	0.125675	0.0449518	5.20629	OID30620	no_MHC	UKB
rs372369868	13	24929536	C1QTNF9	ENSG00000240654	anxiety_cc	C	2815	rs17398410	unconditioned	0.00450331	0.793393	0.000688431	0.121208	0.0802081	5.40294	OID30620	no_MHC	UKB
rs372369868	13	24929536	C1QTNF9	ENSG00000240654	anxiety_cc	C	2813	rs187372955	unconditioned	0.00452209	0.802115	0.000690656	0.122436	0.0702358	5.39878	OID30620	no_MHC	UKB
rs372369868	13	24929536	C1QTNF9	ENSG00000240654	anxiety_cc	C	2814	rs188764338	unconditioned	0.000809387	0.843539	0.000123639	0.128829	0.0266992	7.11923	OID30620	no_MHC	UKB
rs372369868	13	24929536	C1QTNF9	ENSG00000240654	anxiety_cc	C	2821	rs192219743	unconditioned	5.26766e-08	0.786585	8.05888e-09	0.120245	0.0931699	16.7591	OID30620	no_MHC	UKB
rs372369868	13	24929536	C1QTNF9	ENSG00000240654	anxiety_cc	C	2819	rs1961993	unconditioned	2.85339e-07	0.847451	4.36254e-08	0.129543	0.0230051	15.0696	OID30620	no_MHC	UKB
rs372369868	13	24929536	C1QTNF9	ENSG00000240654	anxiety_cc	C	2977	rs1965154	unconditioned	1.26616e-53	0.841228	2.00134e-54	0.132942	0.0258301	121.801	OID30620	no_MHC	UKB
rs372369868	13	24929536	C1QTNF9	ENSG00000240654	anxiety_cc	C	2815	rs2004641	unconditioned	0.00617314	0.81572	0.000943045	0.124562	0.0526023	5.08755	OID30620	no_MHC	UKB
rs372369868	13	24929536	C1QTNF9	ENSG00000240654	anxiety_cc	C	2815	rs2005105	unconditioned	1.37736e-210	0.846817	2.10441e-211	0.129357	0.023826	483.223	OID30620	no_MHC	UKB
rs372369868	13	24929536	C1QTNF9	ENSG00000240654	anxiety_cc	C	2831	rs2039947	unconditioned	1.47056e-37	0.844067	2.26088e-38	0.129743	0.0261901	84.81	OID30620	no_MHC	UKB
rs372369868	13	24929536	C1QTNF9	ENSG00000240654	anxiety_cc	C	2837	rs2050880	unconditioned	2.46786e-55	0.854739	3.78379e-56	0.131037	0.014224	125.739	OID30620	no_MHC	UKB
rs372369868	13	24929536	C1QTNF9	ENSG00000240654	anxiety_cc	C	2843	rs2148232	unconditioned	7.01933e-82	0.831459	1.08079e-82	0.127982	0.0405591	186.863	OID30620	no_MHC	UKB
rs372369868	13	24929536	C1QTNF9	ENSG00000240654	anxiety_cc	C	2820	rs2793490	unconditioned	2.06389e-05	0.842949	3.15626e-06	0.128883	0.0281442	10.7883	OID30620	no_MHC	UKB
rs372369868	13	24929536	C1QTNF9	ENSG00000240654	anxiety_cc	C	2814	rs2793491	unconditioned	1.31929e-05	0.852296	2.01521e-06	0.130171	0.0175186	11.2358	OID30620	no_MHC	UKB
rs372369868	13	24929536	C1QTNF9	ENSG00000240654	anxiety_cc	C	2827	rs28539604	unconditioned	5.26923e-16	0.83137	8.07326e-17	0.127337	0.0412927	35.1795	OID30620	no_MHC	UKB
rs372369868	13	24929536	C1QTNF9	ENSG00000240654	anxiety_cc	C	2852	rs28619413	unconditioned	8.29333e-11	0.838073	1.27541e-11	0.128852	0.0330751	23.213	OID30620	no_MHC	UKB
rs372369868	13	24929536	C1QTNF9	ENSG00000240654	anxiety_cc	C	2815	rs35629689	unconditioned	0.000498662	0.702717	7.64777e-05	0.107584	0.189124	7.60358	OID30620	no_MHC	UKB
rs372369868	13	24929536	C1QTNF9	ENSG00000240654	anxiety_cc	C	2829	rs3978791	unconditioned	3.58553e-29	0.850204	5.48988e-30	0.130157	0.019639	65.4981	OID30620	no_MHC	UKB
rs372369868	13	24929536	C1QTNF9	ENSG00000240654	anxiety_cc	C	2823	rs4583077	unconditioned	7.64603e-177	0.84914	1.17055e-177	0.129976	0.0208834	405.523	OID30620	no_MHC	UKB
rs372369868	13	24929536	C1QTNF9	ENSG00000240654	anxiety_cc	C	2815	rs4770672	unconditioned	0.00200845	0.831696	0.000306871	0.127036	0.0389522	6.21039	OID30620	no_MHC	UKB
rs372369868	13	24929536	C1QTNF9	ENSG00000240654	anxiety_cc	C	2817	rs61693196	unconditioned	9.02669e-58	0.717118	1.38149e-58	0.109578	0.173304	131.35	OID30620	no_MHC	UKB
rs372369868	13	24929536	C1QTNF9	ENSG00000240654	anxiety_cc	C	2923	rs61948395	unconditioned	3.32934e-07	0.836221	5.19134e-08	0.130356	0.0334224	14.9153	OID30620	no_MHC	UKB
rs372369868	13	24929536	C1QTNF9	ENSG00000240654	anxiety_cc	C	2814	rs6583	unconditioned	2.0468e-23	0.852453	3.12649e-24	0.130195	0.017352	52.2432	OID30620	no_MHC	UKB
rs372369868	13	24929536	C1QTNF9	ENSG00000240654	anxiety_cc	C	2840	rs727113	unconditioned	3.55211e-15	0.855137	5.4402e-16	0.130954	0.0139088	33.2712	OID30620	no_MHC	UKB
rs372369868	13	24929536	C1QTNF9	ENSG00000240654	anxiety_cc	C	2838	rs73156408	unconditioned	4.13571e-17	0.799454	6.34962e-18	0.122664	0.077882	37.7243	OID30620	no_MHC	UKB
rs372369868	13	24929536	C1QTNF9	ENSG00000240654	anxiety_cc	C	2814	rs73170359	unconditioned	4.56339e-33	0.835877	6.97163e-34	0.127663	0.0364597	74.4672	OID30620	no_MHC	UKB
rs372369868	13	24929536	C1QTNF9	ENSG00000240654	anxiety_cc	C	2814	rs7317337	unconditioned	1.81505e-05	0.816507	2.77361e-06	0.124713	0.0587588	10.9168	OID30620	no_MHC	UKB
rs372369868	13	24929536	C1QTNF9	ENSG00000240654	anxiety_cc	C	2819	rs7318811	unconditioned	1.31679e-86	0.542021	2.05445e-87	0.0841919	0.373787	197.747	OID30620	no_MHC	UKB
rs372369868	13	24929536	C1QTNF9	ENSG00000240654	anxiety_cc	C	2816	rs7322219	unconditioned	4.67223e-46	0.584142	7.16416e-47	0.0892428	0.326615	104.377	OID30620	no_MHC	UKB
rs372369868	13	24929536	C1QTNF9	ENSG00000240654	anxiety_cc	C	2871	rs7334824	unconditioned	3.40738e-27	0.854448	5.25189e-28	0.131684	0.0138674	60.9439	OID30620	no_MHC	UKB
rs372369868	13	24929536	C1QTNF9	ENSG00000240654	anxiety_cc	C	2814	rs7337954	unconditioned	1.12821e-12	0.82655	1.72375e-13	0.126238	0.0472118	27.5104	OID30620	no_MHC	UKB
rs372369868	13	24929536	C1QTNF9	ENSG00000240654	anxiety_cc	C	2844	rs74918847	unconditioned	1.27501e-69	0.851933	1.95615e-70	0.130688	0.0173783	158.635	OID30620	no_MHC	UKB
rs372369868	13	24929536	C1QTNF9	ENSG00000240654	anxiety_cc	C	2838	rs75593725	unconditioned	0.000140471	0.802553	2.15497e-05	0.123046	0.0742391	8.87051	OID30620	no_MHC	UKB
rs372369868	13	24929536	C1QTNF9	ENSG00000240654	anxiety_cc	C	2814	rs75811119	unconditioned	5.71138e-14	0.797931	8.7287e-15	0.121868	0.080201	30.4937	OID30620	no_MHC	UKB
rs372369868	13	24929536	C1QTNF9	ENSG00000240654	anxiety_cc	C	2821	rs77196499	unconditioned	0.00567487	0.811834	0.000868327	0.124163	0.0574599	5.17171	OID30620	no_MHC	UKB
rs372369868	13	24929536	C1QTNF9	ENSG00000240654	anxiety_cc	C	2819	rs7981211	unconditioned	0.000282601	0.829647	4.32285e-05	0.126865	0.0431625	8.17147	OID30620	no_MHC	UKB
rs372369868	13	24929536	C1QTNF9	ENSG00000240654	anxiety_cc	C	2849	rs7981389	unconditioned	2.27123e-16	0.852559	3.4892e-17	0.130959	0.0164825	36.021	OID30620	no_MHC	UKB
rs372369868	13	24929536	C1QTNF9	ENSG00000240654	anxiety_cc	C	2926	rs7982575	unconditioned	1.14427e-64	0.795607	1.7904e-65	0.124406	0.0799871	147.231	OID30620	no_MHC	UKB
rs372369868	13	24929536	C1QTNF9	ENSG00000240654	anxiety_cc	C	2818	rs7990379	unconditioned	1.30176e-13	0.848768	1.9899e-14	0.129723	0.0215087	29.6699	OID30620	no_MHC	UKB
rs372369868	13	24929536	C1QTNF9	ENSG00000240654	anxiety_cc	C	2815	rs7992400	unconditioned	3.23915e-05	0.816265	4.95181e-06	0.124727	0.0589714	10.3376	OID30620	no_MHC	UKB
rs372369868	13	24929536	C1QTNF9	ENSG00000240654	anxiety_cc	C	2846	rs7995834	unconditioned	1.2e-06	0.851614	1.84216e-07	0.130716	0.0176692	13.6332	OID30620	no_MHC	UKB
rs372369868	13	24929536	C1QTNF9	ENSG00000240654	anxiety_cc	C	2815	rs8002744	unconditioned	2.89347e-21	0.853225	4.42027e-22	0.130328	0.0164466	47.2918	OID30620	no_MHC	UKB
rs372369868	13	24929536	C1QTNF9	ENSG00000240654	anxiety_cc	C	2815	rs80073311	unconditioned	0.010926	0.800601	0.00166925	0.122249	0.0645546	4.51661	OID30620	no_MHC	UKB
rs372369868	13	24929536	C1QTNF9	ENSG00000240654	anxiety_cc	C	2815	rs895423	unconditioned	6.5061e-06	0.850394	9.93973e-07	0.1299	0.0196983	11.9428	OID30620	no_MHC	UKB
rs372369868	13	24929536	C1QTNF9	ENSG00000240654	anxiety_cc	C	2822	rs9511025	unconditioned	5.76177e-38	0.855385	8.80822e-39	0.130752	0.0138629	85.747	OID30620	no_MHC	UKB
rs372369868	13	24929536	C1QTNF9	ENSG00000240654	anxiety_cc	C	2815	rs9511141	unconditioned	5.49276e-07	0.733698	8.4104e-08	0.112188	0.154113	14.4147	OID30620	no_MHC	UKB
rs372369868	13	24929536	C1QTNF9	ENSG00000240654	anxiety_cc	C	2815	rs9511184	unconditioned	1.96031e-23	0.84856	2.99497e-24	0.129621	0.0218183	52.2864	OID30620	no_MHC	UKB
rs372369868	13	24929536	C1QTNF9	ENSG00000240654	anxiety_cc	C	2819	rs9511390	unconditioned	0.000972308	0.837689	0.000148687	0.128068	0.0331227	6.93584	OID30620	no_MHC	UKB
rs372369868	13	24929536	C1QTNF9	ENSG00000240654	anxiety_cc	C	2814	rs9551110	unconditioned	2.70871e-17	0.849727	4.13764e-18	0.129778	0.0204944	38.1475	OID30620	no_MHC	UKB
rs372369868	13	24929536	C1QTNF9	ENSG00000240654	anxiety_cc	C	2817	rs9551111	unconditioned	2.13764e-24	0.853587	3.26728e-25	0.130451	0.015962	54.5023	OID30620	no_MHC	UKB
rs372369868	13	24929536	C1QTNF9	ENSG00000240654	anxiety_cc	C	2814	rs9553233	unconditioned	2.19448e-06	0.756113	3.35467e-07	0.115458	0.128427	13.0296	OID30620	no_MHC	UKB
rs372369868	13	24929536	C1QTNF9	ENSG00000240654	anxiety_cc	C	2819	rs9553264	unconditioned	1.14473e-23	0.837464	1.75037e-24	0.128019	0.0345166	52.8243	OID30620	no_MHC	UKB
rs372369868	13	24929536	C1QTNF9	ENSG00000240654	anxiety_cc	C	2822	rs9553343	unconditioned	6.06558e-99	0.852551	9.2808e-100	0.13043	0.0170188	226.153	OID30620	no_MHC	UKB
rs372369868	13	24929536	C1QTNF9	ENSG00000240654	anxiety_cc	C	2817	rs9578719	unconditioned	7.53541e-32	0.834802	1.15234e-32	0.127623	0.0375748	71.6631	OID30620	no_MHC	UKB
rs372369868	13	24929536	C1QTNF9	ENSG00000240654	anxiety_cc	C	2939	rs9578755	unconditioned	4.14682e-32	0.839728	6.46588e-33	0.130904	0.0293679	72.2604	OID30620	no_MHC	UKB
rs372369868	13	24929536	C1QTNF9	ENSG00000240654	asd	C	4452	unconditioned	unconditioned	0	0.896178	0	0.0915426	0.0122793	7113.12	OID30620	no_MHC	UKB
rs372369868	13	24929536	C1QTNF9	ENSG00000240654	asd	C	3107	rs113495706	unconditioned	4.33776e-09	0.912278	2.97098e-10	0.0624577	0.0252646	19.2559	OID30620	no_MHC	UKB
rs372369868	13	24929536	C1QTNF9	ENSG00000240654	asd	C	3108	rs116938563	unconditioned	0.00694584	0.909859	0.000475891	0.0623182	0.0204012	4.96961	OID30620	no_MHC	UKB
rs372369868	13	24929536	C1QTNF9	ENSG00000240654	asd	C	3107	rs117089195	unconditioned	3.22248e-05	0.909978	2.2072e-06	0.0623003	0.0276874	10.3428	OID30620	no_MHC	UKB
rs372369868	13	24929536	C1QTNF9	ENSG00000240654	asd	C	3128	rs12428599	unconditioned	0.0024447	0.919763	0.000168179	0.0632591	0.0143647	6.01383	OID30620	no_MHC	UKB
rs372369868	13	24929536	C1QTNF9	ENSG00000240654	asd	C	3108	rs139144905	unconditioned	2.12288e-06	0.923999	1.45384e-07	0.0632667	0.0127319	13.0627	OID30620	no_MHC	UKB
rs372369868	13	24929536	C1QTNF9	ENSG00000240654	asd	C	3107	rs139368253	unconditioned	0.00643551	0.910638	0.000440758	0.062348	0.0201375	5.04592	OID30620	no_MHC	UKB
rs372369868	13	24929536	C1QTNF9	ENSG00000240654	asd	C	3107	rs142246103	unconditioned	1.33774e-06	0.91159	9.16244e-08	0.0624106	0.0259984	13.5245	OID30620	no_MHC	UKB
rs372369868	13	24929536	C1QTNF9	ENSG00000240654	asd	C	3107	rs143364266	unconditioned	0.000122183	0.915952	8.36633e-06	0.0626973	0.0212197	9.00999	OID30620	no_MHC	UKB
rs372369868	13	24929536	C1QTNF9	ENSG00000240654	asd	C	3132	rs145400213	unconditioned	7.15278e-16	0.927993	4.91111e-17	0.063708	0.00829855	34.8739	OID30620	no_MHC	UKB
rs372369868	13	24929536	C1QTNF9	ENSG00000240654	asd	C	3107	rs148514373	unconditioned	2.62864e-08	0.824785	1.80344e-09	0.0564676	0.118748	17.4542	OID30620	no_MHC	UKB
rs372369868	13	24929536	C1QTNF9	ENSG00000240654	asd	C	3108	rs17080887	unconditioned	4.51656e-10	0.900828	3.09451e-11	0.0616824	0.0374898	21.5181	OID30620	no_MHC	UKB
rs372369868	13	24929536	C1QTNF9	ENSG00000240654	asd	C	3107	rs17398410	unconditioned	0.00508832	0.919016	0.000348421	0.0629167	0.0126307	5.28081	OID30620	no_MHC	UKB
rs372369868	13	24929536	C1QTNF9	ENSG00000240654	asd	C	3107	rs187372955	unconditioned	0.00402456	0.897662	0.000275942	0.0615113	0.0365263	5.51534	OID30620	no_MHC	UKB
rs372369868	13	24929536	C1QTNF9	ENSG00000240654	asd	C	3108	rs188764338	unconditioned	9.29008e-19	0.916262	6.36326e-20	0.0627386	0.0209998	41.5202	OID30620	no_MHC	UKB
rs372369868	13	24929536	C1QTNF9	ENSG00000240654	asd	C	3115	rs192219743	unconditioned	6.88793e-14	0.919611	4.72504e-15	0.0630669	0.017322	30.3064	OID30620	no_MHC	UKB
rs372369868	13	24929536	C1QTNF9	ENSG00000240654	asd	C	3112	rs1961993	unconditioned	3.1105e-07	0.924016	2.13206e-08	0.0633231	0.0126607	14.9833	OID30620	no_MHC	UKB
rs372369868	13	24929536	C1QTNF9	ENSG00000240654	asd	C	3271	rs1965154	unconditioned	1.38611e-53	0.920973	9.68564e-55	0.0643396	0.0146876	121.711	OID30620	no_MHC	UKB
rs372369868	13	24929536	C1QTNF9	ENSG00000240654	asd	C	3108	rs2004641	unconditioned	0.00643158	0.91197	0.000440651	0.0624637	0.0186937	5.04653	OID30620	no_MHC	UKB
rs372369868	13	24929536	C1QTNF9	ENSG00000240654	asd	C	3108	rs2005105	unconditioned	1.50491e-210	0.924334	1.03062e-211	0.0632896	0.0123766	483.134	OID30620	no_MHC	UKB
rs372369868	13	24929536	C1QTNF9	ENSG00000240654	asd	C	3125	rs2039947	unconditioned	1.60697e-37	0.921856	1.10357e-38	0.0632927	0.0148514	84.7213	OID30620	no_MHC	UKB
rs372369868	13	24929536	C1QTNF9	ENSG00000240654	asd	C	3130	rs2050880	unconditioned	2.68032e-55	0.928319	1.84127e-56	0.0637639	0.00791746	125.656	OID30620	no_MHC	UKB
rs372369868	13	24929536	C1QTNF9	ENSG00000240654	asd	C	3136	rs2148232	unconditioned	7.74438e-82	0.917311	5.34385e-83	0.0632777	0.019411	186.765	OID30620	no_MHC	UKB
rs372369868	13	24929536	C1QTNF9	ENSG00000240654	asd	C	3113	rs2793490	unconditioned	2.22819e-05	0.923347	1.5276e-06	0.0632896	0.01334	10.7117	OID30620	no_MHC	UKB
rs372369868	13	24929536	C1QTNF9	ENSG00000240654	asd	C	3107	rs2793491	unconditioned	1.43397e-05	0.926751	9.81895e-07	0.0634485	0.00978549	11.1525	OID30620	no_MHC	UKB
rs372369868	13	24929536	C1QTNF9	ENSG00000240654	asd	C	3120	rs28539604	unconditioned	5.84824e-16	0.922937	4.01642e-17	0.0633713	0.0136914	35.0752	OID30620	no_MHC	UKB
rs372369868	13	24929536	C1QTNF9	ENSG00000240654	asd	C	3144	rs28619413	unconditioned	4.43134e-05	0.923716	3.05773e-06	0.063726	0.0125109	10.0242	OID30620	no_MHC	UKB
rs372369868	13	24929536	C1QTNF9	ENSG00000240654	asd	C	3108	rs35629689	unconditioned	0.000642103	0.909062	4.39991e-05	0.062264	0.0279883	7.35076	OID30620	no_MHC	UKB
rs372369868	13	24929536	C1QTNF9	ENSG00000240654	asd	C	3122	rs3978791	unconditioned	3.90838e-29	0.926932	2.68079e-30	0.0635695	0.00949833	65.4118	OID30620	no_MHC	UKB
rs372369868	13	24929536	C1QTNF9	ENSG00000240654	asd	C	3116	rs4583077	unconditioned	8.37271e-177	0.929366	5.74276e-178	0.0637374	0.00689614	405.433	OID30620	no_MHC	UKB
rs372369868	13	24929536	C1QTNF9	ENSG00000240654	asd	C	3108	rs4770672	unconditioned	0.00218737	0.91935	0.000149816	0.0629525	0.01536	6.12506	OID30620	no_MHC	UKB
rs372369868	13	24929536	C1QTNF9	ENSG00000240654	asd	C	3110	rs61693196	unconditioned	1.14861e-57	0.912481	7.86998e-59	0.0624957	0.0250233	131.109	OID30620	no_MHC	UKB
rs372369868	13	24929536	C1QTNF9	ENSG00000240654	asd	C	3217	rs61948395	unconditioned	3.68585e-07	0.925958	2.56449e-08	0.0644153	0.00962638	14.8136	OID30620	no_MHC	UKB
rs372369868	13	24929536	C1QTNF9	ENSG00000240654	asd	C	3107	rs6583	unconditioned	2.22941e-23	0.928706	1.52651e-24	0.0635824	0.00771135	52.1577	OID30620	no_MHC	UKB
rs372369868	13	24929536	C1QTNF9	ENSG00000240654	asd	C	3133	rs727113	unconditioned	3.85627e-15	0.928604	2.64986e-16	0.0638022	0.00759336	33.1891	OID30620	no_MHC	UKB
rs372369868	13	24929536	C1QTNF9	ENSG00000240654	asd	C	3131	rs73156408	unconditioned	4.77794e-17	0.923723	3.28209e-18	0.06344	0.0128373	37.5799	OID30620	no_MHC	UKB
rs372369868	13	24929536	C1QTNF9	ENSG00000240654	asd	C	3107	rs73170359	unconditioned	5.05254e-33	0.925478	3.45976e-34	0.0633614	0.011161	74.3654	OID30620	no_MHC	UKB
rs372369868	13	24929536	C1QTNF9	ENSG00000240654	asd	C	3106	rs7317337	unconditioned	2.96989e-05	0.929733	2.03329e-06	0.0636461	0.00658926	10.4244	OID30620	no_MHC	UKB
rs372369868	13	24929536	C1QTNF9	ENSG00000240654	asd	C	3112	rs7318811	unconditioned	2.24892e-86	0.92555	1.54125e-87	0.0634198	0.0110303	197.212	OID30620	no_MHC	UKB
rs372369868	13	24929536	C1QTNF9	ENSG00000240654	asd	C	3109	rs7322219	unconditioned	7.43049e-46	0.929056	5.08915e-47	0.0636238	0.00732038	103.913	OID30620	no_MHC	UKB
rs372369868	13	24929536	C1QTNF9	ENSG00000240654	asd	C	3164	rs7334824	unconditioned	3.57649e-27	0.896985	2.49691e-28	0.0625823	0.0404325	60.8954	OID30620	no_MHC	UKB
rs372369868	13	24929536	C1QTNF9	ENSG00000240654	asd	C	3107	rs7337954	unconditioned	1.26769e-12	0.928999	8.68007e-14	0.0636025	0.0073984	27.3938	OID30620	no_MHC	UKB
rs372369868	13	24929536	C1QTNF9	ENSG00000240654	asd	C	3136	rs74918847	unconditioned	1.38582e-69	0.925916	9.53425e-71	0.0636914	0.0103926	158.552	OID30620	no_MHC	UKB
rs372369868	13	24929536	C1QTNF9	ENSG00000240654	asd	C	3132	rs75593725	unconditioned	3.52687e-09	0.908162	2.42443e-10	0.0623992	0.0294384	19.4629	OID30620	no_MHC	UKB
rs372369868	13	24929536	C1QTNF9	ENSG00000240654	asd	C	3107	rs75811119	unconditioned	6.27527e-14	0.876657	4.3008e-15	0.060019	0.0633237	30.3996	OID30620	no_MHC	UKB
rs372369868	13	24929536	C1QTNF9	ENSG00000240654	asd	C	3115	rs77196499	unconditioned	1.83007e-37	0.919751	1.25508e-38	0.0630603	0.0171887	84.5913	OID30620	no_MHC	UKB
rs372369868	13	24929536	C1QTNF9	ENSG00000240654	asd	C	3111	rs7981211	unconditioned	0.000313308	0.920608	2.14716e-05	0.063075	0.015982	8.06832	OID30620	no_MHC	UKB
rs372369868	13	24929536	C1QTNF9	ENSG00000240654	asd	C	3143	rs7981389	unconditioned	2.47558e-16	0.929482	1.70176e-17	0.0638875	0.00663033	35.9349	OID30620	no_MHC	UKB
rs372369868	13	24929536	C1QTNF9	ENSG00000240654	asd	C	3220	rs7982575	unconditioned	1.33038e-64	0.92493	9.22991e-66	0.0641588	0.0109114	147.08	OID30620	no_MHC	UKB
rs372369868	13	24929536	C1QTNF9	ENSG00000240654	asd	C	3111	rs7990379	unconditioned	1.42194e-13	0.927357	9.744e-15	0.063539	0.00910373	29.5816	OID30620	no_MHC	UKB
rs372369868	13	24929536	C1QTNF9	ENSG00000240654	asd	C	3108	rs7992400	unconditioned	3.673e-05	0.926068	2.5155e-06	0.0634123	0.0104805	10.2119	OID30620	no_MHC	UKB
rs372369868	13	24929536	C1QTNF9	ENSG00000240654	asd	C	3139	rs7995834	unconditioned	1.30821e-06	0.928689	8.98919e-08	0.063806	0.00750341	13.5468	OID30620	no_MHC	UKB
rs372369868	13	24929536	C1QTNF9	ENSG00000240654	asd	C	3108	rs8002744	unconditioned	3.14191e-21	0.92668	2.15169e-22	0.0634523	0.00986757	47.2095	OID30620	no_MHC	UKB
rs372369868	13	24929536	C1QTNF9	ENSG00000240654	asd	C	3110	rs80073311	unconditioned	0.00189132	0.911337	0.000129651	0.0624487	0.0241933	6.27048	OID30620	no_MHC	UKB
rs372369868	13	24929536	C1QTNF9	ENSG00000240654	asd	C	3108	rs895423	unconditioned	7.07623e-06	0.924332	4.84652e-07	0.0632953	0.0123653	11.8588	OID30620	no_MHC	UKB
rs372369868	13	24929536	C1QTNF9	ENSG00000240654	asd	C	3115	rs9511025	unconditioned	6.18842e-38	0.918877	4.2475e-39	0.0630502	0.0180732	85.6756	OID30620	no_MHC	UKB
rs372369868	13	24929536	C1QTNF9	ENSG00000240654	asd	C	3108	rs9511141	unconditioned	6.9442e-07	0.927861	4.75547e-08	0.0635324	0.00860559	14.1802	OID30620	no_MHC	UKB
rs372369868	13	24929536	C1QTNF9	ENSG00000240654	asd	C	3108	rs9511184	unconditioned	2.14373e-23	0.928119	1.46806e-24	0.0635506	0.00833022	52.1969	OID30620	no_MHC	UKB
rs372369868	13	24929536	C1QTNF9	ENSG00000240654	asd	C	3113	rs9511390	unconditioned	1.69882e-17	0.908673	1.16515e-18	0.0622934	0.0290333	38.614	OID30620	no_MHC	UKB
rs372369868	13	24929536	C1QTNF9	ENSG00000240654	asd	C	3107	rs9551110	unconditioned	2.9477e-17	0.924843	2.01847e-18	0.0633179	0.0118393	38.0629	OID30620	no_MHC	UKB
rs372369868	13	24929536	C1QTNF9	ENSG00000240654	asd	C	3110	rs9551111	unconditioned	2.32458e-24	0.928442	1.59256e-25	0.0635991	0.00795935	54.4185	OID30620	no_MHC	UKB
rs372369868	13	24929536	C1QTNF9	ENSG00000240654	asd	C	3107	rs9553233	unconditioned	2.66218e-06	0.917627	1.8232e-07	0.0628243	0.0195455	12.8364	OID30620	no_MHC	UKB
rs372369868	13	24929536	C1QTNF9	ENSG00000240654	asd	C	3111	rs9553264	unconditioned	0.00578243	0.916132	0.000396252	0.0627647	0.0149245	5.15293	OID30620	no_MHC	UKB
rs372369868	13	24929536	C1QTNF9	ENSG00000240654	asd	C	3115	rs9553343	unconditioned	6.58594e-99	0.925472	4.51742e-100	0.0634689	0.0110594	226.071	OID30620	no_MHC	UKB
rs372369868	13	24929536	C1QTNF9	ENSG00000240654	asd	C	3110	rs9578719	unconditioned	8.3695e-32	0.927169	5.73317e-33	0.0635025	0.00932813	71.5581	OID30620	no_MHC	UKB
rs372369868	13	24929536	C1QTNF9	ENSG00000240654	asd	C	3232	rs9578755	unconditioned	4.55153e-32	0.921664	3.20164e-33	0.0648182	0.0135174	72.1673	OID30620	no_MHC	UKB
rs372369868	13	24929536	C1QTNF9	ENSG00000240654	bipolar	C	4019	unconditioned	unconditioned	0	0.921055	0	0.0721761	0.00676903	7113.02	OID30620	no_MHC	UKB
rs372369868	13	24929536	C1QTNF9	ENSG00000240654	bipolar	C	2915	rs113495706	unconditioned	4.46402e-09	0.938731	2.42245e-10	0.050931	0.0103381	19.2272	OID30620	no_MHC	UKB
rs372369868	13	24929536	C1QTNF9	ENSG00000240654	bipolar	C	2916	rs116938563	unconditioned	0.00713185	0.923179	0.000387443	0.0501332	0.0191688	4.94318	OID30620	no_MHC	UKB
rs372369868	13	24929536	C1QTNF9	ENSG00000240654	bipolar	C	2915	rs117089195	unconditioned	3.29155e-05	0.929674	1.78654e-06	0.0504398	0.0198514	10.3216	OID30620	no_MHC	UKB
rs372369868	13	24929536	C1QTNF9	ENSG00000240654	bipolar	C	2932	rs12428599	unconditioned	0.000934156	0.929972	5.08051e-05	0.0505591	0.0184837	6.97587	OID30620	no_MHC	UKB
rs372369868	13	24929536	C1QTNF9	ENSG00000240654	bipolar	C	2916	rs139144905	unconditioned	2.10577e-06	0.916406	1.14387e-07	0.049746	0.033846	13.0708	OID30620	no_MHC	UKB
rs372369868	13	24929536	C1QTNF9	ENSG00000240654	bipolar	C	2915	rs139368253	unconditioned	0.00671761	0.931131	0.000364556	0.05052	0.0112668	5.00302	OID30620	no_MHC	UKB
rs372369868	13	24929536	C1QTNF9	ENSG00000240654	bipolar	C	2915	rs142246103	unconditioned	1.19505e-06	0.814603	6.50447e-08	0.0441964	0.1412	13.6373	OID30620	no_MHC	UKB
rs372369868	13	24929536	C1QTNF9	ENSG00000240654	bipolar	C	2916	rs143364266	unconditioned	9.31162e-13	0.918349	5.05575e-14	0.04983	0.0318213	27.7023	OID30620	no_MHC	UKB
rs372369868	13	24929536	C1QTNF9	ENSG00000240654	bipolar	C	2938	rs145400213	unconditioned	2.48344e-08	0.907666	1.37095e-09	0.0500642	0.0422702	17.511	OID30620	no_MHC	UKB
rs372369868	13	24929536	C1QTNF9	ENSG00000240654	bipolar	C	2915	rs148514373	unconditioned	2.98157e-08	0.935567	1.61809e-09	0.0507594	0.0136741	17.3282	OID30620	no_MHC	UKB
rs372369868	13	24929536	C1QTNF9	ENSG00000240654	bipolar	C	2915	rs17080887	unconditioned	4.6534e-10	0.928498	2.52577e-11	0.0503758	0.0211262	21.4883	OID30620	no_MHC	UKB
rs372369868	13	24929536	C1QTNF9	ENSG00000240654	bipolar	C	2916	rs17398410	unconditioned	0.00519378	0.928792	0.000281951	0.0504055	0.0153269	5.26029	OID30620	no_MHC	UKB
rs372369868	13	24929536	C1QTNF9	ENSG00000240654	bipolar	C	2915	rs187372955	unconditioned	0.00422996	0.93469	0.000229576	0.050719	0.0101314	5.46556	OID30620	no_MHC	UKB
rs372369868	13	24929536	C1QTNF9	ENSG00000240654	bipolar	C	2916	rs188764338	unconditioned	9.30538e-19	0.918371	5.05237e-20	0.0498313	0.0317974	41.5185	OID30620	no_MHC	UKB
rs372369868	13	24929536	C1QTNF9	ENSG00000240654	bipolar	C	2922	rs192219743	unconditioned	8.4934e-08	0.936362	4.61483e-09	0.0508639	0.0127739	16.2814	OID30620	no_MHC	UKB
rs372369868	13	24929536	C1QTNF9	ENSG00000240654	bipolar	C	2920	rs1961993	unconditioned	3.17141e-07	0.941944	1.72179e-08	0.0511321	0.0069236	14.9639	OID30620	no_MHC	UKB
rs372369868	13	24929536	C1QTNF9	ENSG00000240654	bipolar	C	3070	rs1965154	unconditioned	8.44588e-24	0.939481	4.82309e-25	0.053643	0.00687597	53.1284	OID30620	no_MHC	UKB
rs372369868	13	24929536	C1QTNF9	ENSG00000240654	bipolar	C	2916	rs2004641	unconditioned	0.00670507	0.934097	0.000363897	0.050687	0.00814748	5.00489	OID30620	no_MHC	UKB
rs372369868	13	24929536	C1QTNF9	ENSG00000240654	bipolar	C	2916	rs2005105	unconditioned	1.53402e-210	0.9429	8.3282e-212	0.0511842	0.00591535	483.115	OID30620	no_MHC	UKB
rs372369868	13	24929536	C1QTNF9	ENSG00000240654	bipolar	C	2931	rs2039947	unconditioned	1.45401e-25	0.914649	8.00966e-27	0.0503501	0.0350012	57.1903	OID30620	no_MHC	UKB
rs372369868	13	24929536	C1QTNF9	ENSG00000240654	bipolar	C	2938	rs2050880	unconditioned	2.71656e-55	0.940875	1.47908e-56	0.0512198	0.00790468	125.643	OID30620	no_MHC	UKB
rs372369868	13	24929536	C1QTNF9	ENSG00000240654	bipolar	C	2942	rs2148232	unconditioned	7.94323e-82	0.940889	4.32852e-83	0.0512641	0.00784726	186.74	OID30620	no_MHC	UKB
rs372369868	13	24929536	C1QTNF9	ENSG00000240654	bipolar	C	2921	rs2793490	unconditioned	2.23397e-05	0.925537	1.21568e-06	0.0503418	0.024098	10.7091	OID30620	no_MHC	UKB
rs372369868	13	24929536	C1QTNF9	ENSG00000240654	bipolar	C	2915	rs2793491	unconditioned	1.44114e-05	0.931112	7.82176e-07	0.0505177	0.0183553	11.1475	OID30620	no_MHC	UKB
rs372369868	13	24929536	C1QTNF9	ENSG00000240654	bipolar	C	2923	rs28539604	unconditioned	3.61388e-05	0.940258	1.96295e-06	0.0510635	0.00864041	10.2281	OID30620	no_MHC	UKB
rs372369868	13	24929536	C1QTNF9	ENSG00000240654	bipolar	C	2951	rs28619413	unconditioned	0.000713326	0.938727	3.92581e-05	0.0516542	0.00886614	7.24557	OID30620	no_MHC	UKB
rs372369868	13	24929536	C1QTNF9	ENSG00000240654	bipolar	C	2916	rs35629689	unconditioned	0.000664646	0.940824	3.60708e-05	0.0510517	0.00742392	7.31626	OID30620	no_MHC	UKB
rs372369868	13	24929536	C1QTNF9	ENSG00000240654	bipolar	C	2929	rs3978791	unconditioned	1.14723e-05	0.93328	6.28594e-07	0.0511208	0.0155875	11.3756	OID30620	no_MHC	UKB
rs372369868	13	24929536	C1QTNF9	ENSG00000240654	bipolar	C	2923	rs4583077	unconditioned	1.97602e-16	0.920992	1.0736e-17	0.0500098	0.0289985	36.1603	OID30620	no_MHC	UKB
rs372369868	13	24929536	C1QTNF9	ENSG00000240654	bipolar	C	2916	rs4770672	unconditioned	0.0021305	0.867863	0.000115846	0.047107	0.082784	6.1514	OID30620	no_MHC	UKB
rs372369868	13	24929536	C1QTNF9	ENSG00000240654	bipolar	C	2917	rs61693196	unconditioned	2.0482e-40	0.943129	1.11268e-41	0.0512299	0.00564136	91.3864	OID30620	no_MHC	UKB
rs372369868	13	24929536	C1QTNF9	ENSG00000240654	bipolar	C	3010	rs61948395	unconditioned	4.0619e-07	0.940466	2.29409e-08	0.0531094	0.00642364	14.7164	OID30620	no_MHC	UKB
rs372369868	13	24929536	C1QTNF9	ENSG00000240654	bipolar	C	2915	rs6583	unconditioned	2.26627e-23	0.943905	1.22968e-24	0.0512118	0.00488278	52.1413	OID30620	no_MHC	UKB
rs372369868	13	24929536	C1QTNF9	ENSG00000240654	bipolar	C	2940	rs727113	unconditioned	3.88734e-15	0.935894	2.12307e-16	0.0511008	0.0130052	33.1811	OID30620	no_MHC	UKB
rs372369868	13	24929536	C1QTNF9	ENSG00000240654	bipolar	C	2939	rs73156408	unconditioned	4.83461e-17	0.934582	2.65938e-18	0.0513946	0.0140236	37.5681	OID30620	no_MHC	UKB
rs372369868	13	24929536	C1QTNF9	ENSG00000240654	bipolar	C	2915	rs73170359	unconditioned	4.97697e-33	0.911633	2.70239e-34	0.0494608	0.038906	74.3805	OID30620	no_MHC	UKB
rs372369868	13	24929536	C1QTNF9	ENSG00000240654	bipolar	C	2914	rs7317337	unconditioned	3.01556e-05	0.942712	1.6361e-06	0.0511409	0.00611555	10.4091	OID30620	no_MHC	UKB
rs372369868	13	24929536	C1QTNF9	ENSG00000240654	bipolar	C	2920	rs7318811	unconditioned	2.28984e-86	0.942507	1.24333e-87	0.0511697	0.00632372	197.194	OID30620	no_MHC	UKB
rs372369868	13	24929536	C1QTNF9	ENSG00000240654	bipolar	C	2917	rs7322219	unconditioned	7.48875e-46	0.936292	4.06679e-47	0.0508327	0.0128756	103.906	OID30620	no_MHC	UKB
rs372369868	13	24929536	C1QTNF9	ENSG00000240654	bipolar	C	2971	rs7334824	unconditioned	3.73338e-27	0.936221	2.07303e-28	0.0519738	0.0118047	60.8525	OID30620	no_MHC	UKB
rs372369868	13	24929536	C1QTNF9	ENSG00000240654	bipolar	C	2915	rs7337954	unconditioned	1.28848e-12	0.944033	6.99132e-14	0.0512187	0.00474822	27.3776	OID30620	no_MHC	UKB
rs372369868	13	24929536	C1QTNF9	ENSG00000240654	bipolar	C	2939	rs74918847	unconditioned	1.82885e-69	0.943439	9.95644e-71	0.0513565	0.00520431	158.275	OID30620	no_MHC	UKB
rs372369868	13	24929536	C1QTNF9	ENSG00000240654	bipolar	C	2940	rs75593725	unconditioned	3.62579e-09	0.933758	1.99438e-10	0.0513468	0.0148952	19.4352	OID30620	no_MHC	UKB
rs372369868	13	24929536	C1QTNF9	ENSG00000240654	bipolar	C	2915	rs75811119	unconditioned	6.69251e-14	0.93499	3.63206e-15	0.0507281	0.0142823	30.3352	OID30620	no_MHC	UKB
rs372369868	13	24929536	C1QTNF9	ENSG00000240654	bipolar	C	2923	rs77196499	unconditioned	1.84463e-37	0.927717	1.0025e-38	0.0503966	0.0218861	84.5834	OID30620	no_MHC	UKB
rs372369868	13	24929536	C1QTNF9	ENSG00000240654	bipolar	C	2919	rs7981211	unconditioned	0.00156793	0.922918	8.53955e-05	0.0502404	0.0251884	6.458	OID30620	no_MHC	UKB
rs372369868	13	24929536	C1QTNF9	ENSG00000240654	bipolar	C	2949	rs7981389	unconditioned	2.4455e-16	0.918031	1.3572e-17	0.0509176	0.0310518	35.9471	OID30620	no_MHC	UKB
rs372369868	13	24929536	C1QTNF9	ENSG00000240654	bipolar	C	3019	rs7982575	unconditioned	1.31898e-64	0.917044	7.56522e-66	0.052568	0.0303877	147.089	OID30620	no_MHC	UKB
rs372369868	13	24929536	C1QTNF9	ENSG00000240654	bipolar	C	2919	rs7990379	unconditioned	1.4473e-13	0.943713	7.85649e-15	0.0512233	0.00506382	29.5639	OID30620	no_MHC	UKB
rs372369868	13	24929536	C1QTNF9	ENSG00000240654	bipolar	C	2914	rs7992400	unconditioned	0.0180706	0.919814	0.000980425	0.0498935	0.0112412	4.01347	OID30620	no_MHC	UKB
rs372369868	13	24929536	C1QTNF9	ENSG00000240654	bipolar	C	2945	rs7995834	unconditioned	0.0133587	0.924077	0.000739664	0.0511551	0.0106695	4.31559	OID30620	no_MHC	UKB
rs372369868	13	24929536	C1QTNF9	ENSG00000240654	bipolar	C	2914	rs8002744	unconditioned	9.42639e-20	0.941432	5.11431e-21	0.0510701	0.00749742	43.8082	OID30620	no_MHC	UKB
rs372369868	13	24929536	C1QTNF9	ENSG00000240654	bipolar	C	2918	rs80073311	unconditioned	0.00193428	0.926536	0.00010513	0.0503369	0.0210873	6.24802	OID30620	no_MHC	UKB
rs372369868	13	24929536	C1QTNF9	ENSG00000240654	bipolar	C	2916	rs895423	unconditioned	7.20909e-06	0.941479	3.91244e-07	0.0510876	0.00742533	11.8402	OID30620	no_MHC	UKB
rs372369868	13	24929536	C1QTNF9	ENSG00000240654	bipolar	C	2923	rs9511025	unconditioned	6.35875e-38	0.944048	3.45279e-39	0.051257	0.00469533	85.6484	OID30620	no_MHC	UKB
rs372369868	13	24929536	C1QTNF9	ENSG00000240654	bipolar	C	2916	rs9511141	unconditioned	7.05389e-07	0.942298	3.82807e-08	0.0511309	0.00657017	14.1645	OID30620	no_MHC	UKB
rs372369868	13	24929536	C1QTNF9	ENSG00000240654	bipolar	C	2916	rs9511184	unconditioned	2.17178e-23	0.940139	1.17871e-24	0.0510159	0.00884535	52.1839	OID30620	no_MHC	UKB
rs372369868	13	24929536	C1QTNF9	ENSG00000240654	bipolar	C	2921	rs9511390	unconditioned	1.71153e-17	0.916328	9.30273e-19	0.0497715	0.0339006	38.6066	OID30620	no_MHC	UKB
rs372369868	13	24929536	C1QTNF9	ENSG00000240654	bipolar	C	2915	rs9551110	unconditioned	3.00402e-17	0.942405	1.63004e-18	0.0511304	0.00646474	38.044	OID30620	no_MHC	UKB
rs372369868	13	24929536	C1QTNF9	ENSG00000240654	bipolar	C	2917	rs9551111	unconditioned	0.000313969	0.942523	1.70428e-05	0.051156	0.00599032	8.06622	OID30620	no_MHC	UKB
rs372369868	13	24929536	C1QTNF9	ENSG00000240654	bipolar	C	2915	rs9553233	unconditioned	2.73662e-06	0.943052	1.48492e-07	0.0511655	0.00577977	12.8088	OID30620	no_MHC	UKB
rs372369868	13	24929536	C1QTNF9	ENSG00000240654	bipolar	C	2918	rs9553264	unconditioned	0.00780938	0.930748	0.000424305	0.0505597	0.010459	4.85243	OID30620	no_MHC	UKB
rs372369868	13	24929536	C1QTNF9	ENSG00000240654	bipolar	C	2922	rs9553343	unconditioned	1.38305e-14	0.932712	7.5147e-16	0.0506617	0.0166266	31.9119	OID30620	no_MHC	UKB
rs372369868	13	24929536	C1QTNF9	ENSG00000240654	bipolar	C	2916	rs9578719	unconditioned	8.51216e-32	0.942556	4.62129e-33	0.0511655	0.00627885	71.5412	OID30620	no_MHC	UKB
rs372369868	13	24929536	C1QTNF9	ENSG00000240654	bipolar	C	3033	rs9578755	unconditioned	4.62825e-32	0.937213	2.57267e-33	0.0520854	0.0107012	72.1505	OID30620	no_MHC	UKB
rs372369868	13	24929536	C1QTNF9	ENSG00000240654	bipolar_noukb	C	4015	unconditioned	unconditioned	0	0.918212	0	0.0748238	0.0069646	7113.02	OID30620	no_MHC	UKB
rs372369868	13	24929536	C1QTNF9	ENSG00000240654	bipolar_noukb	C	2903	rs113495706	unconditioned	4.45623e-09	0.937103	2.49437e-10	0.0524437	0.0104534	19.229	OID30620	no_MHC	UKB
rs372369868	13	24929536	C1QTNF9	ENSG00000240654	bipolar_noukb	C	2904	rs116938563	unconditioned	0.00710452	0.91941	0.000398148	0.0515035	0.021584	4.94702	OID30620	no_MHC	UKB
rs372369868	13	24929536	C1QTNF9	ENSG00000240654	bipolar_noukb	C	2903	rs117089195	unconditioned	3.28543e-05	0.927921	1.83937e-06	0.05193	0.0201144	10.3234	OID30620	no_MHC	UKB
rs372369868	13	24929536	C1QTNF9	ENSG00000240654	bipolar_noukb	C	2920	rs12428599	unconditioned	0.000932246	0.928037	5.22959e-05	0.0520408	0.018938	6.97791	OID30620	no_MHC	UKB
rs372369868	13	24929536	C1QTNF9	ENSG00000240654	bipolar_noukb	C	2904	rs139144905	unconditioned	2.09586e-06	0.912105	1.17442e-07	0.051073	0.0368195	13.0755	OID30620	no_MHC	UKB
rs372369868	13	24929536	C1QTNF9	ENSG00000240654	bipolar_noukb	C	2903	rs139368253	unconditioned	0.0067065	0.929464	0.000375416	0.0520181	0.0114365	5.00468	OID30620	no_MHC	UKB
rs372369868	13	24929536	C1QTNF9	ENSG00000240654	bipolar_noukb	C	2903	rs142246103	unconditioned	1.19276e-06	0.813021	6.69588e-08	0.0454997	0.141478	13.6392	OID30620	no_MHC	UKB
rs372369868	13	24929536	C1QTNF9	ENSG00000240654	bipolar_noukb	C	2904	rs143364266	unconditioned	9.23033e-13	0.91028	5.17005e-14	0.0509475	0.0387723	27.7111	OID30620	no_MHC	UKB
rs372369868	13	24929536	C1QTNF9	ENSG00000240654	bipolar_noukb	C	2926	rs145400213	unconditioned	2.47787e-08	0.905645	1.41165e-09	0.051552	0.0428033	17.5133	OID30620	no_MHC	UKB
rs372369868	13	24929536	C1QTNF9	ENSG00000240654	bipolar_noukb	C	2903	rs148514373	unconditioned	2.97465e-08	0.933391	1.66518e-09	0.052236	0.0143725	17.3306	OID30620	no_MHC	UKB
rs372369868	13	24929536	C1QTNF9	ENSG00000240654	bipolar_noukb	C	2903	rs17080887	unconditioned	4.61927e-10	0.921657	2.58646e-11	0.0515793	0.0267635	21.4956	OID30620	no_MHC	UKB
rs372369868	13	24929536	C1QTNF9	ENSG00000240654	bipolar_noukb	C	2904	rs17398410	unconditioned	0.00518506	0.927168	0.000290337	0.0519013	0.015455	5.26197	OID30620	no_MHC	UKB
rs372369868	13	24929536	C1QTNF9	ENSG00000240654	bipolar_noukb	C	2903	rs187372955	unconditioned	0.00422463	0.933463	0.000236503	0.0522472	0.00982908	5.46682	OID30620	no_MHC	UKB
rs372369868	13	24929536	C1QTNF9	ENSG00000240654	bipolar_noukb	C	2904	rs188764338	unconditioned	9.35097e-19	0.922819	5.23623e-20	0.0516492	0.0255321	41.5136	OID30620	no_MHC	UKB
rs372369868	13	24929536	C1QTNF9	ENSG00000240654	bipolar_noukb	C	2910	rs192219743	unconditioned	8.47987e-08	0.934866	4.75263e-09	0.0523828	0.0127511	16.283	OID30620	no_MHC	UKB
rs372369868	13	24929536	C1QTNF9	ENSG00000240654	bipolar_noukb	C	2908	rs1961993	unconditioned	3.16557e-07	0.940222	1.77272e-08	0.0526453	0.00713273	14.9658	OID30620	no_MHC	UKB
rs372369868	13	24929536	C1QTNF9	ENSG00000240654	bipolar_noukb	C	3058	rs1965154	unconditioned	8.43021e-24	0.937745	4.96112e-25	0.0551786	0.00707623	53.1302	OID30620	no_MHC	UKB
rs372369868	13	24929536	C1QTNF9	ENSG00000240654	bipolar_noukb	C	2904	rs2004641	unconditioned	0.00669577	0.932545	0.000374832	0.0521962	0.00818836	5.00628	OID30620	no_MHC	UKB
rs372369868	13	24929536	C1QTNF9	ENSG00000240654	bipolar_noukb	C	2904	rs2005105	unconditioned	1.5318e-210	0.941474	8.57818e-212	0.0527175	0.00580807	483.116	OID30620	no_MHC	UKB
rs372369868	13	24929536	C1QTNF9	ENSG00000240654	bipolar_noukb	C	2919	rs2039947	unconditioned	1.44875e-25	0.911326	8.23484e-27	0.0517638	0.0369105	57.1939	OID30620	no_MHC	UKB
rs372369868	13	24929536	C1QTNF9	ENSG00000240654	bipolar_noukb	C	2925	rs2050880	unconditioned	2.71318e-55	0.939705	1.52335e-56	0.0527534	0.0075416	125.644	OID30620	no_MHC	UKB
rs372369868	13	24929536	C1QTNF9	ENSG00000240654	bipolar_noukb	C	2929	rs2148232	unconditioned	7.92682e-82	0.938942	4.45568e-83	0.0527698	0.00828769	186.742	OID30620	no_MHC	UKB
rs372369868	13	24929536	C1QTNF9	ENSG00000240654	bipolar_noukb	C	2909	rs2793490	unconditioned	2.23871e-05	0.927512	1.25602e-06	0.0520175	0.0204466	10.707	OID30620	no_MHC	UKB
rs372369868	13	24929536	C1QTNF9	ENSG00000240654	bipolar_noukb	C	2903	rs2793491	unconditioned	1.44052e-05	0.930731	8.06434e-07	0.0520872	0.0171665	11.1479	OID30620	no_MHC	UKB
rs372369868	13	24929536	C1QTNF9	ENSG00000240654	bipolar_noukb	C	2911	rs28539604	unconditioned	3.60712e-05	0.938511	2.02092e-06	0.0525722	0.00887836	10.23	OID30620	no_MHC	UKB
rs372369868	13	24929536	C1QTNF9	ENSG00000240654	bipolar_noukb	C	2939	rs28619413	unconditioned	0.000711989	0.936967	4.04267e-05	0.0531919	0.00908831	7.24745	OID30620	no_MHC	UKB
rs372369868	13	24929536	C1QTNF9	ENSG00000240654	bipolar_noukb	C	2904	rs35629689	unconditioned	0.000664306	0.939271	3.71874e-05	0.0525723	0.00745494	7.31677	OID30620	no_MHC	UKB
rs372369868	13	24929536	C1QTNF9	ENSG00000240654	bipolar_noukb	C	2917	rs3978791	unconditioned	1.14344e-05	0.930196	6.46406e-07	0.0525682	0.0172239	11.3789	OID30620	no_MHC	UKB
rs372369868	13	24929536	C1QTNF9	ENSG00000240654	bipolar_noukb	C	2910	rs4583077	unconditioned	1.97036e-16	0.918349	1.10415e-17	0.0514325	0.0302184	36.1631	OID30620	no_MHC	UKB
rs372369868	13	24929536	C1QTNF9	ENSG00000240654	bipolar_noukb	C	2904	rs4770672	unconditioned	0.0021186	0.862995	0.000118831	0.0483183	0.086449	6.157	OID30620	no_MHC	UKB
rs372369868	13	24929536	C1QTNF9	ENSG00000240654	bipolar_noukb	C	2905	rs61693196	unconditioned	2.04421e-40	0.9413	1.14553e-41	0.0527426	0.00595773	91.3884	OID30620	no_MHC	UKB
rs372369868	13	24929536	C1QTNF9	ENSG00000240654	bipolar_noukb	C	3000	rs61948395	unconditioned	4.05486e-07	0.938841	2.36492e-08	0.0547498	0.00640834	14.7182	OID30620	no_MHC	UKB
rs372369868	13	24929536	C1QTNF9	ENSG00000240654	bipolar_noukb	C	2903	rs6583	unconditioned	2.26269e-23	0.94243	1.2664e-24	0.0527419	0.00482805	52.1429	OID30620	no_MHC	UKB
rs372369868	13	24929536	C1QTNF9	ENSG00000240654	bipolar_noukb	C	2928	rs727113	unconditioned	3.88543e-15	0.93545	2.18737e-16	0.0526508	0.0118991	33.1815	OID30620	no_MHC	UKB
rs372369868	13	24929536	C1QTNF9	ENSG00000240654	bipolar_noukb	C	2927	rs73156408	unconditioned	4.82629e-17	0.932981	2.73915e-18	0.052937	0.0140821	37.5699	OID30620	no_MHC	UKB
rs372369868	13	24929536	C1QTNF9	ENSG00000240654	bipolar_noukb	C	2903	rs73170359	unconditioned	5.00995e-33	0.917674	2.80544e-34	0.0513564	0.0309693	74.3739	OID30620	no_MHC	UKB
rs372369868	13	24929536	C1QTNF9	ENSG00000240654	bipolar_noukb	C	2902	rs7317337	unconditioned	3.01169e-05	0.94152	1.68545e-06	0.0526852	0.00576335	10.4104	OID30620	no_MHC	UKB
rs372369868	13	24929536	C1QTNF9	ENSG00000240654	bipolar_noukb	C	2908	rs7318811	unconditioned	2.28634e-86	0.941059	1.28049e-87	0.0526988	0.00624241	197.195	OID30620	no_MHC	UKB
rs372369868	13	24929536	C1QTNF9	ENSG00000240654	bipolar_noukb	C	2905	rs7322219	unconditioned	7.47033e-46	0.933992	4.18468e-47	0.0523061	0.0137016	103.908	OID30620	no_MHC	UKB
rs372369868	13	24929536	C1QTNF9	ENSG00000240654	bipolar_noukb	C	2959	rs7334824	unconditioned	3.73336e-27	0.936227	2.13814e-28	0.0536086	0.0101645	60.8525	OID30620	no_MHC	UKB
rs372369868	13	24929536	C1QTNF9	ENSG00000240654	bipolar_noukb	C	2903	rs7337954	unconditioned	1.28633e-12	0.942473	7.19941e-14	0.0527443	0.00478302	27.3792	OID30620	no_MHC	UKB
rs372369868	13	24929536	C1QTNF9	ENSG00000240654	bipolar_noukb	C	2926	rs74918847	unconditioned	1.82571e-69	0.941816	1.02514e-70	0.0528777	0.00530606	158.276	OID30620	no_MHC	UKB
rs372369868	13	24929536	C1QTNF9	ENSG00000240654	bipolar_noukb	C	2928	rs75593725	unconditioned	3.61943e-09	0.932106	2.05417e-10	0.0528855	0.0150087	19.4369	OID30620	no_MHC	UKB
rs372369868	13	24929536	C1QTNF9	ENSG00000240654	bipolar_noukb	C	2903	rs75811119	unconditioned	6.67629e-14	0.93272	3.73738e-15	0.0521984	0.0150817	30.3376	OID30620	no_MHC	UKB
rs372369868	13	24929536	C1QTNF9	ENSG00000240654	bipolar_noukb	C	2911	rs77196499	unconditioned	1.83269e-37	0.921656	1.02745e-38	0.0516434	0.0267003	84.5899	OID30620	no_MHC	UKB
rs372369868	13	24929536	C1QTNF9	ENSG00000240654	bipolar_noukb	C	2907	rs7981211	unconditioned	0.0015641	0.920594	8.78736e-05	0.0516944	0.0260597	6.46045	OID30620	no_MHC	UKB
rs372369868	13	24929536	C1QTNF9	ENSG00000240654	bipolar_noukb	C	2937	rs7981389	unconditioned	2.43902e-16	0.915612	1.39704e-17	0.0524132	0.0319746	35.9498	OID30620	no_MHC	UKB
rs372369868	13	24929536	C1QTNF9	ENSG00000240654	bipolar_noukb	C	3007	rs7982575	unconditioned	1.31547e-64	0.914596	7.79388e-66	0.0541566	0.031247	147.091	OID30620	no_MHC	UKB
rs372369868	13	24929536	C1QTNF9	ENSG00000240654	bipolar_noukb	C	2907	rs7990379	unconditioned	1.44485e-13	0.942129	8.09009e-15	0.0527472	0.00512382	29.5656	OID30620	no_MHC	UKB
rs372369868	13	24929536	C1QTNF9	ENSG00000240654	bipolar_noukb	C	2902	rs7992400	unconditioned	0.018049	0.918372	0.00101009	0.0513843	0.0111847	4.01466	OID30620	no_MHC	UKB
rs372369868	13	24929536	C1QTNF9	ENSG00000240654	bipolar_noukb	C	2933	rs7995834	unconditioned	0.0133445	0.922865	0.000762561	0.052726	0.010302	4.31665	OID30620	no_MHC	UKB
rs372369868	13	24929536	C1QTNF9	ENSG00000240654	bipolar_noukb	C	2902	rs8002744	unconditioned	9.4134e-20	0.94015	5.26809e-21	0.052607	0.00724276	43.8096	OID30620	no_MHC	UKB
rs372369868	13	24929536	C1QTNF9	ENSG00000240654	bipolar_noukb	C	2906	rs80073311	unconditioned	0.00193258	0.925633	0.000108322	0.0518616	0.0204649	6.2489	OID30620	no_MHC	UKB
rs372369868	13	24929536	C1QTNF9	ENSG00000240654	bipolar_noukb	C	2904	rs895423	unconditioned	7.19606e-06	0.939793	4.02834e-07	0.0526019	0.00759737	11.842	OID30620	no_MHC	UKB
rs372369868	13	24929536	C1QTNF9	ENSG00000240654	bipolar_noukb	C	2911	rs9511025	unconditioned	6.34894e-38	0.942602	3.55589e-39	0.0527883	0.00461012	85.6499	OID30620	no_MHC	UKB
rs372369868	13	24929536	C1QTNF9	ENSG00000240654	bipolar_noukb	C	2904	rs9511141	unconditioned	7.04517e-07	0.941153	3.94363e-08	0.0526762	0.00616996	14.1658	OID30620	no_MHC	UKB
rs372369868	13	24929536	C1QTNF9	ENSG00000240654	bipolar_noukb	C	2904	rs9511184	unconditioned	2.16885e-23	0.938879	1.21416e-24	0.0525514	0.00856964	52.1853	OID30620	no_MHC	UKB
rs372369868	13	24929536	C1QTNF9	ENSG00000240654	bipolar_noukb	C	2909	rs9511390	unconditioned	1.71499e-17	0.918104	9.61436e-19	0.0514392	0.0304573	38.6045	OID30620	no_MHC	UKB
rs372369868	13	24929536	C1QTNF9	ENSG00000240654	bipolar_noukb	C	2903	rs9551110	unconditioned	2.9994e-17	0.940964	1.67878e-18	0.0526598	0.00637609	38.0455	OID30620	no_MHC	UKB
rs372369868	13	24929536	C1QTNF9	ENSG00000240654	bipolar_noukb	C	2905	rs9551111	unconditioned	0.000313462	0.941013	1.75511e-05	0.0526823	0.00597369	8.06783	OID30620	no_MHC	UKB
rs372369868	13	24929536	C1QTNF9	ENSG00000240654	bipolar_noukb	C	2903	rs9553233	unconditioned	2.73209e-06	0.941508	1.52914e-07	0.0526903	0.00579871	12.8104	OID30620	no_MHC	UKB
rs372369868	13	24929536	C1QTNF9	ENSG00000240654	bipolar_noukb	C	2906	rs9553264	unconditioned	0.00779842	0.929127	0.000437069	0.0520631	0.0105749	4.85383	OID30620	no_MHC	UKB
rs372369868	13	24929536	C1QTNF9	ENSG00000240654	bipolar_noukb	C	2910	rs9553343	unconditioned	1.37933e-14	0.930187	7.73061e-16	0.0521157	0.017697	31.9146	OID30620	no_MHC	UKB
rs372369868	13	24929536	C1QTNF9	ENSG00000240654	bipolar_noukb	C	2904	rs9578719	unconditioned	8.49843e-32	0.941033	4.75923e-33	0.0526928	0.00627389	71.5428	OID30620	no_MHC	UKB
rs372369868	13	24929536	C1QTNF9	ENSG00000240654	bipolar_noukb	C	3021	rs9578755	unconditioned	4.62648e-32	0.936853	2.64577e-33	0.0535667	0.00958003	72.1509	OID30620	no_MHC	UKB
rs372369868	13	24929536	C1QTNF9	ENSG00000240654	depression_Als_noukb_included	C	3903	unconditioned	unconditioned	0	0.922469	0	0.0678388	0.00969226	7113.02	OID30620	no_MHC	UKB
rs372369868	13	24929536	C1QTNF9	ENSG00000240654	depression_Als_noukb_included	C	2858	rs113495706	unconditioned	4.41668e-09	0.928767	2.70245e-10	0.0568144	0.0144188	19.2379	OID30620	no_MHC	UKB
rs372369868	13	24929536	C1QTNF9	ENSG00000240654	depression_Als_noukb_included	C	2859	rs116938563	unconditioned	0.00717022	0.926196	0.000438721	0.0566613	0.00953351	4.93782	OID30620	no_MHC	UKB
rs372369868	13	24929536	C1QTNF9	ENSG00000240654	depression_Als_noukb_included	C	2858	rs117089195	unconditioned	3.26052e-05	0.920927	1.99533e-06	0.056335	0.0227029	10.331	OID30620	no_MHC	UKB
rs372369868	13	24929536	C1QTNF9	ENSG00000240654	depression_Als_noukb_included	C	2875	rs12428599	unconditioned	0.00283294	0.920224	0.00017425	0.0565817	0.0201872	5.86644	OID30620	no_MHC	UKB
rs372369868	13	24929536	C1QTNF9	ENSG00000240654	depression_Als_noukb_included	C	2859	rs139144905	unconditioned	2.15552e-06	0.938041	1.31873e-07	0.0573838	0.00457265	13.0475	OID30620	no_MHC	UKB
rs372369868	13	24929536	C1QTNF9	ENSG00000240654	depression_Als_noukb_included	C	2858	rs139368253	unconditioned	0.00670221	0.927244	0.000410028	0.056718	0.00892621	5.00532	OID30620	no_MHC	UKB
rs372369868	13	24929536	C1QTNF9	ENSG00000240654	depression_Als_noukb_included	C	2858	rs142246103	unconditioned	1.37074e-06	0.93439	8.3863e-08	0.0571583	0.00845039	13.5002	OID30620	no_MHC	UKB
rs372369868	13	24929536	C1QTNF9	ENSG00000240654	depression_Als_noukb_included	C	2859	rs143364266	unconditioned	9.34352e-13	0.921551	5.71811e-14	0.0563757	0.0220733	27.6989	OID30620	no_MHC	UKB
rs372369868	13	24929536	C1QTNF9	ENSG00000240654	depression_Als_noukb_included	C	2881	rs145400213	unconditioned	2.57167e-08	0.939894	1.5747e-09	0.0575495	0.00255627	17.4761	OID30620	no_MHC	UKB
rs372369868	13	24929536	C1QTNF9	ENSG00000240654	depression_Als_noukb_included	C	2858	rs148514373	unconditioned	2.96335e-08	0.929851	1.81316e-09	0.0568807	0.013268	17.3344	OID30620	no_MHC	UKB
rs372369868	13	24929536	C1QTNF9	ENSG00000240654	depression_Als_noukb_included	C	2857	rs17080887	unconditioned	0.00580302	0.916963	0.000354981	0.0560715	0.0208076	5.14938	OID30620	no_MHC	UKB
rs372369868	13	24929536	C1QTNF9	ENSG00000240654	depression_Als_noukb_included	C	2859	rs17398410	unconditioned	0.00521671	0.93178	0.000319164	0.0570017	0.00568201	5.25589	OID30620	no_MHC	UKB
rs372369868	13	24929536	C1QTNF9	ENSG00000240654	depression_Als_noukb_included	C	2858	rs187372955	unconditioned	0.00413176	0.91171	0.000253356	0.0558771	0.028028	5.48905	OID30620	no_MHC	UKB
rs372369868	13	24929536	C1QTNF9	ENSG00000240654	depression_Als_noukb_included	C	2859	rs188764338	unconditioned	9.4707e-19	0.934744	5.79629e-20	0.0572005	0.00805595	41.5009	OID30620	no_MHC	UKB
rs372369868	13	24929536	C1QTNF9	ENSG00000240654	depression_Als_noukb_included	C	2865	rs192219743	unconditioned	1.01947e-07	0.932183	6.23896e-09	0.0570371	0.0107794	16.0988	OID30620	no_MHC	UKB
rs372369868	13	24929536	C1QTNF9	ENSG00000240654	depression_Als_noukb_included	C	2863	rs1961993	unconditioned	3.14128e-07	0.93298	1.92681e-08	0.0572175	0.00980218	14.9735	OID30620	no_MHC	UKB
rs372369868	13	24929536	C1QTNF9	ENSG00000240654	depression_Als_noukb_included	C	3013	rs1965154	unconditioned	8.43251e-24	0.937971	5.27031e-25	0.0586197	0.00340947	53.1299	OID30620	no_MHC	UKB
rs372369868	13	24929536	C1QTNF9	ENSG00000240654	depression_Als_noukb_included	C	2859	rs2004641	unconditioned	0.00666881	0.927166	0.000408044	0.0567214	0.00903574	5.01031	OID30620	no_MHC	UKB
rs372369868	13	24929536	C1QTNF9	ENSG00000240654	depression_Als_noukb_included	C	2859	rs2005105	unconditioned	1.5107e-210	0.928632	9.24396e-212	0.0568082	0.01456	483.13	OID30620	no_MHC	UKB
rs372369868	13	24929536	C1QTNF9	ENSG00000240654	depression_Als_noukb_included	C	2874	rs2039947	unconditioned	1.49175e-25	0.938407	9.1357e-27	0.0574655	0.00412742	57.1647	OID30620	no_MHC	UKB
rs372369868	13	24929536	C1QTNF9	ENSG00000240654	depression_Als_noukb_included	C	2881	rs2050880	unconditioned	2.71109e-55	0.938982	1.66084e-56	0.0575193	0.00349841	125.645	OID30620	no_MHC	UKB
rs372369868	13	24929536	C1QTNF9	ENSG00000240654	depression_Als_noukb_included	C	2885	rs2148232	unconditioned	7.93044e-82	0.939376	4.85973e-83	0.0575613	0.00306303	186.741	OID30620	no_MHC	UKB
rs372369868	13	24929536	C1QTNF9	ENSG00000240654	depression_Als_noukb_included	C	2864	rs2793490	unconditioned	2.25383e-05	0.933746	1.37996e-06	0.0571617	0.00906851	10.7003	OID30620	no_MHC	UKB
rs372369868	13	24929536	C1QTNF9	ENSG00000240654	depression_Als_noukb_included	C	2858	rs2793491	unconditioned	1.45356e-05	0.939117	8.89222e-07	0.0574475	0.00341977	11.1389	OID30620	no_MHC	UKB
rs372369868	13	24929536	C1QTNF9	ENSG00000240654	depression_Als_noukb_included	C	2866	rs28539604	unconditioned	3.64965e-05	0.938564	2.23897e-06	0.0575747	0.0038229	10.2183	OID30620	no_MHC	UKB
rs372369868	13	24929536	C1QTNF9	ENSG00000240654	depression_Als_noukb_included	C	2894	rs28619413	unconditioned	0.000721796	0.93744	4.42964e-05	0.0575261	0.00426789	7.23377	OID30620	no_MHC	UKB
rs372369868	13	24929536	C1QTNF9	ENSG00000240654	depression_Als_noukb_included	C	2859	rs35629689	unconditioned	0.000663896	0.937892	4.06171e-05	0.0573761	0.00402782	7.31739	OID30620	no_MHC	UKB
rs372369868	13	24929536	C1QTNF9	ENSG00000240654	depression_Als_noukb_included	C	2872	rs3978791	unconditioned	1.14848e-05	0.934293	7.0301e-07	0.0571814	0.00851384	11.3745	OID30620	no_MHC	UKB
rs372369868	13	24929536	C1QTNF9	ENSG00000240654	depression_Als_noukb_included	C	2866	rs4583077	unconditioned	2.00678e-16	0.935326	1.22825e-17	0.0572393	0.00743421	36.1448	OID30620	no_MHC	UKB
rs372369868	13	24929536	C1QTNF9	ENSG00000240654	depression_Als_noukb_included	C	2859	rs4770672	unconditioned	0.00229449	0.933992	0.000140386	0.057139	0.00643374	6.07724	OID30620	no_MHC	UKB
rs372369868	13	24929536	C1QTNF9	ENSG00000240654	depression_Als_noukb_included	C	2860	rs61693196	unconditioned	2.03457e-40	0.936849	1.24479e-41	0.0573125	0.00583887	91.3931	OID30620	no_MHC	UKB
rs372369868	13	24929536	C1QTNF9	ENSG00000240654	depression_Als_noukb_included	C	2955	rs61948395	unconditioned	4.03118e-07	0.93333	2.48527e-08	0.0575317	0.00913831	14.724	OID30620	no_MHC	UKB
rs372369868	13	24929536	C1QTNF9	ENSG00000240654	depression_Als_noukb_included	C	2858	rs6583	unconditioned	2.24418e-23	0.934694	1.373e-24	0.0571769	0.00812935	52.1511	OID30620	no_MHC	UKB
rs372369868	13	24929536	C1QTNF9	ENSG00000240654	depression_Als_noukb_included	C	2883	rs727113	unconditioned	3.90558e-15	0.940266	2.39154e-16	0.0575739	0.00216055	33.1764	OID30620	no_MHC	UKB
rs372369868	13	24929536	C1QTNF9	ENSG00000240654	depression_Als_noukb_included	C	2882	rs73156408	unconditioned	4.84503e-17	0.936587	2.97397e-18	0.0574835	0.00592909	37.566	OID30620	no_MHC	UKB
rs372369868	13	24929536	C1QTNF9	ENSG00000240654	depression_Als_noukb_included	C	2858	rs73170359	unconditioned	5.12562e-33	0.938861	3.13564e-34	0.0574318	0.00370754	74.3511	OID30620	no_MHC	UKB
rs372369868	13	24929536	C1QTNF9	ENSG00000240654	depression_Als_noukb_included	C	2857	rs7317337	unconditioned	2.67373e-05	0.835815	1.63557e-06	0.0510152	0.113141	10.5295	OID30620	no_MHC	UKB
rs372369868	13	24929536	C1QTNF9	ENSG00000240654	depression_Als_noukb_included	C	2863	rs7318811	unconditioned	2.28409e-86	0.940152	1.39762e-87	0.0575249	0.00232334	197.196	OID30620	no_MHC	UKB
rs372369868	13	24929536	C1QTNF9	ENSG00000240654	depression_Als_noukb_included	C	2860	rs7322219	unconditioned	7.52019e-46	0.940218	4.60099e-47	0.057522	0.00226028	103.901	OID30620	no_MHC	UKB
rs372369868	13	24929536	C1QTNF9	ENSG00000240654	depression_Als_noukb_included	C	2914	rs7334824	unconditioned	3.73364e-27	0.936277	2.32148e-28	0.0582098	0.00551346	60.8524	OID30620	no_MHC	UKB
rs372369868	13	24929536	C1QTNF9	ENSG00000240654	depression_Als_noukb_included	C	2858	rs7337954	unconditioned	1.28339e-12	0.940289	7.85105e-14	0.0575192	0.002192	27.3815	OID30620	no_MHC	UKB
rs372369868	13	24929536	C1QTNF9	ENSG00000240654	depression_Als_noukb_included	C	2882	rs74918847	unconditioned	1.80317e-69	0.930195	1.10744e-70	0.0571165	0.0126881	158.289	OID30620	no_MHC	UKB
rs372369868	13	24929536	C1QTNF9	ENSG00000240654	depression_Als_noukb_included	C	2883	rs75593725	unconditioned	3.58964e-09	0.924466	2.19907e-10	0.0566154	0.0189186	19.4452	OID30620	no_MHC	UKB
rs372369868	13	24929536	C1QTNF9	ENSG00000240654	depression_Als_noukb_included	C	2858	rs75811119	unconditioned	6.67937e-14	0.933159	4.08659e-15	0.057083	0.00975841	30.3372	OID30620	no_MHC	UKB
rs372369868	13	24929536	C1QTNF9	ENSG00000240654	depression_Als_noukb_included	C	2866	rs77196499	unconditioned	1.86268e-37	0.936854	1.13995e-38	0.0573292	0.00581661	84.5736	OID30620	no_MHC	UKB
rs372369868	13	24929536	C1QTNF9	ENSG00000240654	depression_Als_noukb_included	C	2862	rs7981211	unconditioned	0.00159061	0.935986	9.73445e-05	0.057277	0.00504869	6.44364	OID30620	no_MHC	UKB
rs372369868	13	24929536	C1QTNF9	ENSG00000240654	depression_Als_noukb_included	C	2892	rs7981389	unconditioned	2.50493e-16	0.94032	1.53455e-17	0.0576031	0.00207677	35.9231	OID30620	no_MHC	UKB
rs372369868	13	24929536	C1QTNF9	ENSG00000240654	depression_Als_noukb_included	C	2962	rs7982575	unconditioned	1.35073e-64	0.939127	8.30499e-66	0.0577391	0.0031337	147.065	OID30620	no_MHC	UKB
rs372369868	13	24929536	C1QTNF9	ENSG00000240654	depression_Als_noukb_included	C	2862	rs7990379	unconditioned	1.43607e-13	0.936372	8.80669e-15	0.0574169	0.00621094	29.5717	OID30620	no_MHC	UKB
rs372369868	13	24929536	C1QTNF9	ENSG00000240654	depression_Als_noukb_included	C	2857	rs7992400	unconditioned	0.0181535	0.918242	0.00111048	0.0561642	0.00632959	4.00889	OID30620	no_MHC	UKB
rs372369868	13	24929536	C1QTNF9	ENSG00000240654	depression_Als_noukb_included	C	2888	rs7995834	unconditioned	0.0133813	0.92219	0.000819615	0.0564779	0.00713079	4.3139	OID30620	no_MHC	UKB
rs372369868	13	24929536	C1QTNF9	ENSG00000240654	depression_Als_noukb_included	C	2857	rs8002744	unconditioned	9.41469e-20	0.940249	5.75914e-21	0.0575145	0.00223701	43.8094	OID30620	no_MHC	UKB
rs372369868	13	24929536	C1QTNF9	ENSG00000240654	depression_Als_noukb_included	C	2861	rs80073311	unconditioned	0.00194211	0.929767	0.000118882	0.0569022	0.0112699	6.24398	OID30620	no_MHC	UKB
rs372369868	13	24929536	C1QTNF9	ENSG00000240654	depression_Als_noukb_included	C	2859	rs895423	unconditioned	7.06566e-06	0.92273	4.32535e-07	0.0564655	0.0207973	11.8603	OID30620	no_MHC	UKB
rs372369868	13	24929536	C1QTNF9	ENSG00000240654	depression_Als_noukb_included	C	2866	rs9511025	unconditioned	6.32952e-38	0.939697	3.87352e-39	0.0575045	0.00279847	85.653	OID30620	no_MHC	UKB
rs372369868	13	24929536	C1QTNF9	ENSG00000240654	depression_Als_noukb_included	C	2859	rs9511141	unconditioned	7.03872e-07	0.940253	4.30604e-08	0.057519	0.00222749	14.1667	OID30620	no_MHC	UKB
rs372369868	13	24929536	C1QTNF9	ENSG00000240654	depression_Als_noukb_included	C	2859	rs9511184	unconditioned	2.17077e-23	0.939691	1.32803e-24	0.0574853	0.00282402	52.1844	OID30620	no_MHC	UKB
rs372369868	13	24929536	C1QTNF9	ENSG00000240654	depression_Als_noukb_included	C	2864	rs9511390	unconditioned	1.74096e-17	0.932166	1.06554e-18	0.0570416	0.0107922	38.5895	OID30620	no_MHC	UKB
rs372369868	13	24929536	C1QTNF9	ENSG00000240654	depression_Als_noukb_included	C	2858	rs9551110	unconditioned	2.98931e-17	0.937778	1.82877e-18	0.0573656	0.00485596	38.0489	OID30620	no_MHC	UKB
rs372369868	13	24929536	C1QTNF9	ENSG00000240654	depression_Als_noukb_included	C	2860	rs9551111	unconditioned	0.000323552	0.939269	1.97948e-05	0.0574611	0.00292615	8.03615	OID30620	no_MHC	UKB
rs372369868	13	24929536	C1QTNF9	ENSG00000240654	depression_Als_noukb_included	C	2858	rs9553233	unconditioned	2.72272e-06	0.938243	1.66567e-07	0.0573941	0.00435999	12.8139	OID30620	no_MHC	UKB
rs372369868	13	24929536	C1QTNF9	ENSG00000240654	depression_Als_noukb_included	C	2861	rs9553264	unconditioned	0.00780994	0.928114	0.000477893	0.0567848	0.0068133	4.85236	OID30620	no_MHC	UKB
rs372369868	13	24929536	C1QTNF9	ENSG00000240654	depression_Als_noukb_included	C	2865	rs9553343	unconditioned	1.30001e-14	0.876726	7.9558e-16	0.0535843	0.0696897	31.9738	OID30620	no_MHC	UKB
rs372369868	13	24929536	C1QTNF9	ENSG00000240654	depression_Als_noukb_included	C	2859	rs9578719	unconditioned	8.47464e-32	0.938403	5.18466e-33	0.057406	0.00419095	71.5456	OID30620	no_MHC	UKB
rs372369868	13	24929536	C1QTNF9	ENSG00000240654	depression_Als_noukb_included	C	2975	rs9578755	unconditioned	4.63726e-32	0.939037	2.85568e-33	0.0578239	0.00313881	72.1486	OID30620	no_MHC	UKB
rs372369868	13	24929536	C1QTNF9	ENSG00000240654	depression_Als_ukb_included	C	3969	unconditioned	unconditioned	0	0.966507	0	0.030594	0.00289941	7112.95	OID30620	no_MHC	UKB
rs372369868	13	24929536	C1QTNF9	ENSG00000240654	depression_Als_ukb_included	C	2872	rs113495706	unconditioned	4.62803e-09	0.97333	1.10123e-10	0.0231566	0.00351327	19.1911	OID30620	no_MHC	UKB
rs372369868	13	24929536	C1QTNF9	ENSG00000240654	depression_Als_ukb_included	C	2873	rs116938563	unconditioned	0.00779561	0.964407	0.000185539	0.0229487	0.0046634	4.85419	OID30620	no_MHC	UKB
rs372369868	13	24929536	C1QTNF9	ENSG00000240654	depression_Als_ukb_included	C	2872	rs117089195	unconditioned	3.44751e-05	0.968146	8.20516e-07	0.0230333	0.00878582	10.2753	OID30620	no_MHC	UKB
rs372369868	13	24929536	C1QTNF9	ENSG00000240654	depression_Als_ukb_included	C	2889	rs12428599	unconditioned	0.00299492	0.97069	7.14209e-05	0.0231452	0.00309851	5.81084	OID30620	no_MHC	UKB
rs372369868	13	24929536	C1QTNF9	ENSG00000240654	depression_Als_ukb_included	C	2873	rs139144905	unconditioned	2.23529e-06	0.97286	5.3193e-08	0.0231471	0.0039903	13.0111	OID30620	no_MHC	UKB
rs372369868	13	24929536	C1QTNF9	ENSG00000240654	depression_Als_ukb_included	C	2872	rs139368253	unconditioned	0.00778847	0.959203	0.000185398	0.022823	0.0100004	4.85511	OID30620	no_MHC	UKB
rs372369868	13	24929536	C1QTNF9	ENSG00000240654	depression_Als_ukb_included	C	2872	rs142246103	unconditioned	1.42202e-06	0.968983	3.38432e-08	0.0230532	0.00796184	13.4634	OID30620	no_MHC	UKB
rs372369868	13	24929536	C1QTNF9	ENSG00000240654	depression_Als_ukb_included	C	2874	rs143364266	unconditioned	9.80919e-13	0.966765	2.336e-14	0.0230127	0.010222	27.6503	OID30620	no_MHC	UKB
rs372369868	13	24929536	C1QTNF9	ENSG00000240654	depression_Als_ukb_included	C	2895	rs145400213	unconditioned	2.6663e-08	0.974696	6.35404e-10	0.0232259	0.00207794	17.44	OID30620	no_MHC	UKB
rs372369868	13	24929536	C1QTNF9	ENSG00000240654	depression_Als_ukb_included	C	2871	rs148514373	unconditioned	0.00457533	0.968397	0.000108852	0.0230354	0.0038839	5.38708	OID30620	no_MHC	UKB
rs372369868	13	24929536	C1QTNF9	ENSG00000240654	depression_Als_ukb_included	C	2872	rs17080887	unconditioned	4.85926e-10	0.969165	1.15646e-11	0.0230575	0.00777722	21.445	OID30620	no_MHC	UKB
rs372369868	13	24929536	C1QTNF9	ENSG00000240654	depression_Als_ukb_included	C	2873	rs17398410	unconditioned	0.00572387	0.967491	0.000136223	0.0230218	0.00362745	5.16311	OID30620	no_MHC	UKB
rs372369868	13	24929536	C1QTNF9	ENSG00000240654	depression_Als_ukb_included	C	2872	rs187372955	unconditioned	0.00459888	0.965722	0.00010951	0.0229895	0.00658008	5.38194	OID30620	no_MHC	UKB
rs372369868	13	24929536	C1QTNF9	ENSG00000240654	depression_Als_ukb_included	C	2873	rs188764338	unconditioned	9.84389e-19	0.970863	2.34291e-20	0.0231012	0.00603596	41.4623	OID30620	no_MHC	UKB
rs372369868	13	24929536	C1QTNF9	ENSG00000240654	depression_Als_ukb_included	C	2879	rs192219743	unconditioned	8.70312e-08	0.959516	2.07192e-09	0.0228252	0.0176582	16.257	OID30620	no_MHC	UKB
rs372369868	13	24929536	C1QTNF9	ENSG00000240654	depression_Als_ukb_included	C	2877	rs1961993	unconditioned	3.27847e-07	0.973894	7.80551e-09	0.0231839	0.00292152	14.9307	OID30620	no_MHC	UKB
rs372369868	13	24929536	C1QTNF9	ENSG00000240654	depression_Als_ukb_included	C	3019	rs1965154	unconditioned	8.76104e-24	0.974743	2.10899e-25	0.0234625	0.00179458	53.0917	OID30620	no_MHC	UKB
rs372369868	13	24929536	C1QTNF9	ENSG00000240654	depression_Als_ukb_included	C	2873	rs2004641	unconditioned	0.00748009	0.96527	0.000178004	0.0229665	0.00410535	4.89551	OID30620	no_MHC	UKB
rs372369868	13	24929536	C1QTNF9	ENSG00000240654	depression_Als_ukb_included	C	2873	rs2005105	unconditioned	1.58701e-210	0.974728	3.77627e-212	0.0231915	0.00208021	483.081	OID30620	no_MHC	UKB
rs372369868	13	24929536	C1QTNF9	ENSG00000240654	depression_Als_ukb_included	C	2888	rs2039947	unconditioned	1.54784e-25	0.973471	3.68898e-27	0.0231974	0.00333129	57.1278	OID30620	no_MHC	UKB
rs372369868	13	24929536	C1QTNF9	ENSG00000240654	depression_Als_ukb_included	C	2895	rs2050880	unconditioned	2.81163e-55	0.973799	6.70779e-57	0.0232292	0.00297213	125.608	OID30620	no_MHC	UKB
rs372369868	13	24929536	C1QTNF9	ENSG00000240654	depression_Als_ukb_included	C	2898	rs2148232	unconditioned	8.23181e-82	0.97495	1.96288e-83	0.023246	0.00180364	186.704	OID30620	no_MHC	UKB
rs372369868	13	24929536	C1QTNF9	ENSG00000240654	depression_Als_ukb_included	C	2878	rs2793490	unconditioned	2.35065e-05	0.973962	5.59697e-07	0.0231875	0.00282669	10.6582	OID30620	no_MHC	UKB
rs372369868	13	24929536	C1QTNF9	ENSG00000240654	depression_Als_ukb_included	C	2872	rs2793491	unconditioned	1.50772e-05	0.974203	3.58744e-07	0.0231774	0.00260412	11.1023	OID30620	no_MHC	UKB
rs372369868	13	24929536	C1QTNF9	ENSG00000240654	depression_Als_ukb_included	C	2880	rs28539604	unconditioned	3.74994e-05	0.973818	8.9315e-07	0.0231911	0.00295206	10.1912	OID30620	no_MHC	UKB
rs372369868	13	24929536	C1QTNF9	ENSG00000240654	depression_Als_ukb_included	C	2908	rs28619413	unconditioned	0.000742125	0.972903	1.77332e-05	0.0232446	0.00309204	7.20599	OID30620	no_MHC	UKB
rs372369868	13	24929536	C1QTNF9	ENSG00000240654	depression_Als_ukb_included	C	2873	rs35629689	unconditioned	0.000689704	0.967959	1.64211e-05	0.0230377	0.0082973	7.27925	OID30620	no_MHC	UKB
rs372369868	13	24929536	C1QTNF9	ENSG00000240654	depression_Als_ukb_included	C	2886	rs3978791	unconditioned	1.19229e-05	0.969903	2.83956e-07	0.0230923	0.00699287	11.3371	OID30620	no_MHC	UKB
rs372369868	13	24929536	C1QTNF9	ENSG00000240654	depression_Als_ukb_included	C	2880	rs4583077	unconditioned	2.08356e-16	0.971111	4.96153e-18	0.023119	0.00576996	36.1073	OID30620	no_MHC	UKB
rs372369868	13	24929536	C1QTNF9	ENSG00000240654	depression_Als_ukb_included	C	2873	rs4770672	unconditioned	0.00244699	0.970447	5.82304e-05	0.0230895	0.00395815	6.0129	OID30620	no_MHC	UKB
rs372369868	13	24929536	C1QTNF9	ENSG00000240654	depression_Als_ukb_included	C	2874	rs61693196	unconditioned	2.11302e-40	0.973047	5.02818e-42	0.023151	0.00380161	91.3553	OID30620	no_MHC	UKB
rs372369868	13	24929536	C1QTNF9	ENSG00000240654	depression_Als_ukb_included	C	2969	rs61948395	unconditioned	4.20616e-07	0.974027	1.00992e-08	0.0233844	0.00258865	14.6815	OID30620	no_MHC	UKB
rs372369868	13	24929536	C1QTNF9	ENSG00000240654	depression_Als_ukb_included	C	2872	rs6583	unconditioned	2.33795e-23	0.973927	5.56294e-25	0.0231708	0.00290242	52.1102	OID30620	no_MHC	UKB
rs372369868	13	24929536	C1QTNF9	ENSG00000240654	depression_Als_ukb_included	C	2897	rs727113	unconditioned	4.04744e-15	0.974637	9.64888e-17	0.0232327	0.00213074	33.1407	OID30620	no_MHC	UKB
rs372369868	13	24929536	C1QTNF9	ENSG00000240654	depression_Als_ukb_included	C	2896	rs73156408	unconditioned	5.03314e-17	0.97306	1.20011e-18	0.023198	0.0037419	37.5279	OID30620	no_MHC	UKB
rs372369868	13	24929536	C1QTNF9	ENSG00000240654	depression_Als_ukb_included	C	2872	rs73170359	unconditioned	5.31658e-33	0.973841	1.26504e-34	0.0231688	0.00299007	74.3145	OID30620	no_MHC	UKB
rs372369868	13	24929536	C1QTNF9	ENSG00000240654	depression_Als_ukb_included	C	2871	rs7317337	unconditioned	2.92666e-05	0.914734	6.96285e-07	0.021699	0.0635375	10.4391	OID30620	no_MHC	UKB
rs372369868	13	24929536	C1QTNF9	ENSG00000240654	depression_Als_ukb_included	C	2877	rs7318811	unconditioned	2.36913e-86	0.975018	5.63901e-88	0.0232056	0.00177616	197.16	OID30620	no_MHC	UKB
rs372369868	13	24929536	C1QTNF9	ENSG00000240654	depression_Als_ukb_included	C	2874	rs7322219	unconditioned	7.79625e-46	0.97479	1.85523e-47	0.0231946	0.00201588	103.865	OID30620	no_MHC	UKB
rs372369868	13	24929536	C1QTNF9	ENSG00000240654	depression_Als_ukb_included	C	2928	rs7334824	unconditioned	3.87893e-27	0.97283	9.31869e-29	0.0233673	0.00380226	60.8142	OID30620	no_MHC	UKB
rs372369868	13	24929536	C1QTNF9	ENSG00000240654	depression_Als_ukb_included	C	2872	rs7337954	unconditioned	1.32944e-12	0.974253	3.16323e-14	0.0231786	0.00256804	27.3463	OID30620	no_MHC	UKB
rs372369868	13	24929536	C1QTNF9	ENSG00000240654	depression_Als_ukb_included	C	2896	rs74918847	unconditioned	1.88862e-69	0.97422	4.50555e-71	0.0232387	0.00254152	158.243	OID30620	no_MHC	UKB
rs372369868	13	24929536	C1QTNF9	ENSG00000240654	depression_Als_ukb_included	C	2897	rs75593725	unconditioned	3.17265e-09	0.816888	7.62552e-11	0.0194704	0.163642	19.5687	OID30620	no_MHC	UKB
rs372369868	13	24929536	C1QTNF9	ENSG00000240654	depression_Als_ukb_included	C	2872	rs75811119	unconditioned	6.96055e-14	0.972388	1.65631e-15	0.0231342	0.00447744	30.2959	OID30620	no_MHC	UKB
rs372369868	13	24929536	C1QTNF9	ENSG00000240654	depression_Als_ukb_included	C	2880	rs77196499	unconditioned	1.93555e-37	0.972733	4.60877e-39	0.0231578	0.00410876	84.5353	OID30620	no_MHC	UKB
rs372369868	13	24929536	C1QTNF9	ENSG00000240654	depression_Als_ukb_included	C	2876	rs7981211	unconditioned	0.00168279	0.97054	4.00608e-05	0.0231002	0.00463662	6.3873	OID30620	no_MHC	UKB
rs372369868	13	24929536	C1QTNF9	ENSG00000240654	depression_Als_ukb_included	C	2906	rs7981389	unconditioned	2.5966e-16	0.974941	6.19274e-18	0.02325	0.00180865	35.8872	OID30620	no_MHC	UKB
rs372369868	13	24929536	C1QTNF9	ENSG00000240654	depression_Als_ukb_included	C	2976	rs7982575	unconditioned	1.39994e-64	0.973257	3.35739e-66	0.0233377	0.00340582	147.029	OID30620	no_MHC	UKB
rs372369868	13	24929536	C1QTNF9	ENSG00000240654	depression_Als_ukb_included	C	2876	rs7990379	unconditioned	1.48397e-13	0.967811	3.53371e-15	0.0230368	0.00915228	29.5389	OID30620	no_MHC	UKB
rs372369868	13	24929536	C1QTNF9	ENSG00000240654	depression_Als_ukb_included	C	2871	rs7992400	unconditioned	0.0194688	0.953379	0.000463185	0.022678	0.00401071	3.93894	OID30620	no_MHC	UKB
rs372369868	13	24929536	C1QTNF9	ENSG00000240654	depression_Als_ukb_included	C	2902	rs7995834	unconditioned	0.0152276	0.956556	0.000363068	0.0228019	0.00505168	4.18464	OID30620	no_MHC	UKB
rs372369868	13	24929536	C1QTNF9	ENSG00000240654	depression_Als_ukb_included	C	2871	rs8002744	unconditioned	9.76047e-20	0.974981	2.32213e-21	0.0231941	0.00182501	43.7734	OID30620	no_MHC	UKB
rs372369868	13	24929536	C1QTNF9	ENSG00000240654	depression_Als_ukb_included	C	2875	rs80073311	unconditioned	0.00205275	0.967258	4.88808e-05	0.023025	0.00761562	6.18857	OID30620	no_MHC	UKB
rs372369868	13	24929536	C1QTNF9	ENSG00000240654	depression_Als_ukb_included	C	2873	rs895423	unconditioned	7.44734e-06	0.972652	1.77245e-07	0.0231447	0.00419535	11.8077	OID30620	no_MHC	UKB
rs372369868	13	24929536	C1QTNF9	ENSG00000240654	depression_Als_ukb_included	C	2880	rs9511025	unconditioned	6.56597e-38	0.974939	1.56324e-39	0.0232097	0.00185175	85.6163	OID30620	no_MHC	UKB
rs372369868	13	24929536	C1QTNF9	ENSG00000240654	depression_Als_ukb_included	C	2873	rs9511141	unconditioned	7.29353e-07	0.974523	1.73557e-08	0.0231875	0.00228835	14.1311	OID30620	no_MHC	UKB
rs372369868	13	24929536	C1QTNF9	ENSG00000240654	depression_Als_ukb_included	C	2873	rs9511184	unconditioned	2.25145e-23	0.974761	5.3574e-25	0.0231927	0.00204636	52.1479	OID30620	no_MHC	UKB
rs372369868	13	24929536	C1QTNF9	ENSG00000240654	depression_Als_ukb_included	C	2878	rs9511390	unconditioned	1.7817e-17	0.952973	4.24548e-19	0.0226834	0.0243433	38.5664	OID30620	no_MHC	UKB
rs372369868	13	24929536	C1QTNF9	ENSG00000240654	depression_Als_ukb_included	C	2872	rs9551110	unconditioned	3.10431e-17	0.973984	7.38641e-19	0.0231722	0.002844	38.0112	OID30620	no_MHC	UKB
rs372369868	13	24929536	C1QTNF9	ENSG00000240654	depression_Als_ukb_included	C	2874	rs9551111	unconditioned	0.000345547	0.974552	8.2229e-06	0.0231892	0.00190544	7.97038	OID30620	no_MHC	UKB
rs372369868	13	24929536	C1QTNF9	ENSG00000240654	depression_Als_ukb_included	C	2872	rs9553233	unconditioned	2.82865e-06	0.974973	6.7302e-08	0.0231957	0.00182872	12.7757	OID30620	no_MHC	UKB
rs372369868	13	24929536	C1QTNF9	ENSG00000240654	depression_Als_ukb_included	C	2875	rs9553264	unconditioned	0.00881336	0.963896	0.000209762	0.022937	0.00414434	4.73149	OID30620	no_MHC	UKB
rs372369868	13	24929536	C1QTNF9	ENSG00000240654	depression_Als_ukb_included	C	2879	rs9553343	unconditioned	1.43864e-14	0.969993	3.42493e-16	0.0230854	0.00692208	31.8725	OID30620	no_MHC	UKB
rs372369868	13	24929536	C1QTNF9	ENSG00000240654	depression_Als_ukb_included	C	2873	rs9578719	unconditioned	8.80149e-32	0.974563	2.09433e-33	0.0231876	0.00224939	71.5078	OID30620	no_MHC	UKB
rs372369868	13	24929536	C1QTNF9	ENSG00000240654	depression_Als_ukb_included	C	2988	rs9578755	unconditioned	4.79669e-32	0.971305	1.1689e-33	0.0236646	0.0050299	72.1148	OID30620	no_MHC	UKB
rs372369868	13	24929536	C1QTNF9	ENSG00000240654	schizophrenia	C	4026	unconditioned	unconditioned	0	0.916026	0	0.0789263	0.00504734	7113.02	OID30620	no_MHC	UKB
rs372369868	13	24929536	C1QTNF9	ENSG00000240654	schizophrenia	C	2898	rs113495706	unconditioned	4.3416e-09	0.912986	2.56647e-10	0.0539366	0.0330774	19.255	OID30620	no_MHC	UKB
rs372369868	13	24929536	C1QTNF9	ENSG00000240654	schizophrenia	C	2899	rs116938563	unconditioned	0.00731442	0.916087	0.000432525	0.0541491	0.0220174	4.91791	OID30620	no_MHC	UKB
rs372369868	13	24929536	C1QTNF9	ENSG00000240654	schizophrenia	C	2898	rs117089195	unconditioned	3.27869e-05	0.925707	1.93765e-06	0.0546882	0.0195698	10.3255	OID30620	no_MHC	UKB
rs372369868	13	24929536	C1QTNF9	ENSG00000240654	schizophrenia	C	2915	rs12428599	unconditioned	0.000925196	0.918782	5.48565e-05	0.0544504	0.0257875	6.9855	OID30620	no_MHC	UKB
rs372369868	13	24929536	C1QTNF9	ENSG00000240654	schizophrenia	C	2899	rs139144905	unconditioned	2.15093e-06	0.936052	1.27103e-07	0.0553046	0.00864092	13.0496	OID30620	no_MHC	UKB
rs372369868	13	24929536	C1QTNF9	ENSG00000240654	schizophrenia	C	2898	rs139368253	unconditioned	0.0069626	0.921262	0.000411419	0.0544203	0.0169438	4.9672	OID30620	no_MHC	UKB
rs372369868	13	24929536	C1QTNF9	ENSG00000240654	schizophrenia	C	2898	rs142246103	unconditioned	1.32788e-06	0.905143	7.8508e-08	0.0534733	0.0413826	13.5319	OID30620	no_MHC	UKB
rs372369868	13	24929536	C1QTNF9	ENSG00000240654	schizophrenia	C	2900	rs143364266	unconditioned	9.37677e-13	0.924783	5.55258e-14	0.0547417	0.0204753	27.6954	OID30620	no_MHC	UKB
rs372369868	13	24929536	C1QTNF9	ENSG00000240654	schizophrenia	C	2921	rs145400213	unconditioned	2.5603e-08	0.935755	1.51582e-09	0.0553923	0.00885288	17.4806	OID30620	no_MHC	UKB
rs372369868	13	24929536	C1QTNF9	ENSG00000240654	schizophrenia	C	2898	rs148514373	unconditioned	2.9591e-08	0.928515	1.74868e-09	0.0548541	0.0166307	17.3358	OID30620	no_MHC	UKB
rs372369868	13	24929536	C1QTNF9	ENSG00000240654	schizophrenia	C	2898	rs17080887	unconditioned	4.64113e-10	0.926055	2.74281e-11	0.0547087	0.019236	21.4909	OID30620	no_MHC	UKB
rs372369868	13	24929536	C1QTNF9	ENSG00000240654	schizophrenia	C	2899	rs17398410	unconditioned	0.00539879	0.914619	0.000319057	0.0540263	0.0256366	5.22158	OID30620	no_MHC	UKB
rs372369868	13	24929536	C1QTNF9	ENSG00000240654	schizophrenia	C	2898	rs187372955	unconditioned	0.00413078	0.904907	0.000244437	0.0535102	0.0372076	5.48929	OID30620	no_MHC	UKB
rs372369868	13	24929536	C1QTNF9	ENSG00000240654	schizophrenia	C	2899	rs188764338	unconditioned	9.1332e-19	0.901387	5.40232e-20	0.053272	0.045341	41.5372	OID30620	no_MHC	UKB
rs372369868	13	24929536	C1QTNF9	ENSG00000240654	schizophrenia	C	2905	rs192219743	unconditioned	8.44647e-08	0.931186	4.99473e-09	0.055051	0.0137628	16.2869	OID30620	no_MHC	UKB
rs372369868	13	24929536	C1QTNF9	ENSG00000240654	schizophrenia	C	2903	rs1961993	unconditioned	3.16253e-07	0.939303	1.86947e-08	0.0555198	0.00517641	14.9667	OID30620	no_MHC	UKB
rs372369868	13	24929536	C1QTNF9	ENSG00000240654	schizophrenia	C	3053	rs1965154	unconditioned	8.36194e-24	0.930135	5.03274e-25	0.0559675	0.0138972	53.1384	OID30620	no_MHC	UKB
rs372369868	13	24929536	C1QTNF9	ENSG00000240654	schizophrenia	C	2899	rs2004641	unconditioned	0.00664576	0.915178	0.000392873	0.0540783	0.023705	5.01378	OID30620	no_MHC	UKB
rs372369868	13	24929536	C1QTNF9	ENSG00000240654	schizophrenia	C	2899	rs2005105	unconditioned	1.5064e-210	0.925931	8.90337e-212	0.0547066	0.0193623	483.133	OID30620	no_MHC	UKB
rs372369868	13	24929536	C1QTNF9	ENSG00000240654	schizophrenia	C	2914	rs2039947	unconditioned	1.47126e-25	0.925507	8.72147e-27	0.0548433	0.0196501	57.1785	OID30620	no_MHC	UKB
rs372369868	13	24929536	C1QTNF9	ENSG00000240654	schizophrenia	C	2921	rs2050880	unconditioned	2.71081e-55	0.938886	1.60548e-56	0.0556001	0.00551374	125.645	OID30620	no_MHC	UKB
rs372369868	13	24929536	C1QTNF9	ENSG00000240654	schizophrenia	C	2925	rs2148232	unconditioned	7.91171e-82	0.937155	4.69016e-83	0.0555484	0.0072968	186.744	OID30620	no_MHC	UKB
rs372369868	13	24929536	C1QTNF9	ENSG00000240654	schizophrenia	C	2904	rs2793490	unconditioned	2.26298e-05	0.937488	1.33806e-06	0.0554249	0.00706305	10.6962	OID30620	no_MHC	UKB
rs372369868	13	24929536	C1QTNF9	ENSG00000240654	schizophrenia	C	2898	rs2793491	unconditioned	1.44876e-05	0.935935	8.56024e-07	0.0552924	0.0087576	11.1422	OID30620	no_MHC	UKB
rs372369868	13	24929536	C1QTNF9	ENSG00000240654	schizophrenia	C	2906	rs28539604	unconditioned	3.58092e-05	0.931189	2.11789e-06	0.0550602	0.0137126	10.2373	OID30620	no_MHC	UKB
rs372369868	13	24929536	C1QTNF9	ENSG00000240654	schizophrenia	C	2934	rs28619413	unconditioned	0.000708799	0.930134	4.20647e-05	0.0551863	0.0139285	7.25194	OID30620	no_MHC	UKB
rs372369868	13	24929536	C1QTNF9	ENSG00000240654	schizophrenia	C	2899	rs35629689	unconditioned	0.000659919	0.933274	3.90008e-05	0.0551451	0.0108821	7.32339	OID30620	no_MHC	UKB
rs372369868	13	24929536	C1QTNF9	ENSG00000240654	schizophrenia	C	2912	rs3978791	unconditioned	1.1458e-05	0.931677	6.77817e-07	0.0551019	0.013209	11.3768	OID30620	no_MHC	UKB
rs372369868	13	24929536	C1QTNF9	ENSG00000240654	schizophrenia	C	2906	rs4583077	unconditioned	2.00774e-16	0.935776	1.18735e-17	0.0553314	0.00889255	36.1443	OID30620	no_MHC	UKB
rs372369868	13	24929536	C1QTNF9	ENSG00000240654	schizophrenia	C	2899	rs4770672	unconditioned	0.00226195	0.91989	0.0001337	0.0543498	0.0233648	6.09153	OID30620	no_MHC	UKB
rs372369868	13	24929536	C1QTNF9	ENSG00000240654	schizophrenia	C	2900	rs61693196	unconditioned	2.03937e-40	0.939066	1.20513e-41	0.0554867	0.00544772	91.3908	OID30620	no_MHC	UKB
rs372369868	13	24929536	C1QTNF9	ENSG00000240654	schizophrenia	C	2995	rs61948395	unconditioned	4.03064e-07	0.933217	2.41092e-08	0.0558093	0.0109732	14.7242	OID30620	no_MHC	UKB
rs372369868	13	24929536	C1QTNF9	ENSG00000240654	schizophrenia	C	2898	rs6583	unconditioned	2.25438e-23	0.938952	1.33196e-24	0.0554707	0.00557699	52.1466	OID30620	no_MHC	UKB
rs372369868	13	24929536	C1QTNF9	ENSG00000240654	schizophrenia	C	2923	rs727113	unconditioned	3.90105e-15	0.93919	2.30972e-16	0.0556021	0.00520785	33.1775	OID30620	no_MHC	UKB
rs372369868	13	24929536	C1QTNF9	ENSG00000240654	schizophrenia	C	2922	rs73156408	unconditioned	4.84795e-17	0.937159	2.87098e-18	0.0554917	0.00734962	37.5654	OID30620	no_MHC	UKB
rs372369868	13	24929536	C1QTNF9	ENSG00000240654	schizophrenia	C	2898	rs73170359	unconditioned	5.00404e-33	0.916591	2.95784e-34	0.0541496	0.0292598	74.3751	OID30620	no_MHC	UKB
rs372369868	13	24929536	C1QTNF9	ENSG00000240654	schizophrenia	C	2897	rs7317337	unconditioned	3.00636e-05	0.939514	1.77608e-06	0.0554989	0.00495568	10.4122	OID30620	no_MHC	UKB
rs372369868	13	24929536	C1QTNF9	ENSG00000240654	schizophrenia	C	2903	rs7318811	unconditioned	2.25667e-86	0.928857	1.33531e-87	0.0549457	0.0161973	197.208	OID30620	no_MHC	UKB
rs372369868	13	24929536	C1QTNF9	ENSG00000240654	schizophrenia	C	2900	rs7322219	unconditioned	7.51284e-46	0.939303	4.43957e-47	0.0555012	0.00519612	103.902	OID30620	no_MHC	UKB
rs372369868	13	24929536	C1QTNF9	ENSG00000240654	schizophrenia	C	2954	rs7334824	unconditioned	3.72419e-27	0.933916	2.22107e-28	0.0556874	0.0103962	60.8549	OID30620	no_MHC	UKB
rs372369868	13	24929536	C1QTNF9	ENSG00000240654	schizophrenia	C	2898	rs7337954	unconditioned	1.28311e-12	0.940095	7.58084e-14	0.0555382	0.0043668	27.3817	OID30620	no_MHC	UKB
rs372369868	13	24929536	C1QTNF9	ENSG00000240654	schizophrenia	C	2922	rs74918847	unconditioned	1.81918e-69	0.938449	1.0775e-70	0.0555785	0.0059723	158.28	OID30620	no_MHC	UKB
rs372369868	13	24929536	C1QTNF9	ENSG00000240654	schizophrenia	C	2923	rs75593725	unconditioned	3.59347e-09	0.925438	2.12898e-10	0.0548084	0.0197539	19.4441	OID30620	no_MHC	UKB
rs372369868	13	24929536	C1QTNF9	ENSG00000240654	schizophrenia	C	2898	rs75811119	unconditioned	6.69896e-14	0.935891	3.95819e-15	0.0552898	0.0088195	30.3342	OID30620	no_MHC	UKB
rs372369868	13	24929536	C1QTNF9	ENSG00000240654	schizophrenia	C	2906	rs77196499	unconditioned	1.85566e-37	0.933271	1.09753e-38	0.0551866	0.0115419	84.5774	OID30620	no_MHC	UKB
rs372369868	13	24929536	C1QTNF9	ENSG00000240654	schizophrenia	C	2902	rs7981211	unconditioned	0.00219945	0.919854	0.000130129	0.0543991	0.023417	6.11955	OID30620	no_MHC	UKB
rs372369868	13	24929536	C1QTNF9	ENSG00000240654	schizophrenia	C	2932	rs7981389	unconditioned	2.50255e-16	0.939443	1.48308e-17	0.0556689	0.00488801	35.9241	OID30620	no_MHC	UKB
rs372369868	13	24929536	C1QTNF9	ENSG00000240654	schizophrenia	C	3002	rs7982575	unconditioned	1.34666e-64	0.936288	8.03474e-66	0.055855	0.00785664	147.068	OID30620	no_MHC	UKB
rs372369868	13	24929536	C1QTNF9	ENSG00000240654	schizophrenia	C	2902	rs7990379	unconditioned	1.44115e-13	0.939697	8.51804e-15	0.055537	0.0047657	29.5682	OID30620	no_MHC	UKB
rs372369868	13	24929536	C1QTNF9	ENSG00000240654	schizophrenia	C	2897	rs7992400	unconditioned	0.0181398	0.897793	0.00107165	0.0530091	0.0299866	4.00965	OID30620	no_MHC	UKB
rs372369868	13	24929536	C1QTNF9	ENSG00000240654	schizophrenia	C	2928	rs7995834	unconditioned	0.0172078	0.903532	0.00101943	0.0535027	0.024738	4.06239	OID30620	no_MHC	UKB
rs372369868	13	24929536	C1QTNF9	ENSG00000240654	schizophrenia	C	2897	rs8002744	unconditioned	9.41346e-20	0.940139	5.56121e-21	0.0555364	0.0043245	43.8096	OID30620	no_MHC	UKB
rs372369868	13	24929536	C1QTNF9	ENSG00000240654	schizophrenia	C	2901	rs80073311	unconditioned	0.00193373	0.91869	0.000114365	0.0543087	0.024953	6.24831	OID30620	no_MHC	UKB
rs372369868	13	24929536	C1QTNF9	ENSG00000240654	schizophrenia	C	2899	rs895423	unconditioned	7.05785e-06	0.921547	4.17325e-07	0.0544663	0.0239795	11.8614	OID30620	no_MHC	UKB
rs372369868	13	24929536	C1QTNF9	ENSG00000240654	schizophrenia	C	2906	rs9511025	unconditioned	6.33225e-38	0.940112	3.74357e-39	0.0555743	0.00431339	85.6526	OID30620	no_MHC	UKB
rs372369868	13	24929536	C1QTNF9	ENSG00000240654	schizophrenia	C	2899	rs9511141	unconditioned	7.01439e-07	0.937016	4.14546e-08	0.0553695	0.00761376	14.1701	OID30620	no_MHC	UKB
rs372369868	13	24929536	C1QTNF9	ENSG00000240654	schizophrenia	C	2899	rs9511184	unconditioned	2.14313e-23	0.927733	1.26681e-24	0.054821	0.017446	52.1972	OID30620	no_MHC	UKB
rs372369868	13	24929536	C1QTNF9	ENSG00000240654	schizophrenia	C	2904	rs9511390	unconditioned	1.73264e-17	0.927639	1.02467e-18	0.0548424	0.0175184	38.5943	OID30620	no_MHC	UKB
rs372369868	13	24929536	C1QTNF9	ENSG00000240654	schizophrenia	C	2898	rs9551110	unconditioned	2.98321e-17	0.935874	1.76268e-18	0.0552888	0.00883706	38.0509	OID30620	no_MHC	UKB
rs372369868	13	24929536	C1QTNF9	ENSG00000240654	schizophrenia	C	2900	rs9551111	unconditioned	0.000311355	0.934652	1.84005e-05	0.0552265	0.00979122	8.07458	OID30620	no_MHC	UKB
rs372369868	13	24929536	C1QTNF9	ENSG00000240654	schizophrenia	C	2898	rs9553233	unconditioned	2.72708e-06	0.939739	1.61122e-07	0.0555171	0.00474059	12.8123	OID30620	no_MHC	UKB
rs372369868	13	24929536	C1QTNF9	ENSG00000240654	schizophrenia	C	2901	rs9553264	unconditioned	0.00789704	0.923059	0.000466724	0.0545398	0.0140371	4.84127	OID30620	no_MHC	UKB
rs372369868	13	24929536	C1QTNF9	ENSG00000240654	schizophrenia	C	2905	rs9553343	unconditioned	1.3814e-14	0.931606	8.1688e-16	0.0550763	0.0133175	31.9131	OID30620	no_MHC	UKB
rs372369868	13	24929536	C1QTNF9	ENSG00000240654	schizophrenia	C	2899	rs9578719	unconditioned	8.42529e-32	0.932937	4.97898e-33	0.0551206	0.0119424	71.5515	OID30620	no_MHC	UKB
rs372369868	13	24929536	C1QTNF9	ENSG00000240654	schizophrenia	C	3016	rs9578755	unconditioned	4.61013e-32	0.933543	2.78657e-33	0.0564174	0.0100391	72.1545	OID30620	no_MHC	UKB
rs75574535	13	25028763	C1QTNF9	ENSG00000240654	adhd	C	3693	unconditioned	unconditioned	0	0.913718	0	0.0805092	0.00577261	7112.96	OID30620	no_MHC	UKB
rs75574535	13	25028763	C1QTNF9	ENSG00000240654	adhd	C	2792	rs113495706	unconditioned	8.35177e-09	0.926499	5.13928e-10	0.0569958	0.0165048	18.6008	OID30620	no_MHC	UKB
rs75574535	13	25028763	C1QTNF9	ENSG00000240654	adhd	C	2794	rs116938563	unconditioned	0.00624158	0.919501	0.000384416	0.0566144	0.0172591	5.07652	OID30620	no_MHC	UKB
rs75574535	13	25028763	C1QTNF9	ENSG00000240654	adhd	C	2792	rs117089195	unconditioned	7.24993e-07	0.920442	4.46177e-08	0.0566232	0.0229343	14.1371	OID30620	no_MHC	UKB
rs75574535	13	25028763	C1QTNF9	ENSG00000240654	adhd	C	2793	rs139144905	unconditioned	1.85414e-06	0.934127	1.14108e-07	0.0574797	0.00839135	13.1981	OID30620	no_MHC	UKB
rs75574535	13	25028763	C1QTNF9	ENSG00000240654	adhd	C	2791	rs142246103	unconditioned	0.00784462	0.919552	0.00048258	0.0565529	0.0155678	4.84793	OID30620	no_MHC	UKB
rs75574535	13	25028763	C1QTNF9	ENSG00000240654	adhd	C	2793	rs143364266	unconditioned	2.87266e-06	0.930336	1.76753e-07	0.0572306	0.0124307	12.7603	OID30620	no_MHC	UKB
rs75574535	13	25028763	C1QTNF9	ENSG00000240654	adhd	C	2818	rs145400213	unconditioned	1.7963e-07	0.932358	1.11354e-08	0.0577879	0.00985347	15.5324	OID30620	no_MHC	UKB
rs75574535	13	25028763	C1QTNF9	ENSG00000240654	adhd	C	2794	rs148514373	unconditioned	6.47467e-09	0.92632	3.98568e-10	0.0570058	0.0166738	18.8554	OID30620	no_MHC	UKB
rs75574535	13	25028763	C1QTNF9	ENSG00000240654	adhd	C	2792	rs17080887	unconditioned	2.45654e-11	0.912211	1.51205e-12	0.0561168	0.0316725	24.4297	OID30620	no_MHC	UKB
rs75574535	13	25028763	C1QTNF9	ENSG00000240654	adhd	C	2792	rs187372955	unconditioned	0.0142984	0.915008	0.000879957	0.0562981	0.0135153	4.24761	OID30620	no_MHC	UKB
rs75574535	13	25028763	C1QTNF9	ENSG00000240654	adhd	C	2794	rs188764338	unconditioned	3.06395e-19	0.916873	1.88642e-20	0.0564235	0.0267032	42.6294	OID30620	no_MHC	UKB
rs75574535	13	25028763	C1QTNF9	ENSG00000240654	adhd	C	2794	rs189430601	unconditioned	0.0125313	0.916689	0.000771374	0.0564141	0.0135941	4.37953	OID30620	no_MHC	UKB
rs75574535	13	25028763	C1QTNF9	ENSG00000240654	adhd	C	2799	rs192219743	unconditioned	7.50678e-07	0.925947	4.64003e-08	0.0572171	0.0168355	14.1023	OID30620	no_MHC	UKB
rs75574535	13	25028763	C1QTNF9	ENSG00000240654	adhd	C	2794	rs1961993	unconditioned	1.82827e-08	0.936441	1.1255e-09	0.0576424	0.00591621	17.8173	OID30620	no_MHC	UKB
rs75574535	13	25028763	C1QTNF9	ENSG00000240654	adhd	C	2951	rs1965154	unconditioned	6.43053e-19	0.933804	4.17427e-20	0.0606108	0.0055847	41.8881	OID30620	no_MHC	UKB
rs75574535	13	25028763	C1QTNF9	ENSG00000240654	adhd	C	2794	rs2004641	unconditioned	0.00139682	0.924656	8.59879e-05	0.0569046	0.0169563	6.57356	OID30620	no_MHC	UKB
rs75574535	13	25028763	C1QTNF9	ENSG00000240654	adhd	C	2800	rs2005105	unconditioned	2.53404e-206	0.870455	1.57131e-207	0.0538995	0.0756452	473.403	OID30620	no_MHC	UKB
rs75574535	13	25028763	C1QTNF9	ENSG00000240654	adhd	C	2803	rs2039947	unconditioned	3.18275e-28	0.93184	1.96405e-29	0.0574926	0.010667	63.3146	OID30620	no_MHC	UKB
rs75574535	13	25028763	C1QTNF9	ENSG00000240654	adhd	C	2816	rs2050880	unconditioned	6.1342e-53	0.933874	3.78739e-54	0.0576509	0.00847534	120.223	OID30620	no_MHC	UKB
rs75574535	13	25028763	C1QTNF9	ENSG00000240654	adhd	C	2820	rs2148232	unconditioned	1.18658e-76	0.929095	7.37071e-78	0.0576996	0.0132057	174.825	OID30620	no_MHC	UKB
rs75574535	13	25028763	C1QTNF9	ENSG00000240654	adhd	C	2799	rs2793490	unconditioned	2.39067e-06	0.93211	1.47258e-07	0.0574047	0.0104829	12.9439	OID30620	no_MHC	UKB
rs75574535	13	25028763	C1QTNF9	ENSG00000240654	adhd	C	2792	rs2793491	unconditioned	8.77933e-09	0.936945	5.40132e-10	0.0576384	0.00541627	18.5509	OID30620	no_MHC	UKB
rs75574535	13	25028763	C1QTNF9	ENSG00000240654	adhd	C	2809	rs28539604	unconditioned	3.50755e-07	0.88685	2.19973e-08	0.0555605	0.0575892	14.8632	OID30620	no_MHC	UKB
rs75574535	13	25028763	C1QTNF9	ENSG00000240654	adhd	C	2830	rs28619413	unconditioned	1.45933e-07	0.736144	9.36788e-09	0.0470385	0.216817	15.7401	OID30620	no_MHC	UKB
rs75574535	13	25028763	C1QTNF9	ENSG00000240654	adhd	C	2806	rs3978791	unconditioned	0.00659666	0.921249	0.000407485	0.0568919	0.0148552	5.02119	OID30620	no_MHC	UKB
rs75574535	13	25028763	C1QTNF9	ENSG00000240654	adhd	C	2803	rs4583077	unconditioned	1.0191e-17	0.920375	6.29733e-19	0.0568499	0.0227749	39.125	OID30620	no_MHC	UKB
rs75574535	13	25028763	C1QTNF9	ENSG00000240654	adhd	C	2792	rs4770672	unconditioned	0.00253258	0.925937	0.000155834	0.0569601	0.014414	5.97852	OID30620	no_MHC	UKB
rs75574535	13	25028763	C1QTNF9	ENSG00000240654	adhd	C	2799	rs60362837	unconditioned	0.00839753	0.90705	0.000519211	0.056054	0.0279798	4.77982	OID30620	no_MHC	UKB
rs75574535	13	25028763	C1QTNF9	ENSG00000240654	adhd	C	2796	rs61693196	unconditioned	1.50222e-38	0.85555	9.25369e-40	0.0526103	0.0918393	87.0913	OID30620	no_MHC	UKB
rs75574535	13	25028763	C1QTNF9	ENSG00000240654	adhd	C	2957	rs61948395	unconditioned	1.92827e-24	0.930797	1.27404e-25	0.0614915	0.00771156	54.6054	OID30620	no_MHC	UKB
rs75574535	13	25028763	C1QTNF9	ENSG00000240654	adhd	C	2793	rs6583	unconditioned	1.22156e-05	0.858795	7.51874e-07	0.0527708	0.0884215	11.3128	OID30620	no_MHC	UKB
rs75574535	13	25028763	C1QTNF9	ENSG00000240654	adhd	C	2817	rs727113	unconditioned	2.90366e-16	0.937278	1.79006e-17	0.0577767	0.0049458	35.7754	OID30620	no_MHC	UKB
rs75574535	13	25028763	C1QTNF9	ENSG00000240654	adhd	C	2812	rs73156408	unconditioned	4.78109e-19	0.864655	2.97015e-20	0.0536332	0.0817119	42.1844	OID30620	no_MHC	UKB
rs75574535	13	25028763	C1QTNF9	ENSG00000240654	adhd	C	2792	rs73170359	unconditioned	4.33474e-10	0.712614	2.66731e-11	0.0436058	0.24378	21.5592	OID30620	no_MHC	UKB
rs75574535	13	25028763	C1QTNF9	ENSG00000240654	adhd	C	2799	rs7318811	unconditioned	1.51323e-89	0.895934	9.35049e-91	0.0553124	0.0487535	204.516	OID30620	no_MHC	UKB
rs75574535	13	25028763	C1QTNF9	ENSG00000240654	adhd	C	2796	rs7322219	unconditioned	3.29502e-48	0.908043	2.03052e-49	0.0559211	0.0360359	109.332	OID30620	no_MHC	UKB
rs75574535	13	25028763	C1QTNF9	ENSG00000240654	adhd	C	2859	rs7334824	unconditioned	1.70709e-23	0.932776	1.07799e-24	0.0588943	0.0083298	52.4247	OID30620	no_MHC	UKB
rs75574535	13	25028763	C1QTNF9	ENSG00000240654	adhd	C	2795	rs7337954	unconditioned	0.0185593	0.911731	0.00114296	0.0561358	0.0124314	3.98679	OID30620	no_MHC	UKB
rs75574535	13	25028763	C1QTNF9	ENSG00000240654	adhd	C	2817	rs74918847	unconditioned	2.8317e-70	0.937095	1.75258e-71	0.0579935	0.00491108	160.14	OID30620	no_MHC	UKB
rs75574535	13	25028763	C1QTNF9	ENSG00000240654	adhd	C	2818	rs75593725	unconditioned	2.89175e-09	0.927518	1.79699e-10	0.0576229	0.0148587	19.6614	OID30620	no_MHC	UKB
rs75574535	13	25028763	C1QTNF9	ENSG00000240654	adhd	C	2796	rs75811119	unconditioned	1.19547e-14	0.933145	7.36191e-16	0.0574553	0.00939963	32.0577	OID30620	no_MHC	UKB
rs75574535	13	25028763	C1QTNF9	ENSG00000240654	adhd	C	2801	rs77196499	unconditioned	1.04101e-43	0.929092	6.4351e-45	0.0574192	0.0134886	98.971	OID30620	no_MHC	UKB
rs75574535	13	25028763	C1QTNF9	ENSG00000240654	adhd	C	2797	rs7981211	unconditioned	0.00171677	0.92795	0.000105749	0.0571466	0.013081	6.36731	OID30620	no_MHC	UKB
rs75574535	13	25028763	C1QTNF9	ENSG00000240654	adhd	C	2830	rs7981389	unconditioned	2.1952e-14	0.923978	1.36514e-15	0.0574412	0.0185811	31.4499	OID30620	no_MHC	UKB
rs75574535	13	25028763	C1QTNF9	ENSG00000240654	adhd	C	2894	rs7982575	unconditioned	4.8989e-60	0.932801	3.11731e-61	0.0593489	0.00785022	136.566	OID30620	no_MHC	UKB
rs75574535	13	25028763	C1QTNF9	ENSG00000240654	adhd	C	2797	rs7990379	unconditioned	5.44784e-12	0.92666	3.35683e-13	0.0570825	0.0162576	25.9358	OID30620	no_MHC	UKB
rs75574535	13	25028763	C1QTNF9	ENSG00000240654	adhd	C	2792	rs7992400	unconditioned	0.0182024	0.910289	0.00112195	0.0560938	0.014293	4.0062	OID30620	no_MHC	UKB
rs75574535	13	25028763	C1QTNF9	ENSG00000240654	adhd	C	2824	rs7995834	unconditioned	0.0147274	0.910165	0.00091444	0.0564952	0.0176984	4.21804	OID30620	no_MHC	UKB
rs75574535	13	25028763	C1QTNF9	ENSG00000240654	adhd	C	2793	rs8002744	unconditioned	8.27895e-19	0.923608	5.09478e-20	0.0568183	0.0195738	41.6354	OID30620	no_MHC	UKB
rs75574535	13	25028763	C1QTNF9	ENSG00000240654	adhd	C	2795	rs80073311	unconditioned	0.00358734	0.915198	0.000220993	0.0563548	0.0246388	5.63034	OID30620	no_MHC	UKB
rs75574535	13	25028763	C1QTNF9	ENSG00000240654	adhd	C	2794	rs895423	unconditioned	5.06248e-07	0.934022	3.1155e-08	0.0574721	0.00850489	14.4962	OID30620	no_MHC	UKB
rs75574535	13	25028763	C1QTNF9	ENSG00000240654	adhd	C	2800	rs9511025	unconditioned	2.45327e-39	0.879579	1.52354e-40	0.0545581	0.0658629	88.9034	OID30620	no_MHC	UKB
rs75574535	13	25028763	C1QTNF9	ENSG00000240654	adhd	C	2793	rs9511141	unconditioned	4.26959e-09	0.929236	2.62813e-10	0.0571852	0.0135784	19.2717	OID30620	no_MHC	UKB
rs75574535	13	25028763	C1QTNF9	ENSG00000240654	adhd	C	2792	rs9511184	unconditioned	6.14858e-08	0.931846	3.78279e-09	0.0573191	0.0108352	16.6045	OID30620	no_MHC	UKB
rs75574535	13	25028763	C1QTNF9	ENSG00000240654	adhd	C	2799	rs9511390	unconditioned	3.44752e-17	0.9235	2.12926e-18	0.0570179	0.0194817	37.9063	OID30620	no_MHC	UKB
rs75574535	13	25028763	C1QTNF9	ENSG00000240654	adhd	C	2793	rs9551110	unconditioned	2.55277e-13	0.935045	1.57074e-14	0.0575267	0.00742847	28.9964	OID30620	no_MHC	UKB
rs75574535	13	25028763	C1QTNF9	ENSG00000240654	adhd	C	2794	rs9551111	unconditioned	0.000586422	0.929569	3.61413e-05	0.0572771	0.012531	7.44147	OID30620	no_MHC	UKB
rs75574535	13	25028763	C1QTNF9	ENSG00000240654	adhd	C	2792	rs9553233	unconditioned	7.77483e-05	0.936992	4.7833e-06	0.0576413	0.00528409	9.46203	OID30620	no_MHC	UKB
rs75574535	13	25028763	C1QTNF9	ENSG00000240654	adhd	C	2801	rs9553264	unconditioned	0.00431262	0.923419	0.000267989	0.0573671	0.0146334	5.44621	OID30620	no_MHC	UKB
rs75574535	13	25028763	C1QTNF9	ENSG00000240654	adhd	C	2800	rs9553343	unconditioned	2.61766e-15	0.925293	1.61816e-16	0.0571811	0.0175256	33.5765	OID30620	no_MHC	UKB
rs75574535	13	25028763	C1QTNF9	ENSG00000240654	adhd	C	2793	rs9578719	unconditioned	2.92999e-32	0.934664	1.80316e-33	0.0575127	0.00782332	72.6077	OID30620	no_MHC	UKB
rs75574535	13	25028763	C1QTNF9	ENSG00000240654	adhd	C	2917	rs9578755	unconditioned	5.47012e-29	0.903002	3.71978e-30	0.0613701	0.0356278	65.0757	OID30620	no_MHC	UKB
rs75574535	13	25028763	C1QTNF9	ENSG00000240654	alzheimers	C	5144	unconditioned	unconditioned	0	0.954125	0	0.0430911	0.00278378	7113.06	OID30620	no_MHC	UKB
rs75574535	13	25028763	C1QTNF9	ENSG00000240654	alzheimers	C	3090	rs113495706	unconditioned	8.85625e-09	0.98259	1.37541e-10	0.0152579	0.00215175	18.5421	OID30620	no_MHC	UKB
rs75574535	13	25028763	C1QTNF9	ENSG00000240654	alzheimers	C	3092	rs116938563	unconditioned	0.00609769	0.975387	9.47344e-05	0.0151504	0.00327059	5.09984	OID30620	no_MHC	UKB
rs75574535	13	25028763	C1QTNF9	ENSG00000240654	alzheimers	C	3090	rs117089195	unconditioned	7.70238e-07	0.977445	1.19662e-08	0.015178	0.0073758	14.0766	OID30620	no_MHC	UKB
rs75574535	13	25028763	C1QTNF9	ENSG00000240654	alzheimers	C	3091	rs139144905	unconditioned	1.93123e-06	0.973192	3.00145e-08	0.0151134	0.0116927	13.1574	OID30620	no_MHC	UKB
rs75574535	13	25028763	C1QTNF9	ENSG00000240654	alzheimers	C	3090	rs142246103	unconditioned	1.65051e-09	0.978962	2.56393e-11	0.0152015	0.00583648	20.2222	OID30620	no_MHC	UKB
rs75574535	13	25028763	C1QTNF9	ENSG00000240654	alzheimers	C	3093	rs143364266	unconditioned	9.00222e-17	0.975574	1.40005e-18	0.0151631	0.00926268	36.9465	OID30620	no_MHC	UKB
rs75574535	13	25028763	C1QTNF9	ENSG00000240654	alzheimers	C	3118	rs145400213	unconditioned	4.24378e-13	0.9756	6.61158e-15	0.0151901	0.00920967	28.4882	OID30620	no_MHC	UKB
rs75574535	13	25028763	C1QTNF9	ENSG00000240654	alzheimers	C	3092	rs148514373	unconditioned	6.8523e-09	0.980333	1.06457e-10	0.015226	0.00444085	18.7987	OID30620	no_MHC	UKB
rs75574535	13	25028763	C1QTNF9	ENSG00000240654	alzheimers	C	3091	rs17080887	unconditioned	2.63785e-11	0.97901	4.09847e-13	0.0152052	0.00578516	24.3585	OID30620	no_MHC	UKB
rs75574535	13	25028763	C1QTNF9	ENSG00000240654	alzheimers	C	3090	rs187372955	unconditioned	0.0118141	0.969306	0.000183507	0.0150525	0.00364392	4.43847	OID30620	no_MHC	UKB
rs75574535	13	25028763	C1QTNF9	ENSG00000240654	alzheimers	C	3092	rs188764338	unconditioned	3.16494e-19	0.946351	4.92855e-21	0.0146979	0.0389514	42.597	OID30620	no_MHC	UKB
rs75574535	13	25028763	C1QTNF9	ENSG00000240654	alzheimers	C	3094	rs189430601	unconditioned	0.000491142	0.977833	7.63944e-06	0.0152032	0.00646551	7.61878	OID30620	no_MHC	UKB
rs75574535	13	25028763	C1QTNF9	ENSG00000240654	alzheimers	C	3098	rs192219743	unconditioned	2.10804e-11	0.947388	3.2848e-13	0.0147246	0.037887	24.5827	OID30620	no_MHC	UKB
rs75574535	13	25028763	C1QTNF9	ENSG00000240654	alzheimers	C	3092	rs1961993	unconditioned	1.91664e-08	0.981886	2.97724e-10	0.0152494	0.00286478	17.7701	OID30620	no_MHC	UKB
rs75574535	13	25028763	C1QTNF9	ENSG00000240654	alzheimers	C	3254	rs1965154	unconditioned	6.76981e-19	0.983311	1.06658e-20	0.0154909	0.00119781	41.8366	OID30620	no_MHC	UKB
rs75574535	13	25028763	C1QTNF9	ENSG00000240654	alzheimers	C	3091	rs2004641	unconditioned	0.0117246	0.970324	0.000182104	0.0150682	0.00270103	4.44606	OID30620	no_MHC	UKB
rs75574535	13	25028763	C1QTNF9	ENSG00000240654	alzheimers	C	3098	rs2005105	unconditioned	2.86559e-206	0.983532	4.45531e-208	0.0152904	0.00117765	473.28	OID30620	no_MHC	UKB
rs75574535	13	25028763	C1QTNF9	ENSG00000240654	alzheimers	C	3103	rs2039947	unconditioned	6.50828e-38	0.966212	1.0138e-39	0.015032	0.0187557	85.6252	OID30620	no_MHC	UKB
rs75574535	13	25028763	C1QTNF9	ENSG00000240654	alzheimers	C	3114	rs2050880	unconditioned	6.42585e-53	0.978281	1.0042e-54	0.0152817	0.0064371	120.177	OID30620	no_MHC	UKB
rs75574535	13	25028763	C1QTNF9	ENSG00000240654	alzheimers	C	3119	rs2148232	unconditioned	1.25614e-76	0.983551	1.95597e-78	0.015314	0.00113526	174.768	OID30620	no_MHC	UKB
rs75574535	13	25028763	C1QTNF9	ENSG00000240654	alzheimers	C	3097	rs2793490	unconditioned	2.51722e-06	0.982596	3.91296e-08	0.0152721	0.00212899	12.8924	OID30620	no_MHC	UKB
rs75574535	13	25028763	C1QTNF9	ENSG00000240654	alzheimers	C	3090	rs2793491	unconditioned	9.20165e-09	0.98225	1.42908e-10	0.0152526	0.00249727	18.5039	OID30620	no_MHC	UKB
rs75574535	13	25028763	C1QTNF9	ENSG00000240654	alzheimers	C	3110	rs28539604	unconditioned	1.96927e-28	0.981564	3.0708e-30	0.015303	0.00313324	63.7947	OID30620	no_MHC	UKB
rs75574535	13	25028763	C1QTNF9	ENSG00000240654	alzheimers	C	3129	rs28619413	unconditioned	1.14546e-07	0.97771	1.79159e-09	0.0152852	0.00700418	15.9823	OID30620	no_MHC	UKB
rs75574535	13	25028763	C1QTNF9	ENSG00000240654	alzheimers	C	3105	rs3978791	unconditioned	2.90092e-29	0.98207	4.51169e-31	0.0152711	0.00265866	65.7099	OID30620	no_MHC	UKB
rs75574535	13	25028763	C1QTNF9	ENSG00000240654	alzheimers	C	3102	rs4583077	unconditioned	5.26938e-181	0.980725	8.19481e-183	0.015248	0.00402683	415.106	OID30620	no_MHC	UKB
rs75574535	13	25028763	C1QTNF9	ENSG00000240654	alzheimers	C	3090	rs4770672	unconditioned	0.0025222	0.978347	3.91742e-05	0.0151915	0.00390019	5.98262	OID30620	no_MHC	UKB
rs75574535	13	25028763	C1QTNF9	ENSG00000240654	alzheimers	C	3101	rs60362837	unconditioned	0.00437803	0.968593	6.84756e-05	0.0151377	0.0118226	5.43116	OID30620	no_MHC	UKB
rs75574535	13	25028763	C1QTNF9	ENSG00000240654	alzheimers	C	3095	rs61693196	unconditioned	1.09697e-55	0.979935	1.70473e-57	0.0152236	0.00484149	126.55	OID30620	no_MHC	UKB
rs75574535	13	25028763	C1QTNF9	ENSG00000240654	alzheimers	C	3269	rs61948395	unconditioned	2.01909e-24	0.982817	3.20317e-26	0.0155902	0.00159306	54.5594	OID30620	no_MHC	UKB
rs75574535	13	25028763	C1QTNF9	ENSG00000240654	alzheimers	C	3092	rs6583	unconditioned	8.7667e-24	0.983609	1.36164e-25	0.0152763	0.00111441	53.0911	OID30620	no_MHC	UKB
rs75574535	13	25028763	C1QTNF9	ENSG00000240654	alzheimers	C	3116	rs727113	unconditioned	3.04356e-16	0.982665	4.74298e-18	0.0153115	0.00202347	35.7283	OID30620	no_MHC	UKB
rs75574535	13	25028763	C1QTNF9	ENSG00000240654	alzheimers	C	3110	rs73156408	unconditioned	5.43508e-19	0.983028	8.45661e-21	0.0152936	0.00167832	42.0562	OID30620	no_MHC	UKB
rs75574535	13	25028763	C1QTNF9	ENSG00000240654	alzheimers	C	3091	rs73170359	unconditioned	7.49531e-29	0.983057	1.16411e-30	0.0152663	0.00167679	64.7607	OID30620	no_MHC	UKB
rs75574535	13	25028763	C1QTNF9	ENSG00000240654	alzheimers	C	3097	rs7318811	unconditioned	1.66114e-89	0.983346	2.58129e-91	0.0152791	0.00137442	204.423	OID30620	no_MHC	UKB
rs75574535	13	25028763	C1QTNF9	ENSG00000240654	alzheimers	C	3094	rs7322219	unconditioned	3.56808e-48	0.983339	5.5432e-50	0.0152753	0.00138558	109.252	OID30620	no_MHC	UKB
rs75574535	13	25028763	C1QTNF9	ENSG00000240654	alzheimers	C	3157	rs7334824	unconditioned	1.79934e-23	0.983346	2.81508e-25	0.0153833	0.00127118	52.372	OID30620	no_MHC	UKB
rs75574535	13	25028763	C1QTNF9	ENSG00000240654	alzheimers	C	3094	rs7337954	unconditioned	6.32729e-12	0.975094	9.83522e-14	0.0151472	0.00975926	25.7861	OID30620	no_MHC	UKB
rs75574535	13	25028763	C1QTNF9	ENSG00000240654	alzheimers	C	3120	rs74918847	unconditioned	2.65244e-70	0.983039	4.13448e-72	0.0153214	0.0016391	160.205	OID30620	no_MHC	UKB
rs75574535	13	25028763	C1QTNF9	ENSG00000240654	alzheimers	C	3116	rs75593725	unconditioned	3.02635e-09	0.970463	4.71603e-11	0.0151085	0.0144281	19.6159	OID30620	no_MHC	UKB
rs75574535	13	25028763	C1QTNF9	ENSG00000240654	alzheimers	C	3094	rs75811119	unconditioned	1.25886e-14	0.982557	1.95581e-16	0.0152632	0.00217969	32.006	OID30620	no_MHC	UKB
rs75574535	13	25028763	C1QTNF9	ENSG00000240654	alzheimers	C	3099	rs77196499	unconditioned	1.10086e-43	0.981545	1.71151e-45	0.015257	0.00319782	98.9151	OID30620	no_MHC	UKB
rs75574535	13	25028763	C1QTNF9	ENSG00000240654	alzheimers	C	3096	rs7981211	unconditioned	6.19213e-05	0.973218	9.63221e-07	0.0151274	0.0115917	9.68965	OID30620	no_MHC	UKB
rs75574535	13	25028763	C1QTNF9	ENSG00000240654	alzheimers	C	3130	rs7981389	unconditioned	2.33539e-14	0.983194	3.64154e-16	0.0153293	0.00147721	31.388	OID30620	no_MHC	UKB
rs75574535	13	25028763	C1QTNF9	ENSG00000240654	alzheimers	C	3199	rs7982575	unconditioned	5.16342e-60	0.98312	8.10873e-62	0.0154376	0.00144263	136.514	OID30620	no_MHC	UKB
rs75574535	13	25028763	C1QTNF9	ENSG00000240654	alzheimers	C	3095	rs7990379	unconditioned	5.78093e-12	0.983545	8.98156e-14	0.0152797	0.00117517	25.8765	OID30620	no_MHC	UKB
rs75574535	13	25028763	C1QTNF9	ENSG00000240654	alzheimers	C	3092	rs7992400	unconditioned	0.0135509	0.967402	0.00021066	0.0150352	0.00380093	4.3013	OID30620	no_MHC	UKB
rs75574535	13	25028763	C1QTNF9	ENSG00000240654	alzheimers	C	3124	rs7995834	unconditioned	2.95259e-06	0.981486	4.60079e-08	0.0152905	0.00322093	12.7328	OID30620	no_MHC	UKB
rs75574535	13	25028763	C1QTNF9	ENSG00000240654	alzheimers	C	3093	rs8002744	unconditioned	1.2809e-23	0.981893	1.99015e-25	0.0152529	0.00285449	52.7119	OID30620	no_MHC	UKB
rs75574535	13	25028763	C1QTNF9	ENSG00000240654	alzheimers	C	3093	rs80073311	unconditioned	0.0036838	0.977525	5.72499e-05	0.0151882	0.00354567	5.60381	OID30620	no_MHC	UKB
rs75574535	13	25028763	C1QTNF9	ENSG00000240654	alzheimers	C	3092	rs895423	unconditioned	5.31979e-07	0.981715	8.2649e-09	0.015249	0.00303537	14.4467	OID30620	no_MHC	UKB
rs75574535	13	25028763	C1QTNF9	ENSG00000240654	alzheimers	C	3098	rs9511025	unconditioned	2.74294e-39	0.983576	4.26211e-41	0.0152822	0.00114183	88.7918	OID30620	no_MHC	UKB
rs75574535	13	25028763	C1QTNF9	ENSG00000240654	alzheimers	C	3091	rs9511141	unconditioned	4.51794e-09	0.983567	7.01664e-11	0.0152742	0.00115833	19.2152	OID30620	no_MHC	UKB
rs75574535	13	25028763	C1QTNF9	ENSG00000240654	alzheimers	C	3092	rs9511184	unconditioned	3.61065e-21	0.983406	5.6083e-23	0.0152736	0.00132039	47.0704	OID30620	no_MHC	UKB
rs75574535	13	25028763	C1QTNF9	ENSG00000240654	alzheimers	C	3097	rs9511390	unconditioned	3.6633e-17	0.980266	5.69462e-19	0.0152338	0.00450043	37.8456	OID30620	no_MHC	UKB
rs75574535	13	25028763	C1QTNF9	ENSG00000240654	alzheimers	C	3091	rs9551110	unconditioned	2.65694e-13	0.973362	4.12936e-15	0.0151163	0.0115213	28.9564	OID30620	no_MHC	UKB
rs75574535	13	25028763	C1QTNF9	ENSG00000240654	alzheimers	C	3093	rs9551111	unconditioned	9.09711e-22	0.979468	1.4136e-23	0.0152146	0.00531729	48.4489	OID30620	no_MHC	UKB
rs75574535	13	25028763	C1QTNF9	ENSG00000240654	alzheimers	C	3090	rs9553233	unconditioned	8.14386e-05	0.983347	1.2647e-06	0.0152696	0.0013008	9.41566	OID30620	no_MHC	UKB
rs75574535	13	25028763	C1QTNF9	ENSG00000240654	alzheimers	C	3099	rs9553264	unconditioned	0.00327291	0.976924	5.09188e-05	0.0151941	0.00455844	5.72208	OID30620	no_MHC	UKB
rs75574535	13	25028763	C1QTNF9	ENSG00000240654	alzheimers	C	3099	rs9553343	unconditioned	1.4604e-97	0.978423	2.271e-99	0.0152086	0.00636869	222.972	OID30620	no_MHC	UKB
rs75574535	13	25028763	C1QTNF9	ENSG00000240654	alzheimers	C	3093	rs9578719	unconditioned	3.0785e-32	0.983043	4.78926e-34	0.0152917	0.00166508	72.5583	OID30620	no_MHC	UKB
rs75574535	13	25028763	C1QTNF9	ENSG00000240654	alzheimers	C	3220	rs9578755	unconditioned	5.9386e-29	0.98035	9.52247e-31	0.0157159	0.00393417	64.9935	OID30620	no_MHC	UKB
rs75574535	13	25028763	C1QTNF9	ENSG00000240654	alzheimers_noukb	C	5309	unconditioned	unconditioned	0	0.870567	0	0.123416	0.00601764	7113.13	OID30620	no_MHC	UKB
rs75574535	13	25028763	C1QTNF9	ENSG00000240654	alzheimers_noukb	C	3110	rs113495706	unconditioned	8.52506e-09	0.945884	3.86014e-10	0.0428183	0.0112972	18.5803	OID30620	no_MHC	UKB
rs75574535	13	25028763	C1QTNF9	ENSG00000240654	alzheimers_noukb	C	3111	rs116938563	unconditioned	0.00585358	0.937405	0.000265181	0.0424527	0.0140239	5.1407	OID30620	no_MHC	UKB
rs75574535	13	25028763	C1QTNF9	ENSG00000240654	alzheimers_noukb	C	3111	rs117089195	unconditioned	7.15458e-07	0.907785	3.25123e-08	0.0412011	0.0510136	14.1503	OID30620	no_MHC	UKB
rs75574535	13	25028763	C1QTNF9	ENSG00000240654	alzheimers_noukb	C	3110	rs139144905	unconditioned	1.02462e-06	0.516364	4.72962e-08	0.0233749	0.46026	13.7912	OID30620	no_MHC	UKB
rs75574535	13	25028763	C1QTNF9	ENSG00000240654	alzheimers_noukb	C	3110	rs142246103	unconditioned	1.58079e-09	0.937448	7.15933e-11	0.0424364	0.0201159	20.2653	OID30620	no_MHC	UKB
rs75574535	13	25028763	C1QTNF9	ENSG00000240654	alzheimers_noukb	C	3113	rs143364266	unconditioned	8.57404e-17	0.928872	3.88823e-18	0.0420942	0.0290338	36.9952	OID30620	no_MHC	UKB
rs75574535	13	25028763	C1QTNF9	ENSG00000240654	alzheimers_noukb	C	3137	rs145400213	unconditioned	4.10749e-13	0.944329	1.86553e-14	0.0428765	0.0127947	28.5208	OID30620	no_MHC	UKB
rs75574535	13	25028763	C1QTNF9	ENSG00000240654	alzheimers_noukb	C	3112	rs148514373	unconditioned	6.52977e-09	0.934169	2.95819e-10	0.0422972	0.0235343	18.8469	OID30620	no_MHC	UKB
rs75574535	13	25028763	C1QTNF9	ENSG00000240654	alzheimers_noukb	C	3111	rs17080887	unconditioned	2.51296e-11	0.932495	1.13843e-12	0.0422189	0.0252862	24.407	OID30620	no_MHC	UKB
rs75574535	13	25028763	C1QTNF9	ENSG00000240654	alzheimers_noukb	C	3111	rs187372955	unconditioned	0.00265712	0.935254	0.000120409	0.042362	0.0196065	5.93051	OID30620	no_MHC	UKB
rs75574535	13	25028763	C1QTNF9	ENSG00000240654	alzheimers_noukb	C	3112	rs188764338	unconditioned	3.14222e-19	0.939325	1.42336e-20	0.0425313	0.0181436	42.6042	OID30620	no_MHC	UKB
rs75574535	13	25028763	C1QTNF9	ENSG00000240654	alzheimers_noukb	C	3114	rs189430601	unconditioned	0.000423409	0.843046	1.928e-05	0.03827	0.118241	7.76717	OID30620	no_MHC	UKB
rs75574535	13	25028763	C1QTNF9	ENSG00000240654	alzheimers_noukb	C	3118	rs192219743	unconditioned	2.096e-11	0.941958	9.50641e-13	0.0427072	0.0153344	24.5884	OID30620	no_MHC	UKB
rs75574535	13	25028763	C1QTNF9	ENSG00000240654	alzheimers_noukb	C	3112	rs1961993	unconditioned	1.85507e-08	0.950397	8.40089e-10	0.0430331	0.00656947	17.8028	OID30620	no_MHC	UKB
rs75574535	13	25028763	C1QTNF9	ENSG00000240654	alzheimers_noukb	C	3275	rs1965154	unconditioned	6.54661e-19	0.950862	3.02023e-20	0.0438621	0.00527581	41.8702	OID30620	no_MHC	UKB
rs75574535	13	25028763	C1QTNF9	ENSG00000240654	alzheimers_noukb	C	3112	rs2004641	unconditioned	0.00141182	0.948524	6.39385e-05	0.0429496	0.00705017	6.56287	OID30620	no_MHC	UKB
rs75574535	13	25028763	C1QTNF9	ENSG00000240654	alzheimers_noukb	C	3117	rs2005105	unconditioned	2.77231e-206	0.951253	1.2564e-207	0.0431048	0.00564208	473.313	OID30620	no_MHC	UKB
rs75574535	13	25028763	C1QTNF9	ENSG00000240654	alzheimers_noukb	C	3122	rs2039947	unconditioned	6.35862e-38	0.943826	2.8845e-39	0.0428019	0.0133721	85.6484	OID30620	no_MHC	UKB
rs75574535	13	25028763	C1QTNF9	ENSG00000240654	alzheimers_noukb	C	3134	rs2050880	unconditioned	6.23393e-53	0.949066	2.83855e-54	0.0432069	0.00772737	120.207	OID30620	no_MHC	UKB
rs75574535	13	25028763	C1QTNF9	ENSG00000240654	alzheimers_noukb	C	3140	rs2148232	unconditioned	1.21376e-76	0.950363	5.5322e-78	0.0433103	0.00632709	174.803	OID30620	no_MHC	UKB
rs75574535	13	25028763	C1QTNF9	ENSG00000240654	alzheimers_noukb	C	3117	rs2793490	unconditioned	2.41829e-06	0.94404	1.09754e-07	0.0428321	0.0131249	12.9325	OID30620	no_MHC	UKB
rs75574535	13	25028763	C1QTNF9	ENSG00000240654	alzheimers_noukb	C	3110	rs2793491	unconditioned	8.90915e-09	0.951098	4.03354e-10	0.0430543	0.00584803	18.5362	OID30620	no_MHC	UKB
rs75574535	13	25028763	C1QTNF9	ENSG00000240654	alzheimers_noukb	C	3131	rs28539604	unconditioned	9.19886e-29	0.943694	4.18553e-30	0.0429251	0.013381	64.5559	OID30620	no_MHC	UKB
rs75574535	13	25028763	C1QTNF9	ENSG00000240654	alzheimers_noukb	C	3149	rs28619413	unconditioned	3.7468e-15	0.93856	1.70907e-16	0.0427929	0.0186471	33.2179	OID30620	no_MHC	UKB
rs75574535	13	25028763	C1QTNF9	ENSG00000240654	alzheimers_noukb	C	3124	rs3978791	unconditioned	2.79509e-29	0.946293	1.26758e-30	0.0429039	0.0108031	65.7471	OID30620	no_MHC	UKB
rs75574535	13	25028763	C1QTNF9	ENSG00000240654	alzheimers_noukb	C	3121	rs4583077	unconditioned	5.09967e-181	0.948993	2.31423e-182	0.0430574	0.00794942	415.139	OID30620	no_MHC	UKB
rs75574535	13	25028763	C1QTNF9	ENSG00000240654	alzheimers_noukb	C	3110	rs4770672	unconditioned	0.00242675	0.941695	0.000109888	0.0426287	0.01314	6.0212	OID30620	no_MHC	UKB
rs75574535	13	25028763	C1QTNF9	ENSG00000240654	alzheimers_noukb	C	3121	rs60362837	unconditioned	0.00424687	0.941011	0.000192842	0.0427176	0.0118313	5.46157	OID30620	no_MHC	UKB
rs75574535	13	25028763	C1QTNF9	ENSG00000240654	alzheimers_noukb	C	3114	rs61693196	unconditioned	1.06345e-55	0.949988	4.81696e-57	0.0430231	0.00698888	126.581	OID30620	no_MHC	UKB
rs75574535	13	25028763	C1QTNF9	ENSG00000240654	alzheimers_noukb	C	3290	rs61948395	unconditioned	1.94565e-24	0.947153	9.08255e-26	0.0442057	0.00864136	54.5964	OID30620	no_MHC	UKB
rs75574535	13	25028763	C1QTNF9	ENSG00000240654	alzheimers_noukb	C	3112	rs6583	unconditioned	8.47865e-24	0.951347	3.83949e-25	0.0430755	0.0055771	53.1245	OID30620	no_MHC	UKB
rs75574535	13	25028763	C1QTNF9	ENSG00000240654	alzheimers_noukb	C	3136	rs727113	unconditioned	2.94356e-16	0.950449	1.33718e-17	0.0431698	0.00638091	35.7617	OID30620	no_MHC	UKB
rs75574535	13	25028763	C1QTNF9	ENSG00000240654	alzheimers_noukb	C	3129	rs73156408	unconditioned	5.24402e-19	0.948502	2.3797e-20	0.0430339	0.00846381	42.092	OID30620	no_MHC	UKB
rs75574535	13	25028763	C1QTNF9	ENSG00000240654	alzheimers_noukb	C	3111	rs73170359	unconditioned	7.22503e-29	0.947618	3.27175e-30	0.042902	0.00947985	64.7974	OID30620	no_MHC	UKB
rs75574535	13	25028763	C1QTNF9	ENSG00000240654	alzheimers_noukb	C	3117	rs7318811	unconditioned	1.60337e-89	0.9491	7.26859e-91	0.0430179	0.00788201	204.458	OID30620	no_MHC	UKB
rs75574535	13	25028763	C1QTNF9	ENSG00000240654	alzheimers_noukb	C	3113	rs7322219	unconditioned	3.43343e-48	0.946246	1.55514e-49	0.0428484	0.0109056	109.291	OID30620	no_MHC	UKB
rs75574535	13	25028763	C1QTNF9	ENSG00000240654	alzheimers_noukb	C	3177	rs7334824	unconditioned	1.73966e-23	0.950774	7.94847e-25	0.0434349	0.00579071	52.4058	OID30620	no_MHC	UKB
rs75574535	13	25028763	C1QTNF9	ENSG00000240654	alzheimers_noukb	C	3113	rs7337954	unconditioned	6.14411e-12	0.946941	2.78287e-13	0.0428799	0.0101793	25.8155	OID30620	no_MHC	UKB
rs75574535	13	25028763	C1QTNF9	ENSG00000240654	alzheimers_noukb	C	3140	rs74918847	unconditioned	2.54367e-70	0.942708	1.161e-71	0.0430133	0.0142792	160.247	OID30620	no_MHC	UKB
rs75574535	13	25028763	C1QTNF9	ENSG00000240654	alzheimers_noukb	C	3135	rs75593725	unconditioned	2.89615e-09	0.928637	1.31639e-10	0.0421804	0.0291822	19.6599	OID30620	no_MHC	UKB
rs75574535	13	25028763	C1QTNF9	ENSG00000240654	alzheimers_noukb	C	3113	rs75811119	unconditioned	1.21262e-14	0.946445	5.49254e-16	0.0428583	0.0106969	32.0434	OID30620	no_MHC	UKB
rs75574535	13	25028763	C1QTNF9	ENSG00000240654	alzheimers_noukb	C	3118	rs77196499	unconditioned	1.05594e-43	0.941193	4.78662e-45	0.0426484	0.016159	98.9567	OID30620	no_MHC	UKB
rs75574535	13	25028763	C1QTNF9	ENSG00000240654	alzheimers_noukb	C	3115	rs7981211	unconditioned	6.00668e-05	0.944128	2.72247e-06	0.0427786	0.0130307	9.72005	OID30620	no_MHC	UKB
rs75574535	13	25028763	C1QTNF9	ENSG00000240654	alzheimers_noukb	C	3149	rs7981389	unconditioned	2.25965e-14	0.95138	1.02758e-15	0.0432587	0.00536099	31.421	OID30620	no_MHC	UKB
rs75574535	13	25028763	C1QTNF9	ENSG00000240654	alzheimers_noukb	C	3216	rs7982575	unconditioned	4.98792e-60	0.949682	2.28748e-61	0.0435461	0.00677169	136.548	OID30620	no_MHC	UKB
rs75574535	13	25028763	C1QTNF9	ENSG00000240654	alzheimers_noukb	C	3114	rs7990379	unconditioned	5.59343e-12	0.951716	2.53346e-13	0.0431014	0.00518266	25.9094	OID30620	no_MHC	UKB
rs75574535	13	25028763	C1QTNF9	ENSG00000240654	alzheimers_noukb	C	3112	rs7992400	unconditioned	0.0130501	0.933856	0.00059119	0.0422949	0.0102075	4.33896	OID30620	no_MHC	UKB
rs75574535	13	25028763	C1QTNF9	ENSG00000240654	alzheimers_noukb	C	3143	rs7995834	unconditioned	2.8607e-06	0.951026	1.29997e-07	0.0432111	0.00576032	12.7644	OID30620	no_MHC	UKB
rs75574535	13	25028763	C1QTNF9	ENSG00000240654	alzheimers_noukb	C	3113	rs8002744	unconditioned	1.2399e-23	0.950515	5.61584e-25	0.0430448	0.00644007	52.7444	OID30620	no_MHC	UKB
rs75574535	13	25028763	C1QTNF9	ENSG00000240654	alzheimers_noukb	C	3113	rs80073311	unconditioned	0.003526	0.937053	0.000159944	0.0424892	0.0167717	5.64759	OID30620	no_MHC	UKB
rs75574535	13	25028763	C1QTNF9	ENSG00000240654	alzheimers_noukb	C	3112	rs895423	unconditioned	5.14426e-07	0.9496	2.32976e-08	0.0429987	0.00740086	14.4802	OID30620	no_MHC	UKB
rs75574535	13	25028763	C1QTNF9	ENSG00000240654	alzheimers_noukb	C	3118	rs9511025	unconditioned	2.65166e-39	0.950888	1.20201e-40	0.0430983	0.00601365	88.8256	OID30620	no_MHC	UKB
rs75574535	13	25028763	C1QTNF9	ENSG00000240654	alzheimers_noukb	C	3111	rs9511141	unconditioned	4.33641e-09	0.944124	1.96407e-10	0.0427486	0.0131276	19.2562	OID30620	no_MHC	UKB
rs75574535	13	25028763	C1QTNF9	ENSG00000240654	alzheimers_noukb	C	3112	rs9511184	unconditioned	3.48826e-21	0.950123	1.57977e-22	0.0430224	0.00685447	47.1049	OID30620	no_MHC	UKB
rs75574535	13	25028763	C1QTNF9	ENSG00000240654	alzheimers_noukb	C	3117	rs9511390	unconditioned	3.47585e-17	0.929793	1.57673e-18	0.0421497	0.0280571	37.8981	OID30620	no_MHC	UKB
rs75574535	13	25028763	C1QTNF9	ENSG00000240654	alzheimers_noukb	C	3111	rs9551110	unconditioned	2.05387e-13	0.752471	9.35677e-15	0.0340667	0.213462	29.2139	OID30620	no_MHC	UKB
rs75574535	13	25028763	C1QTNF9	ENSG00000240654	alzheimers_noukb	C	3113	rs9551111	unconditioned	8.76239e-22	0.943491	3.96935e-23	0.0427262	0.0137827	48.4864	OID30620	no_MHC	UKB
rs75574535	13	25028763	C1QTNF9	ENSG00000240654	alzheimers_noukb	C	3110	rs9553233	unconditioned	7.83804e-05	0.946518	3.54898e-06	0.0428468	0.0105534	9.45394	OID30620	no_MHC	UKB
rs75574535	13	25028763	C1QTNF9	ENSG00000240654	alzheimers_noukb	C	3119	rs9553264	unconditioned	2.62186e-33	0.944829	1.18935e-34	0.0428478	0.0123227	75.0214	OID30620	no_MHC	UKB
rs75574535	13	25028763	C1QTNF9	ENSG00000240654	alzheimers_noukb	C	3119	rs9553343	unconditioned	1.36797e-97	0.916436	6.20914e-99	0.0415546	0.0420089	223.037	OID30620	no_MHC	UKB
rs75574535	13	25028763	C1QTNF9	ENSG00000240654	alzheimers_noukb	C	3112	rs9578719	unconditioned	2.96996e-32	0.948373	1.34571e-33	0.0429626	0.00866459	72.5942	OID30620	no_MHC	UKB
rs75574535	13	25028763	C1QTNF9	ENSG00000240654	alzheimers_noukb	C	3241	rs9578755	unconditioned	5.73288e-29	0.946392	2.68278e-30	0.0442785	0.00932932	65.0287	OID30620	no_MHC	UKB
rs75574535	13	25028763	C1QTNF9	ENSG00000240654	anxiety_cc	C	3758	unconditioned	unconditioned	0	0.817708	0	0.160095	0.0221963	7113.15	OID30620	no_MHC	UKB
rs75574535	13	25028763	C1QTNF9	ENSG00000240654	anxiety_cc	C	2808	rs113495706	unconditioned	7.45984e-09	0.82761	1.10649e-09	0.122706	0.0496837	18.7137	OID30620	no_MHC	UKB
rs75574535	13	25028763	C1QTNF9	ENSG00000240654	anxiety_cc	C	2808	rs116938563	unconditioned	0.00942878	0.603509	0.00139823	0.0892001	0.296464	4.66399	OID30620	no_MHC	UKB
rs75574535	13	25028763	C1QTNF9	ENSG00000240654	anxiety_cc	C	2807	rs117089195	unconditioned	0.00362892	0.779304	0.000538046	0.115443	0.101085	5.61882	OID30620	no_MHC	UKB
rs75574535	13	25028763	C1QTNF9	ENSG00000240654	anxiety_cc	C	2809	rs139144905	unconditioned	1.65808e-06	0.83542	2.45964e-07	0.123888	0.0406905	13.3098	OID30620	no_MHC	UKB
rs75574535	13	25028763	C1QTNF9	ENSG00000240654	anxiety_cc	C	2807	rs142246103	unconditioned	0.00672962	0.758961	0.000997773	0.112407	0.120904	5.00124	OID30620	no_MHC	UKB
rs75574535	13	25028763	C1QTNF9	ENSG00000240654	anxiety_cc	C	2809	rs143364266	unconditioned	0.000833574	0.815596	0.000123675	0.120945	0.0625017	7.08979	OID30620	no_MHC	UKB
rs75574535	13	25028763	C1QTNF9	ENSG00000240654	anxiety_cc	C	2836	rs145400213	unconditioned	3.53848e-13	0.813386	5.27356e-14	0.121157	0.0654571	28.6699	OID30620	no_MHC	UKB
rs75574535	13	25028763	C1QTNF9	ENSG00000240654	anxiety_cc	C	2809	rs148514373	unconditioned	0.00571128	0.770267	0.000847175	0.114148	0.109027	5.16531	OID30620	no_MHC	UKB
rs75574535	13	25028763	C1QTNF9	ENSG00000240654	anxiety_cc	C	2808	rs17080887	unconditioned	0.0099658	0.774519	0.00147777	0.11475	0.0992878	4.6086	OID30620	no_MHC	UKB
rs75574535	13	25028763	C1QTNF9	ENSG00000240654	anxiety_cc	C	2807	rs187372955	unconditioned	0.0119539	0.733156	0.00177236	0.108558	0.14456	4.4267	OID30620	no_MHC	UKB
rs75574535	13	25028763	C1QTNF9	ENSG00000240654	anxiety_cc	C	2809	rs188764338	unconditioned	0.00365864	0.822985	0.000542728	0.122032	0.0507817	5.61066	OID30620	no_MHC	UKB
rs75574535	13	25028763	C1QTNF9	ENSG00000240654	anxiety_cc	C	2810	rs189430601	unconditioned	0.0111273	0.758505	0.00165084	0.112415	0.116302	4.49835	OID30620	no_MHC	UKB
rs75574535	13	25028763	C1QTNF9	ENSG00000240654	anxiety_cc	C	2815	rs192219743	unconditioned	2.93536e-07	0.778046	4.35972e-08	0.115452	0.106501	15.0413	OID30620	no_MHC	UKB
rs75574535	13	25028763	C1QTNF9	ENSG00000240654	anxiety_cc	C	2810	rs1961993	unconditioned	1.66076e-08	0.850729	2.46365e-09	0.126178	0.0230927	17.9134	OID30620	no_MHC	UKB
rs75574535	13	25028763	C1QTNF9	ENSG00000240654	anxiety_cc	C	2975	rs1965154	unconditioned	3.73876e-46	0.844324	5.74665e-47	0.129751	0.0259251	104.6	OID30620	no_MHC	UKB
rs75574535	13	25028763	C1QTNF9	ENSG00000240654	anxiety_cc	C	2810	rs2004641	unconditioned	0.0012775	0.844991	0.00018952	0.125328	0.0282143	6.66285	OID30620	no_MHC	UKB
rs75574535	13	25028763	C1QTNF9	ENSG00000240654	anxiety_cc	C	2816	rs2005105	unconditioned	2.47524e-206	0.849883	3.67636e-207	0.126205	0.0239123	473.426	OID30620	no_MHC	UKB
rs75574535	13	25028763	C1QTNF9	ENSG00000240654	anxiety_cc	C	2820	rs2039947	unconditioned	5.70839e-38	0.847631	8.49191e-39	0.126069	0.0263007	85.7563	OID30620	no_MHC	UKB
rs75574535	13	25028763	C1QTNF9	ENSG00000240654	anxiety_cc	C	2832	rs2050880	unconditioned	5.63576e-53	0.857994	8.39217e-54	0.127749	0.0142569	120.308	OID30620	no_MHC	UKB
rs75574535	13	25028763	C1QTNF9	ENSG00000240654	anxiety_cc	C	2838	rs2148232	unconditioned	1.0658e-76	0.83452	1.59401e-77	0.12477	0.0407094	174.933	OID30620	no_MHC	UKB
rs75574535	13	25028763	C1QTNF9	ENSG00000240654	anxiety_cc	C	2815	rs2793490	unconditioned	2.17578e-06	0.84825	3.23135e-07	0.125951	0.0257958	13.0381	OID30620	no_MHC	UKB
rs75574535	13	25028763	C1QTNF9	ENSG00000240654	anxiety_cc	C	2808	rs2793491	unconditioned	8.01648e-09	0.85564	1.18874e-09	0.126862	0.0174981	18.6418	OID30620	no_MHC	UKB
rs75574535	13	25028763	C1QTNF9	ENSG00000240654	anxiety_cc	C	2829	rs28539604	unconditioned	8.14311e-29	0.835302	1.21286e-29	0.124372	0.0403255	64.6778	OID30620	no_MHC	UKB
rs75574535	13	25028763	C1QTNF9	ENSG00000240654	anxiety_cc	C	2848	rs28619413	unconditioned	3.35827e-15	0.841166	5.01723e-16	0.125637	0.0331972	33.3274	OID30620	no_MHC	UKB
rs75574535	13	25028763	C1QTNF9	ENSG00000240654	anxiety_cc	C	2823	rs3978791	unconditioned	2.52116e-29	0.85344	3.74776e-30	0.126846	0.0197137	65.8503	OID30620	no_MHC	UKB
rs75574535	13	25028763	C1QTNF9	ENSG00000240654	anxiety_cc	C	2820	rs4583077	unconditioned	4.57837e-181	0.852302	6.80915e-182	0.126737	0.0209612	415.247	OID30620	no_MHC	UKB
rs75574535	13	25028763	C1QTNF9	ENSG00000240654	anxiety_cc	C	2808	rs4770672	unconditioned	0.00232441	0.83389	0.000344728	0.123633	0.039808	6.06429	OID30620	no_MHC	UKB
rs75574535	13	25028763	C1QTNF9	ENSG00000240654	anxiety_cc	C	2819	rs60362837	unconditioned	0.00400549	0.801511	0.000596629	0.119313	0.0745737	5.52009	OID30620	no_MHC	UKB
rs75574535	13	25028763	C1QTNF9	ENSG00000240654	anxiety_cc	C	2813	rs61693196	unconditioned	8.05312e-56	0.719396	1.19693e-56	0.10675	0.173854	126.859	OID30620	no_MHC	UKB
rs75574535	13	25028763	C1QTNF9	ENSG00000240654	anxiety_cc	C	2989	rs61948395	unconditioned	1.72074e-24	0.837643	2.64718e-25	0.128829	0.0335276	54.7193	OID30620	no_MHC	UKB
rs75574535	13	25028763	C1QTNF9	ENSG00000240654	anxiety_cc	C	2810	rs6583	unconditioned	7.62714e-24	0.855677	1.13133e-24	0.126905	0.0174176	53.2303	OID30620	no_MHC	UKB
rs75574535	13	25028763	C1QTNF9	ENSG00000240654	anxiety_cc	C	2834	rs727113	unconditioned	2.66079e-16	0.858993	3.95634e-17	0.127711	0.0132965	35.8627	OID30620	no_MHC	UKB
rs75574535	13	25028763	C1QTNF9	ENSG00000240654	anxiety_cc	C	2828	rs73156408	unconditioned	4.43942e-19	0.802909	6.61277e-20	0.11952	0.077571	42.2586	OID30620	no_MHC	UKB
rs75574535	13	25028763	C1QTNF9	ENSG00000240654	anxiety_cc	C	2809	rs73170359	unconditioned	6.39698e-29	0.838989	9.48899e-30	0.124415	0.0365954	64.9191	OID30620	no_MHC	UKB
rs75574535	13	25028763	C1QTNF9	ENSG00000240654	anxiety_cc	C	2815	rs7318811	unconditioned	9.14943e-90	0.541662	1.3871e-90	0.0817422	0.376596	205.019	OID30620	no_MHC	UKB
rs75574535	13	25028763	C1QTNF9	ENSG00000240654	anxiety_cc	C	2812	rs7322219	unconditioned	2.12511e-48	0.585652	3.16473e-49	0.0868884	0.327459	109.77	OID30620	no_MHC	UKB
rs75574535	13	25028763	C1QTNF9	ENSG00000240654	anxiety_cc	C	2876	rs7334824	unconditioned	1.56916e-23	0.857489	2.35346e-24	0.128594	0.0139167	52.5089	OID30620	no_MHC	UKB
rs75574535	13	25028763	C1QTNF9	ENSG00000240654	anxiety_cc	C	2812	rs7337954	unconditioned	5.38345e-12	0.829544	7.99006e-13	0.123073	0.0473829	25.9477	OID30620	no_MHC	UKB
rs75574535	13	25028763	C1QTNF9	ENSG00000240654	anxiety_cc	C	2839	rs74918847	unconditioned	2.30952e-70	0.85597	3.44138e-71	0.12753	0.0164992	160.344	OID30620	no_MHC	UKB
rs75574535	13	25028763	C1QTNF9	ENSG00000240654	anxiety_cc	C	2833	rs75593725	unconditioned	0.000310098	0.787719	4.61948e-05	0.117251	0.0946744	8.07862	OID30620	no_MHC	UKB
rs75574535	13	25028763	C1QTNF9	ENSG00000240654	anxiety_cc	C	2812	rs75811119	unconditioned	1.02584e-14	0.800706	1.52324e-15	0.118814	0.0804799	32.2107	OID30620	no_MHC	UKB
rs75574535	13	25028763	C1QTNF9	ENSG00000240654	anxiety_cc	C	2816	rs77196499	unconditioned	1.44298e-09	0.803245	2.14391e-10	0.119265	0.0774905	20.3566	OID30620	no_MHC	UKB
rs75574535	13	25028763	C1QTNF9	ENSG00000240654	anxiety_cc	C	2814	rs7981211	unconditioned	5.30709e-05	0.833468	7.8842e-06	0.123777	0.0426938	9.84388	OID30620	no_MHC	UKB
rs75574535	13	25028763	C1QTNF9	ENSG00000240654	anxiety_cc	C	2847	rs7981389	unconditioned	2.03284e-14	0.855747	3.03413e-15	0.127709	0.0165442	31.5268	OID30620	no_MHC	UKB
rs75574535	13	25028763	C1QTNF9	ENSG00000240654	anxiety_cc	C	2916	rs7982575	unconditioned	4.19369e-60	0.798499	6.37082e-61	0.121223	0.0802778	136.722	OID30620	no_MHC	UKB
rs75574535	13	25028763	C1QTNF9	ENSG00000240654	anxiety_cc	C	2813	rs7990379	unconditioned	5.00819e-12	0.851986	7.43281e-13	0.126424	0.0215902	26.0199	OID30620	no_MHC	UKB
rs75574535	13	25028763	C1QTNF9	ENSG00000240654	anxiety_cc	C	2810	rs7992400	unconditioned	0.0126433	0.767644	0.00187676	0.113845	0.103991	4.37063	OID30620	no_MHC	UKB
rs75574535	13	25028763	C1QTNF9	ENSG00000240654	anxiety_cc	C	2842	rs7995834	unconditioned	2.57212e-06	0.854814	3.83499e-07	0.127434	0.0177495	12.8708	OID30620	no_MHC	UKB
rs75574535	13	25028763	C1QTNF9	ENSG00000240654	anxiety_cc	C	2811	rs8002744	unconditioned	1.11723e-23	0.85636	1.65774e-24	0.127049	0.0165904	52.8486	OID30620	no_MHC	UKB
rs75574535	13	25028763	C1QTNF9	ENSG00000240654	anxiety_cc	C	2809	rs80073311	unconditioned	0.00970414	0.797221	0.00143926	0.118165	0.0734706	4.6352	OID30620	no_MHC	UKB
rs75574535	13	25028763	C1QTNF9	ENSG00000240654	anxiety_cc	C	2810	rs895423	unconditioned	4.62551e-07	0.853691	6.86248e-08	0.126635	0.0196732	14.5865	OID30620	no_MHC	UKB
rs75574535	13	25028763	C1QTNF9	ENSG00000240654	anxiety_cc	C	2816	rs9511025	unconditioned	2.39468e-39	0.858639	3.55394e-40	0.127417	0.0139442	88.9276	OID30620	no_MHC	UKB
rs75574535	13	25028763	C1QTNF9	ENSG00000240654	anxiety_cc	C	2809	rs9511141	unconditioned	3.36086e-09	0.731489	4.99607e-10	0.108579	0.159932	19.5111	OID30620	no_MHC	UKB
rs75574535	13	25028763	C1QTNF9	ENSG00000240654	anxiety_cc	C	2810	rs9511184	unconditioned	3.1275e-21	0.85175	4.64016e-22	0.126349	0.0219013	47.2141	OID30620	no_MHC	UKB
rs75574535	13	25028763	C1QTNF9	ENSG00000240654	anxiety_cc	C	2814	rs9511390	unconditioned	0.000760345	0.842419	0.000112917	0.125074	0.0316335	7.18174	OID30620	no_MHC	UKB
rs75574535	13	25028763	C1QTNF9	ENSG00000240654	anxiety_cc	C	2809	rs9551110	unconditioned	2.32837e-13	0.852926	3.4539e-14	0.126502	0.0205715	29.0884	OID30620	no_MHC	UKB
rs75574535	13	25028763	C1QTNF9	ENSG00000240654	anxiety_cc	C	2811	rs9551111	unconditioned	7.95904e-22	0.856852	1.18098e-22	0.127125	0.0160231	48.5826	OID30620	no_MHC	UKB
rs75574535	13	25028763	C1QTNF9	ENSG00000240654	anxiety_cc	C	2808	rs9553233	unconditioned	6.38842e-05	0.770207	9.48076e-06	0.114187	0.115532	9.65844	OID30620	no_MHC	UKB
rs75574535	13	25028763	C1QTNF9	ENSG00000240654	anxiety_cc	C	2818	rs9553264	unconditioned	2.33187e-33	0.840521	3.46433e-34	0.124837	0.0346425	75.1386	OID30620	no_MHC	UKB
rs75574535	13	25028763	C1QTNF9	ENSG00000240654	anxiety_cc	C	2817	rs9553343	unconditioned	1.27721e-97	0.855772	1.89786e-98	0.127145	0.017083	223.106	OID30620	no_MHC	UKB
rs75574535	13	25028763	C1QTNF9	ENSG00000240654	anxiety_cc	C	2811	rs9578719	unconditioned	2.62397e-32	0.837918	3.89554e-33	0.124359	0.0377227	72.718	OID30620	no_MHC	UKB
rs75574535	13	25028763	C1QTNF9	ENSG00000240654	anxiety_cc	C	2940	rs9578755	unconditioned	5.10513e-29	0.842754	7.74178e-30	0.127772	0.0294738	65.1447	OID30620	no_MHC	UKB
rs75574535	13	25028763	C1QTNF9	ENSG00000240654	asd	C	4422	unconditioned	unconditioned	0	0.861115	0	0.127086	0.0117989	7113.14	OID30620	no_MHC	UKB
rs75574535	13	25028763	C1QTNF9	ENSG00000240654	asd	C	3089	rs113495706	unconditioned	7.92595e-09	0.879452	8.67147e-10	0.0961929	0.0243555	18.6531	OID30620	no_MHC	UKB
rs75574535	13	25028763	C1QTNF9	ENSG00000240654	asd	C	3091	rs116938563	unconditioned	0.0054987	0.880173	0.000601758	0.0963056	0.0174213	5.20324	OID30620	no_MHC	UKB
rs75574535	13	25028763	C1QTNF9	ENSG00000240654	asd	C	3089	rs117089195	unconditioned	6.91522e-07	0.877257	7.56586e-08	0.0959529	0.0267893	14.1844	OID30620	no_MHC	UKB
rs75574535	13	25028763	C1QTNF9	ENSG00000240654	asd	C	3090	rs139144905	unconditioned	1.7666e-06	0.890342	1.93265e-07	0.0973904	0.0122658	13.2465	OID30620	no_MHC	UKB
rs75574535	13	25028763	C1QTNF9	ENSG00000240654	asd	C	3089	rs142246103	unconditioned	1.4822e-09	0.878812	1.62163e-10	0.096123	0.0250651	20.3297	OID30620	no_MHC	UKB
rs75574535	13	25028763	C1QTNF9	ENSG00000240654	asd	C	3090	rs143364266	unconditioned	2.29457e-06	0.882725	2.51016e-07	0.0965454	0.0207271	12.985	OID30620	no_MHC	UKB
rs75574535	13	25028763	C1QTNF9	ENSG00000240654	asd	C	3117	rs145400213	unconditioned	3.88846e-13	0.894029	4.26168e-14	0.0979759	0.00799483	28.5756	OID30620	no_MHC	UKB
rs75574535	13	25028763	C1QTNF9	ENSG00000240654	asd	C	3091	rs148514373	unconditioned	5.57738e-09	0.79785	6.1093e-10	0.0872793	0.114871	19.0045	OID30620	no_MHC	UKB
rs75574535	13	25028763	C1QTNF9	ENSG00000240654	asd	C	3090	rs17080887	unconditioned	2.34177e-11	0.868806	2.56259e-12	0.0950369	0.0361571	24.4775	OID30620	no_MHC	UKB
rs75574535	13	25028763	C1QTNF9	ENSG00000240654	asd	C	3089	rs187372955	unconditioned	0.0106792	0.877424	0.00116916	0.0960452	0.0146826	4.53945	OID30620	no_MHC	UKB
rs75574535	13	25028763	C1QTNF9	ENSG00000240654	asd	C	3091	rs188764338	unconditioned	2.95509e-19	0.883144	3.23351e-20	0.096615	0.0202407	42.6656	OID30620	no_MHC	UKB
rs75574535	13	25028763	C1QTNF9	ENSG00000240654	asd	C	3091	rs189430601	unconditioned	0.0101561	0.87705	0.00111115	0.0959393	0.015743	4.58968	OID30620	no_MHC	UKB
rs75574535	13	25028763	C1QTNF9	ENSG00000240654	asd	C	3097	rs192219743	unconditioned	1.97212e-11	0.886265	2.15975e-12	0.0970414	0.0166938	24.6493	OID30620	no_MHC	UKB
rs75574535	13	25028763	C1QTNF9	ENSG00000240654	asd	C	3091	rs1961993	unconditioned	1.73783e-08	0.890387	1.90153e-09	0.0974135	0.0122	17.868	OID30620	no_MHC	UKB
rs75574535	13	25028763	C1QTNF9	ENSG00000240654	asd	C	3257	rs1965154	unconditioned	3.92958e-46	0.887494	4.35541e-47	0.0983525	0.0141537	104.55	OID30620	no_MHC	UKB
rs75574535	13	25028763	C1QTNF9	ENSG00000240654	asd	C	3091	rs2004641	unconditioned	0.00131558	0.8837	0.000143971	0.09669	0.0181509	6.63348	OID30620	no_MHC	UKB
rs75574535	13	25028763	C1QTNF9	ENSG00000240654	asd	C	3097	rs2005105	unconditioned	2.59622e-206	0.890587	2.8423e-207	0.0974881	0.0119247	473.378	OID30620	no_MHC	UKB
rs75574535	13	25028763	C1QTNF9	ENSG00000240654	asd	C	3102	rs2039947	unconditioned	5.98633e-38	0.888404	6.55618e-39	0.097283	0.0143125	85.7088	OID30620	no_MHC	UKB
rs75574535	13	25028763	C1QTNF9	ENSG00000240654	asd	C	3113	rs2050880	unconditioned	5.8745e-53	0.894346	6.4395e-54	0.0980288	0.0076248	120.266	OID30620	no_MHC	UKB
rs75574535	13	25028763	C1QTNF9	ENSG00000240654	asd	C	3119	rs2148232	unconditioned	1.12916e-76	0.884119	1.24123e-77	0.0971679	0.0187134	174.875	OID30620	no_MHC	UKB
rs75574535	13	25028763	C1QTNF9	ENSG00000240654	asd	C	3096	rs2793490	unconditioned	2.28017e-06	0.890186	2.49633e-07	0.0974453	0.0123659	12.9913	OID30620	no_MHC	UKB
rs75574535	13	25028763	C1QTNF9	ENSG00000240654	asd	C	3089	rs2793491	unconditioned	8.36351e-09	0.892923	9.14875e-10	0.0976664	0.00941092	18.5994	OID30620	no_MHC	UKB
rs75574535	13	25028763	C1QTNF9	ENSG00000240654	asd	C	3110	rs28539604	unconditioned	8.66727e-29	0.889199	9.51169e-30	0.0975699	0.0132312	64.6154	OID30620	no_MHC	UKB
rs75574535	13	25028763	C1QTNF9	ENSG00000240654	asd	C	3128	rs28619413	unconditioned	1.03841e-07	0.886454	1.14167e-08	0.0974449	0.0161011	16.0804	OID30620	no_MHC	UKB
rs75574535	13	25028763	C1QTNF9	ENSG00000240654	asd	C	3104	rs3978791	unconditioned	2.63771e-29	0.893061	2.88849e-30	0.0977878	0.00915124	65.8051	OID30620	no_MHC	UKB
rs75574535	13	25028763	C1QTNF9	ENSG00000240654	asd	C	3101	rs4583077	unconditioned	4.81192e-181	0.895304	5.27029e-182	0.0980522	0.00664339	415.197	OID30620	no_MHC	UKB
rs75574535	13	25028763	C1QTNF9	ENSG00000240654	asd	C	3089	rs4770672	unconditioned	0.00228308	0.885945	0.000249757	0.0969032	0.0146194	6.08223	OID30620	no_MHC	UKB
rs75574535	13	25028763	C1QTNF9	ENSG00000240654	asd	C	3100	rs60362837	unconditioned	0.00398429	0.882515	0.000436658	0.0967029	0.0163609	5.5254	OID30620	no_MHC	UKB
rs75574535	13	25028763	C1QTNF9	ENSG00000240654	asd	C	3094	rs61693196	unconditioned	9.84693e-56	0.879627	1.07774e-56	0.0962504	0.0241223	126.658	OID30620	no_MHC	UKB
rs75574535	13	25028763	C1QTNF9	ENSG00000240654	asd	C	3271	rs61948395	unconditioned	1.83173e-24	0.891705	2.03674e-25	0.0991414	0.0091539	54.6568	OID30620	no_MHC	UKB
rs75574535	13	25028763	C1QTNF9	ENSG00000240654	asd	C	3091	rs6583	unconditioned	7.9732e-24	0.894692	8.7233e-25	0.0978789	0.00742893	53.186	OID30620	no_MHC	UKB
rs75574535	13	25028763	C1QTNF9	ENSG00000240654	asd	C	3115	rs727113	unconditioned	2.77056e-16	0.894658	3.03738e-17	0.0980746	0.00726747	35.8223	OID30620	no_MHC	UKB
rs75574535	13	25028763	C1QTNF9	ENSG00000240654	asd	C	3109	rs73156408	unconditioned	4.92123e-19	0.890147	5.39174e-20	0.0975129	0.0123402	42.1556	OID30620	no_MHC	UKB
rs75574535	13	25028763	C1QTNF9	ENSG00000240654	asd	C	3090	rs73170359	unconditioned	6.79861e-29	0.891701	7.43794e-30	0.0975449	0.0107536	64.8582	OID30620	no_MHC	UKB
rs75574535	13	25028763	C1QTNF9	ENSG00000240654	asd	C	3096	rs7318811	unconditioned	1.50656e-89	0.891746	1.64907e-90	0.0975992	0.0106547	204.52	OID30620	no_MHC	UKB
rs75574535	13	25028763	C1QTNF9	ENSG00000240654	asd	C	3093	rs7322219	unconditioned	3.24752e-48	0.895025	3.55331e-49	0.0979231	0.00705224	109.346	OID30620	no_MHC	UKB
rs75574535	13	25028763	C1QTNF9	ENSG00000240654	asd	C	3157	rs7334824	unconditioned	1.58284e-23	0.865109	1.75525e-24	0.0958954	0.0389956	52.5002	OID30620	no_MHC	UKB
rs75574535	13	25028763	C1QTNF9	ENSG00000240654	asd	C	3093	rs7337954	unconditioned	5.80634e-12	0.894957	6.35308e-13	0.0979157	0.0071273	25.8721	OID30620	no_MHC	UKB
rs75574535	13	25028763	C1QTNF9	ENSG00000240654	asd	C	3119	rs74918847	unconditioned	2.40717e-70	0.892102	2.64117e-71	0.097872	0.0100257	160.303	OID30620	no_MHC	UKB
rs75574535	13	25028763	C1QTNF9	ENSG00000240654	asd	C	3115	rs75593725	unconditioned	2.73103e-09	0.87562	2.99495e-10	0.0959956	0.0283845	19.7186	OID30620	no_MHC	UKB
rs75574535	13	25028763	C1QTNF9	ENSG00000240654	asd	C	3093	rs75811119	unconditioned	1.08431e-14	0.846277	1.18716e-15	0.0925942	0.0611292	32.1552	OID30620	no_MHC	UKB
rs75574535	13	25028763	C1QTNF9	ENSG00000240654	asd	C	3098	rs77196499	unconditioned	9.9479e-44	0.886391	1.0893e-44	0.0970433	0.0165652	99.0164	OID30620	no_MHC	UKB
rs75574535	13	25028763	C1QTNF9	ENSG00000240654	asd	C	3094	rs7981211	unconditioned	5.64958e-05	0.887985	6.18378e-06	0.0971802	0.0147724	9.78134	OID30620	no_MHC	UKB
rs75574535	13	25028763	C1QTNF9	ENSG00000240654	asd	C	3129	rs7981389	unconditioned	2.12655e-14	0.895409	2.33244e-15	0.0982039	0.00638727	31.4817	OID30620	no_MHC	UKB
rs75574535	13	25028763	C1QTNF9	ENSG00000240654	asd	C	3198	rs7982575	unconditioned	4.68112e-60	0.891254	5.15995e-61	0.0982315	0.0105142	136.612	OID30620	no_MHC	UKB
rs75574535	13	25028763	C1QTNF9	ENSG00000240654	asd	C	3094	rs7990379	unconditioned	5.25068e-12	0.893464	5.74591e-13	0.0977645	0.008771	25.9727	OID30620	no_MHC	UKB
rs75574535	13	25028763	C1QTNF9	ENSG00000240654	asd	C	3091	rs7992400	unconditioned	0.0122685	0.877511	0.00134244	0.0960056	0.0128721	4.40072	OID30620	no_MHC	UKB
rs75574535	13	25028763	C1QTNF9	ENSG00000240654	asd	C	3123	rs7995834	unconditioned	2.69098e-06	0.894682	2.95038e-07	0.0980854	0.00722993	12.8256	OID30620	no_MHC	UKB
rs75574535	13	25028763	C1QTNF9	ENSG00000240654	asd	C	3092	rs8002744	unconditioned	1.16493e-23	0.893093	1.27465e-24	0.097712	0.00919508	52.8068	OID30620	no_MHC	UKB
rs75574535	13	25028763	C1QTNF9	ENSG00000240654	asd	C	3092	rs80073311	unconditioned	0.00331049	0.879592	0.000362385	0.0962647	0.0204703	5.71066	OID30620	no_MHC	UKB
rs75574535	13	25028763	C1QTNF9	ENSG00000240654	asd	C	3091	rs895423	unconditioned	4.82572e-07	0.890659	5.27992e-08	0.097437	0.011903	14.5441	OID30620	no_MHC	UKB
rs75574535	13	25028763	C1QTNF9	ENSG00000240654	asd	C	3097	rs9511025	unconditioned	2.4695e-39	0.885609	2.70537e-40	0.0970021	0.0173886	88.8968	OID30620	no_MHC	UKB
rs75574535	13	25028763	C1QTNF9	ENSG00000240654	asd	C	3090	rs9511141	unconditioned	4.10527e-09	0.893881	4.491e-10	0.0977786	0.00834079	19.311	OID30620	no_MHC	UKB
rs75574535	13	25028763	C1QTNF9	ENSG00000240654	asd	C	3091	rs9511184	unconditioned	3.2826e-21	0.894159	3.59128e-22	0.097816	0.00802539	47.1656	OID30620	no_MHC	UKB
rs75574535	13	25028763	C1QTNF9	ENSG00000240654	asd	C	3096	rs9511390	unconditioned	3.27634e-17	0.876096	3.58786e-18	0.0959117	0.0279924	37.9572	OID30620	no_MHC	UKB
rs75574535	13	25028763	C1QTNF9	ENSG00000240654	asd	C	3090	rs9551110	unconditioned	2.43216e-13	0.891117	2.66074e-14	0.0974752	0.0114076	29.0448	OID30620	no_MHC	UKB
rs75574535	13	25028763	C1QTNF9	ENSG00000240654	asd	C	3092	rs9551111	unconditioned	8.30646e-22	0.894464	9.08929e-23	0.0978684	0.00766806	48.5398	OID30620	no_MHC	UKB
rs75574535	13	25028763	C1QTNF9	ENSG00000240654	asd	C	3089	rs9553233	unconditioned	7.32135e-05	0.884203	8.00956e-06	0.0967127	0.0190034	9.52213	OID30620	no_MHC	UKB
rs75574535	13	25028763	C1QTNF9	ENSG00000240654	asd	C	3098	rs9553264	unconditioned	0.00295381	0.882106	0.000323502	0.0965905	0.0180258	5.82466	OID30620	no_MHC	UKB
rs75574535	13	25028763	C1QTNF9	ENSG00000240654	asd	C	3098	rs9553343	unconditioned	1.33114e-97	0.891701	1.45778e-98	0.097643	0.0106558	223.065	OID30620	no_MHC	UKB
rs75574535	13	25028763	C1QTNF9	ENSG00000240654	asd	C	3092	rs9578719	unconditioned	2.79748e-32	0.893283	3.06088e-33	0.0977301	0.00898721	72.654	OID30620	no_MHC	UKB
rs75574535	13	25028763	C1QTNF9	ENSG00000240654	asd	C	3221	rs9578755	unconditioned	5.3796e-29	0.888076	5.99171e-30	0.0988994	0.0130247	65.0924	OID30620	no_MHC	UKB
rs75574535	13	25028763	C1QTNF9	ENSG00000240654	bipolar	C	3934	unconditioned	unconditioned	0	0.923975	0	0.0692343	0.0067905	7112.99	OID30620	no_MHC	UKB
rs75574535	13	25028763	C1QTNF9	ENSG00000240654	bipolar	C	2858	rs113495706	unconditioned	8.48358e-09	0.941127	4.37361e-10	0.0485084	0.0103645	18.5851	OID30620	no_MHC	UKB
rs75574535	13	25028763	C1QTNF9	ENSG00000240654	bipolar	C	2860	rs116938563	unconditioned	0.00581156	0.924756	0.00030012	0.0477348	0.0213973	5.14791	OID30620	no_MHC	UKB
rs75574535	13	25028763	C1QTNF9	ENSG00000240654	bipolar	C	2858	rs117089195	unconditioned	7.34047e-07	0.931969	3.78506e-08	0.0480363	0.0199936	14.1247	OID30620	no_MHC	UKB
rs75574535	13	25028763	C1QTNF9	ENSG00000240654	bipolar	C	2859	rs139144905	unconditioned	1.82338e-06	0.918687	9.41017e-08	0.047378	0.0339335	13.2148	OID30620	no_MHC	UKB
rs75574535	13	25028763	C1QTNF9	ENSG00000240654	bipolar	C	2858	rs142246103	unconditioned	1.3757e-09	0.816393	7.11462e-11	0.0420792	0.141527	20.4043	OID30620	no_MHC	UKB
rs75574535	13	25028763	C1QTNF9	ENSG00000240654	bipolar	C	2860	rs143364266	unconditioned	8.48702e-17	0.920638	4.37824e-18	0.0474615	0.0319006	37.0054	OID30620	no_MHC	UKB
rs75574535	13	25028763	C1QTNF9	ENSG00000240654	bipolar	C	2884	rs145400213	unconditioned	1.75262e-07	0.909694	9.21747e-09	0.0478006	0.042505	15.557	OID30620	no_MHC	UKB
rs75574535	13	25028763	C1QTNF9	ENSG00000240654	bipolar	C	2860	rs148514373	unconditioned	6.55572e-09	0.937912	3.38252e-10	0.0483793	0.0137083	18.8429	OID30620	no_MHC	UKB
rs75574535	13	25028763	C1QTNF9	ENSG00000240654	bipolar	C	2858	rs17080887	unconditioned	2.50677e-11	0.930842	1.29263e-12	0.0479782	0.0211796	24.4094	OID30620	no_MHC	UKB
rs75574535	13	25028763	C1QTNF9	ENSG00000240654	bipolar	C	2858	rs187372955	unconditioned	0.0115462	0.92567	0.00059534	0.0477143	0.0144743	4.46139	OID30620	no_MHC	UKB
rs75574535	13	25028763	C1QTNF9	ENSG00000240654	bipolar	C	2860	rs188764338	unconditioned	3.07671e-19	0.920661	1.58719e-20	0.0474626	0.0318767	42.6253	OID30620	no_MHC	UKB
rs75574535	13	25028763	C1QTNF9	ENSG00000240654	bipolar	C	2862	rs189430601	unconditioned	0.000466187	0.928011	2.40745e-05	0.0479	0.023599	7.67092	OID30620	no_MHC	UKB
rs75574535	13	25028763	C1QTNF9	ENSG00000240654	bipolar	C	2865	rs192219743	unconditioned	7.60703e-07	0.938321	3.9269e-08	0.0484248	0.0132531	14.089	OID30620	no_MHC	UKB
rs75574535	13	25028763	C1QTNF9	ENSG00000240654	bipolar	C	2860	rs1961993	unconditioned	1.84375e-08	0.944374	9.50644e-10	0.0486855	0.0069405	17.8089	OID30620	no_MHC	UKB
rs75574535	13	25028763	C1QTNF9	ENSG00000240654	bipolar	C	3017	rs1965154	unconditioned	6.48492e-19	0.941725	3.53427e-20	0.051317	0.00695759	41.8796	OID30620	no_MHC	UKB
rs75574535	13	25028763	C1QTNF9	ENSG00000240654	bipolar	C	2860	rs2004641	unconditioned	0.00140702	0.942693	7.2552e-05	0.0486021	0.00722516	6.56628	OID30620	no_MHC	UKB
rs75574535	13	25028763	C1QTNF9	ENSG00000240654	bipolar	C	2866	rs2005105	unconditioned	2.75174e-206	0.945205	1.42277e-207	0.0488654	0.00592981	473.32	OID30620	no_MHC	UKB
rs75574535	13	25028763	C1QTNF9	ENSG00000240654	bipolar	C	2869	rs2039947	unconditioned	3.13288e-28	0.91723	1.62941e-29	0.04767	0.0351	63.3304	OID30620	no_MHC	UKB
rs75574535	13	25028763	C1QTNF9	ENSG00000240654	bipolar	C	2882	rs2050880	unconditioned	6.19595e-53	0.943275	3.20574e-54	0.0487965	0.00792903	120.213	OID30620	no_MHC	UKB
rs75574535	13	25028763	C1QTNF9	ENSG00000240654	bipolar	C	2886	rs2148232	unconditioned	1.20471e-76	0.943291	6.23867e-78	0.048841	0.00786842	174.81	OID30620	no_MHC	UKB
rs75574535	13	25028763	C1QTNF9	ENSG00000240654	bipolar	C	2865	rs2793490	unconditioned	2.3809e-06	0.929203	1.23118e-07	0.0480268	0.022768	12.948	OID30620	no_MHC	UKB
rs75574535	13	25028763	C1QTNF9	ENSG00000240654	bipolar	C	2858	rs2793491	unconditioned	8.74661e-09	0.933464	4.50998e-10	0.0481134	0.0184228	18.5546	OID30620	no_MHC	UKB
rs75574535	13	25028763	C1QTNF9	ENSG00000240654	bipolar	C	2875	rs28539604	unconditioned	3.73636e-07	0.945113	1.93187e-08	0.0488606	0.00602626	14.8	OID30620	no_MHC	UKB
rs75574535	13	25028763	C1QTNF9	ENSG00000240654	bipolar	C	2896	rs28619413	unconditioned	1.86999e-07	0.94331	9.78004e-09	0.0493277	0.0073625	15.4922	OID30620	no_MHC	UKB
rs75574535	13	25028763	C1QTNF9	ENSG00000240654	bipolar	C	2872	rs3978791	unconditioned	3.56793e-05	0.935638	1.85791e-06	0.0487054	0.015619	10.2409	OID30620	no_MHC	UKB
rs75574535	13	25028763	C1QTNF9	ENSG00000240654	bipolar	C	2869	rs4583077	unconditioned	1.02213e-17	0.923113	5.28307e-19	0.0476835	0.0292037	39.1221	OID30620	no_MHC	UKB
rs75574535	13	25028763	C1QTNF9	ENSG00000240654	bipolar	C	2858	rs4770672	unconditioned	0.00231864	0.871382	0.000119769	0.0449297	0.0812501	6.06677	OID30620	no_MHC	UKB
rs75574535	13	25028763	C1QTNF9	ENSG00000240654	bipolar	C	2865	rs60362837	unconditioned	0.00758665	0.931787	0.000392048	0.048139	0.0120952	4.88137	OID30620	no_MHC	UKB
rs75574535	13	25028763	C1QTNF9	ENSG00000240654	bipolar	C	2862	rs61693196	unconditioned	1.66012e-38	0.945486	8.57915e-40	0.048855	0.00565925	86.9913	OID30620	no_MHC	UKB
rs75574535	13	25028763	C1QTNF9	ENSG00000240654	bipolar	C	3021	rs61948395	unconditioned	1.95211e-24	0.94231	1.06266e-25	0.0512895	0.00640043	54.5931	OID30620	no_MHC	UKB
rs75574535	13	25028763	C1QTNF9	ENSG00000240654	bipolar	C	2860	rs6583	unconditioned	8.43565e-24	0.946293	4.35173e-25	0.0488119	0.00489513	53.1296	OID30620	no_MHC	UKB
rs75574535	13	25028763	C1QTNF9	ENSG00000240654	bipolar	C	2883	rs727113	unconditioned	2.90857e-16	0.938872	1.50962e-17	0.0487174	0.0124103	35.7737	OID30620	no_MHC	UKB
rs75574535	13	25028763	C1QTNF9	ENSG00000240654	bipolar	C	2878	rs73156408	unconditioned	5.18117e-19	0.937014	2.70647e-20	0.0489324	0.0140539	42.1041	OID30620	no_MHC	UKB
rs75574535	13	25028763	C1QTNF9	ENSG00000240654	bipolar	C	2859	rs73170359	unconditioned	6.96819e-29	0.913889	3.59494e-30	0.0471091	0.0390023	64.8336	OID30620	no_MHC	UKB
rs75574535	13	25028763	C1QTNF9	ENSG00000240654	bipolar	C	2865	rs7318811	unconditioned	1.59588e-89	0.944862	8.24734e-91	0.0488231	0.00631468	204.463	OID30620	no_MHC	UKB
rs75574535	13	25028763	C1QTNF9	ENSG00000240654	bipolar	C	2862	rs7322219	unconditioned	3.40588e-48	0.938593	1.76037e-49	0.0484996	0.0129073	109.299	OID30620	no_MHC	UKB
rs75574535	13	25028763	C1QTNF9	ENSG00000240654	bipolar	C	2925	rs7334824	unconditioned	1.71749e-23	0.938466	9.09795e-25	0.049701	0.011833	52.4186	OID30620	no_MHC	UKB
rs75574535	13	25028763	C1QTNF9	ENSG00000240654	bipolar	C	2862	rs7337954	unconditioned	6.14218e-12	0.94634	3.17413e-13	0.0488999	0.00475982	25.8158	OID30620	no_MHC	UKB
rs75574535	13	25028763	C1QTNF9	ENSG00000240654	bipolar	C	2883	rs74918847	unconditioned	2.85818e-70	0.945856	1.47863e-71	0.0489271	0.00521681	160.131	OID30620	no_MHC	UKB
rs75574535	13	25028763	C1QTNF9	ENSG00000240654	bipolar	C	2884	rs75593725	unconditioned	2.91856e-09	0.936107	1.52692e-10	0.0489601	0.0149328	19.6522	OID30620	no_MHC	UKB
rs75574535	13	25028763	C1QTNF9	ENSG00000240654	bipolar	C	2862	rs75811119	unconditioned	1.2008e-14	0.937303	6.19984e-16	0.0483795	0.0143177	32.0532	OID30620	no_MHC	UKB
rs75574535	13	25028763	C1QTNF9	ENSG00000240654	bipolar	C	2867	rs77196499	unconditioned	1.0421e-43	0.930033	5.38379e-45	0.0480261	0.0219407	98.9699	OID30620	no_MHC	UKB
rs75574535	13	25028763	C1QTNF9	ENSG00000240654	bipolar	C	2863	rs7981211	unconditioned	0.00166205	0.915244	8.60172e-05	0.0473316	0.035676	6.3997	OID30620	no_MHC	UKB
rs75574535	13	25028763	C1QTNF9	ENSG00000240654	bipolar	C	2896	rs7981389	unconditioned	2.18619e-14	0.920194	1.15729e-15	0.0486806	0.031125	31.454	OID30620	no_MHC	UKB
rs75574535	13	25028763	C1QTNF9	ENSG00000240654	bipolar	C	2960	rs7982575	unconditioned	4.82803e-60	0.919303	2.63984e-61	0.0502346	0.0304625	136.581	OID30620	no_MHC	UKB
rs75574535	13	25028763	C1QTNF9	ENSG00000240654	bipolar	C	2863	rs7990379	unconditioned	5.56169e-12	0.946035	2.87445e-13	0.048889	0.00507613	25.9151	OID30620	no_MHC	UKB
rs75574535	13	25028763	C1QTNF9	ENSG00000240654	bipolar	C	2858	rs7992400	unconditioned	0.0161672	0.923902	0.00083343	0.0476163	0.0114808	4.12477	OID30620	no_MHC	UKB
rs75574535	13	25028763	C1QTNF9	ENSG00000240654	bipolar	C	2890	rs7995834	unconditioned	0.0108576	0.925496	0.000572746	0.0488063	0.0142673	4.52289	OID30620	no_MHC	UKB
rs75574535	13	25028763	C1QTNF9	ENSG00000240654	bipolar	C	2859	rs8002744	unconditioned	8.45918e-19	0.943722	4.36094e-20	0.0486439	0.00763373	41.6139	OID30620	no_MHC	UKB
rs75574535	13	25028763	C1QTNF9	ENSG00000240654	bipolar	C	2861	rs80073311	unconditioned	0.0035238	0.929408	0.000181964	0.0479743	0.0189119	5.64821	OID30620	no_MHC	UKB
rs75574535	13	25028763	C1QTNF9	ENSG00000240654	bipolar	C	2860	rs895423	unconditioned	5.11588e-07	0.943895	2.63792e-08	0.048663	0.00744142	14.4857	OID30620	no_MHC	UKB
rs75574535	13	25028763	C1QTNF9	ENSG00000240654	bipolar	C	2866	rs9511025	unconditioned	2.63982e-39	0.946471	1.36182e-40	0.0488214	0.00470767	88.8301	OID30620	no_MHC	UKB
rs75574535	13	25028763	C1QTNF9	ENSG00000240654	bipolar	C	2859	rs9511141	unconditioned	4.34092e-09	0.944798	2.23803e-10	0.048704	0.00649852	19.2552	OID30620	no_MHC	UKB
rs75574535	13	25028763	C1QTNF9	ENSG00000240654	bipolar	C	2860	rs9511184	unconditioned	3.46115e-21	0.942537	1.78478e-22	0.0485941	0.0088684	47.1127	OID30620	no_MHC	UKB
rs75574535	13	25028763	C1QTNF9	ENSG00000240654	bipolar	C	2865	rs9511390	unconditioned	3.42939e-17	0.918607	1.77113e-18	0.0474081	0.0339849	37.9116	OID30620	no_MHC	UKB
rs75574535	13	25028763	C1QTNF9	ENSG00000240654	bipolar	C	2859	rs9551110	unconditioned	2.57943e-13	0.944816	1.32981e-14	0.048703	0.00648128	28.986	OID30620	no_MHC	UKB
rs75574535	13	25028763	C1QTNF9	ENSG00000240654	bipolar	C	2860	rs9551111	unconditioned	0.000452759	0.942637	2.33486e-05	0.0486031	0.00828363	7.70015	OID30620	no_MHC	UKB
rs75574535	13	25028763	C1QTNF9	ENSG00000240654	bipolar	C	2858	rs9553233	unconditioned	7.83603e-05	0.945373	4.03939e-06	0.0487272	0.00581696	9.45419	OID30620	no_MHC	UKB
rs75574535	13	25028763	C1QTNF9	ENSG00000240654	bipolar	C	2867	rs9553264	unconditioned	0.00396777	0.923615	0.00020521	0.0477442	0.0244677	5.52955	OID30620	no_MHC	UKB
rs75574535	13	25028763	C1QTNF9	ENSG00000240654	bipolar	C	2866	rs9553343	unconditioned	2.64979e-15	0.936633	1.368e-16	0.0483404	0.0150263	33.5643	OID30620	no_MHC	UKB
rs75574535	13	25028763	C1QTNF9	ENSG00000240654	bipolar	C	2859	rs9578719	unconditioned	2.9623e-32	0.944972	1.5279e-33	0.0487335	0.00629495	72.5968	OID30620	no_MHC	UKB
rs75574535	13	25028763	C1QTNF9	ENSG00000240654	bipolar	C	2983	rs9578755	unconditioned	5.69141e-29	0.939533	3.01372e-30	0.0497394	0.0107277	65.036	OID30620	no_MHC	UKB
rs75574535	13	25028763	C1QTNF9	ENSG00000240654	bipolar_noukb	C	3934	unconditioned	unconditioned	0	0.920855	0	0.07216	0.00698465	7112.99	OID30620	no_MHC	UKB
rs75574535	13	25028763	C1QTNF9	ENSG00000240654	bipolar_noukb	C	2849	rs113495706	unconditioned	8.46817e-09	0.939424	4.51678e-10	0.0500969	0.0104793	18.587	OID30620	no_MHC	UKB
rs75574535	13	25028763	C1QTNF9	ENSG00000240654	bipolar_noukb	C	2851	rs116938563	unconditioned	0.00578709	0.920428	0.000309238	0.0491596	0.0243162	5.15213	OID30620	no_MHC	UKB
rs75574535	13	25028763	C1QTNF9	ENSG00000240654	bipolar_noukb	C	2849	rs117089195	unconditioned	7.32625e-07	0.930139	3.90848e-08	0.0496017	0.0202582	14.1266	OID30620	no_MHC	UKB
rs75574535	13	25028763	C1QTNF9	ENSG00000240654	bipolar_noukb	C	2850	rs139144905	unconditioned	1.81466e-06	0.914301	9.69002e-08	0.0487854	0.0369116	13.2196	OID30620	no_MHC	UKB
rs75574535	13	25028763	C1QTNF9	ENSG00000240654	bipolar_noukb	C	2849	rs142246103	unconditioned	1.37298e-09	0.814755	7.34562e-11	0.0434486	0.141797	20.4063	OID30620	no_MHC	UKB
rs75574535	13	25028763	C1QTNF9	ENSG00000240654	bipolar_noukb	C	2851	rs143364266	unconditioned	8.41211e-17	0.912466	4.49038e-18	0.0486685	0.0388654	37.0143	OID30620	no_MHC	UKB
rs75574535	13	25028763	C1QTNF9	ENSG00000240654	bipolar_noukb	C	2875	rs145400213	unconditioned	1.74849e-07	0.90756	9.51938e-09	0.0493677	0.0430726	15.5593	OID30620	no_MHC	UKB
rs75574535	13	25028763	C1QTNF9	ENSG00000240654	bipolar_noukb	C	2851	rs148514373	unconditioned	6.53998e-09	0.935657	3.49134e-10	0.0499352	0.0144074	18.8453	OID30620	no_MHC	UKB
rs75574535	13	25028763	C1QTNF9	ENSG00000240654	bipolar_noukb	C	2849	rs17080887	unconditioned	2.48814e-11	0.923902	1.32758e-12	0.0492691	0.0268287	24.4169	OID30620	no_MHC	UKB
rs75574535	13	25028763	C1QTNF9	ENSG00000240654	bipolar_noukb	C	2849	rs187372955	unconditioned	0.0115445	0.925165	0.000615848	0.04934	0.0133344	4.46154	OID30620	no_MHC	UKB
rs75574535	13	25028763	C1QTNF9	ENSG00000240654	bipolar_noukb	C	2851	rs188764338	unconditioned	3.09155e-19	0.925065	1.6498e-20	0.0493404	0.0255943	42.6204	OID30620	no_MHC	UKB
rs75574535	13	25028763	C1QTNF9	ENSG00000240654	bipolar_noukb	C	2853	rs189430601	unconditioned	0.000465138	0.925867	2.48534e-05	0.049447	0.024196	7.67318	OID30620	no_MHC	UKB
rs75574535	13	25028763	C1QTNF9	ENSG00000240654	bipolar_noukb	C	2856	rs192219743	unconditioned	7.59526e-07	0.936861	4.0566e-08	0.0500242	0.0131144	14.0906	OID30620	no_MHC	UKB
rs75574535	13	25028763	C1QTNF9	ENSG00000240654	bipolar_noukb	C	2851	rs1961993	unconditioned	1.84022e-08	0.942576	9.81667e-10	0.0502747	0.0071495	17.8108	OID30620	no_MHC	UKB
rs75574535	13	25028763	C1QTNF9	ENSG00000240654	bipolar_noukb	C	3008	rs1965154	unconditioned	6.4724e-19	0.939914	3.64575e-20	0.052936	0.00715042	41.8816	OID30620	no_MHC	UKB
rs75574535	13	25028763	C1QTNF9	ENSG00000240654	bipolar_noukb	C	2851	rs2004641	unconditioned	0.00140498	0.941097	7.4954e-05	0.0501992	0.00722405	6.56773	OID30620	no_MHC	UKB
rs75574535	13	25028763	C1QTNF9	ENSG00000240654	bipolar_noukb	C	2857	rs2005105	unconditioned	2.74746e-206	0.943697	1.46988e-207	0.0504817	0.00582178	473.322	OID30620	no_MHC	UKB
rs75574535	13	25028763	C1QTNF9	ENSG00000240654	bipolar_noukb	C	2860	rs2039947	unconditioned	3.12134e-28	0.913837	1.68008e-29	0.0491508	0.0370122	63.3341	OID30620	no_MHC	UKB
rs75574535	13	25028763	C1QTNF9	ENSG00000240654	bipolar_noukb	C	2872	rs2050880	unconditioned	6.18777e-53	0.94203	3.31137e-54	0.0504049	0.00756482	120.214	OID30620	no_MHC	UKB
rs75574535	13	25028763	C1QTNF9	ENSG00000240654	bipolar_noukb	C	2876	rs2148232	unconditioned	1.20213e-76	0.941267	6.44082e-78	0.0504234	0.00830988	174.812	OID30620	no_MHC	UKB
rs75574535	13	25028763	C1QTNF9	ENSG00000240654	bipolar_noukb	C	2856	rs2793490	unconditioned	2.3847e-06	0.930695	1.27517e-07	0.0497476	0.0195547	12.9464	OID30620	no_MHC	UKB
rs75574535	13	25028763	C1QTNF9	ENSG00000240654	bipolar_noukb	C	2849	rs2793491	unconditioned	8.74233e-09	0.933018	4.66365e-10	0.0497552	0.0172271	18.5551	OID30620	no_MHC	UKB
rs75574535	13	25028763	C1QTNF9	ENSG00000240654	bipolar_noukb	C	2866	rs28539604	unconditioned	3.7303e-07	0.943592	1.99542e-08	0.0504688	0.00593879	14.8016	OID30620	no_MHC	UKB
rs75574535	13	25028763	C1QTNF9	ENSG00000240654	bipolar_noukb	C	2887	rs28619413	unconditioned	1.86671e-07	0.941665	1.01031e-08	0.0509576	0.00737748	15.4939	OID30620	no_MHC	UKB
rs75574535	13	25028763	C1QTNF9	ENSG00000240654	bipolar_noukb	C	2863	rs3978791	unconditioned	3.55588e-05	0.932478	1.91628e-06	0.0502345	0.0172506	10.2443	OID30620	no_MHC	UKB
rs75574535	13	25028763	C1QTNF9	ENSG00000240654	bipolar_noukb	C	2859	rs4583077	unconditioned	1.0194e-17	0.920649	5.45123e-19	0.0492012	0.0301501	39.1247	OID30620	no_MHC	UKB
rs75574535	13	25028763	C1QTNF9	ENSG00000240654	bipolar_noukb	C	2849	rs4770672	unconditioned	0.002306	0.866598	0.000123243	0.0462303	0.0847422	6.07224	OID30620	no_MHC	UKB
rs75574535	13	25028763	C1QTNF9	ENSG00000240654	bipolar_noukb	C	2856	rs60362837	unconditioned	0.00757756	0.930046	0.000405145	0.049714	0.0122576	4.88256	OID30620	no_MHC	UKB
rs75574535	13	25028763	C1QTNF9	ENSG00000240654	bipolar_noukb	C	2853	rs61693196	unconditioned	1.65676e-38	0.943573	8.8592e-40	0.0504498	0.0059771	86.9934	OID30620	no_MHC	UKB
rs75574535	13	25028763	C1QTNF9	ENSG00000240654	bipolar_noukb	C	3014	rs61948395	unconditioned	1.94861e-24	0.94062	1.09856e-25	0.0530228	0.00635723	54.5949	OID30620	no_MHC	UKB
rs75574535	13	25028763	C1QTNF9	ENSG00000240654	bipolar_noukb	C	2851	rs6583	unconditioned	8.42173e-24	0.94474	4.49506e-25	0.0504203	0.00483988	53.1312	OID30620	no_MHC	UKB
rs75574535	13	25028763	C1QTNF9	ENSG00000240654	bipolar_noukb	C	2874	rs727113	unconditioned	2.90685e-16	0.938326	1.55982e-17	0.0503394	0.0113349	35.7743	OID30620	no_MHC	UKB
rs75574535	13	25028763	C1QTNF9	ENSG00000240654	bipolar_noukb	C	2869	rs73156408	unconditioned	5.17189e-19	0.93534	2.79603e-20	0.0505522	0.0141075	42.1059	OID30620	no_MHC	UKB
rs75574535	13	25028763	C1QTNF9	ENSG00000240654	bipolar_noukb	C	2850	rs73170359	unconditioned	7.01398e-29	0.919896	3.74309e-30	0.0490602	0.0310443	64.8271	OID30620	no_MHC	UKB
rs75574535	13	25028763	C1QTNF9	ENSG00000240654	bipolar_noukb	C	2856	rs7318811	unconditioned	1.5933e-89	0.943329	8.51962e-91	0.0504349	0.00623651	204.464	OID30620	no_MHC	UKB
rs75574535	13	25028763	C1QTNF9	ENSG00000240654	bipolar_noukb	C	2853	rs7322219	unconditioned	3.39721e-48	0.936209	1.81692e-49	0.0500572	0.0137341	109.301	OID30620	no_MHC	UKB
rs75574535	13	25028763	C1QTNF9	ENSG00000240654	bipolar_noukb	C	2916	rs7334824	unconditioned	1.71735e-23	0.938397	9.41124e-25	0.0514149	0.010188	52.4187	OID30620	no_MHC	UKB
rs75574535	13	25028763	C1QTNF9	ENSG00000240654	bipolar_noukb	C	2853	rs7337954	unconditioned	6.13142e-12	0.944695	3.27866e-13	0.0505109	0.00479429	25.8176	OID30620	no_MHC	UKB
rs75574535	13	25028763	C1QTNF9	ENSG00000240654	bipolar_noukb	C	2873	rs74918847	unconditioned	2.85305e-70	0.944157	1.52691e-71	0.0505244	0.00531813	160.133	OID30620	no_MHC	UKB
rs75574535	13	25028763	C1QTNF9	ENSG00000240654	bipolar_noukb	C	2875	rs75593725	unconditioned	2.91319e-09	0.934376	1.57742e-10	0.0505791	0.0150454	19.654	OID30620	no_MHC	UKB
rs75574535	13	25028763	C1QTNF9	ENSG00000240654	bipolar_noukb	C	2853	rs75811119	unconditioned	1.19779e-14	0.934951	6.39877e-16	0.0499313	0.0151177	32.0557	OID30620	no_MHC	UKB
rs75574535	13	25028763	C1QTNF9	ENSG00000240654	bipolar_noukb	C	2858	rs77196499	unconditioned	1.03525e-43	0.923875	5.53407e-45	0.0493601	0.0267646	98.9765	OID30620	no_MHC	UKB
rs75574535	13	25028763	C1QTNF9	ENSG00000240654	bipolar_noukb	C	2854	rs7981211	unconditioned	0.00165838	0.912554	8.88011e-05	0.0488277	0.0368715	6.40192	OID30620	no_MHC	UKB
rs75574535	13	25028763	C1QTNF9	ENSG00000240654	bipolar_noukb	C	2887	rs7981389	unconditioned	2.18022e-14	0.917691	1.19487e-15	0.0502621	0.0320472	31.4568	OID30620	no_MHC	UKB
rs75574535	13	25028763	C1QTNF9	ENSG00000240654	bipolar_noukb	C	2951	rs7982575	unconditioned	4.81477e-60	0.916776	2.72749e-61	0.0519025	0.0313215	136.583	OID30620	no_MHC	UKB
rs75574535	13	25028763	C1QTNF9	ENSG00000240654	bipolar_noukb	C	2854	rs7990379	unconditioned	5.55181e-12	0.944366	2.96903e-13	0.0504982	0.00513582	25.9169	OID30620	no_MHC	UKB
rs75574535	13	25028763	C1QTNF9	ENSG00000240654	bipolar_noukb	C	2849	rs7992400	unconditioned	0.0161593	0.922785	0.000861859	0.0492058	0.0109884	4.12526	OID30620	no_MHC	UKB
rs75574535	13	25028763	C1QTNF9	ENSG00000240654	bipolar_noukb	C	2881	rs7995834	unconditioned	0.0108513	0.924487	0.000592581	0.050472	0.0135972	4.52347	OID30620	no_MHC	UKB
rs75574535	13	25028763	C1QTNF9	ENSG00000240654	bipolar_noukb	C	2850	rs8002744	unconditioned	8.44719e-19	0.942395	4.50549e-20	0.0502573	0.00734779	41.6153	OID30620	no_MHC	UKB
rs75574535	13	25028763	C1QTNF9	ENSG00000240654	bipolar_noukb	C	2852	rs80073311	unconditioned	0.00352126	0.92849	0.000188084	0.049576	0.0182247	5.64894	OID30620	no_MHC	UKB
rs75574535	13	25028763	C1QTNF9	ENSG00000240654	bipolar_noukb	C	2851	rs895423	unconditioned	5.10628e-07	0.942134	2.72411e-08	0.0502535	0.00761222	14.4876	OID30620	no_MHC	UKB
rs75574535	13	25028763	C1QTNF9	ENSG00000240654	bipolar_noukb	C	2857	rs9511025	unconditioned	2.63556e-39	0.94495	1.40663e-40	0.0504285	0.0046218	88.8317	OID30620	no_MHC	UKB
rs75574535	13	25028763	C1QTNF9	ENSG00000240654	bipolar_noukb	C	2850	rs9511141	unconditioned	4.33547e-09	0.943623	2.31253e-10	0.0503267	0.00605022	19.2564	OID30620	no_MHC	UKB
rs75574535	13	25028763	C1QTNF9	ENSG00000240654	bipolar_noukb	C	2851	rs9511184	unconditioned	3.45622e-21	0.941204	1.84389e-22	0.0502046	0.0085913	47.1141	OID30620	no_MHC	UKB
rs75574535	13	25028763	C1QTNF9	ENSG00000240654	bipolar_noukb	C	2856	rs9511390	unconditioned	3.436e-17	0.920327	1.83583e-18	0.0491418	0.030531	37.9096	OID30620	no_MHC	UKB
rs75574535	13	25028763	C1QTNF9	ENSG00000240654	bipolar_noukb	C	2850	rs9551110	unconditioned	2.57527e-13	0.9433	1.37362e-14	0.0503081	0.00639192	28.9877	OID30620	no_MHC	UKB
rs75574535	13	25028763	C1QTNF9	ENSG00000240654	bipolar_noukb	C	2851	rs9551111	unconditioned	0.000451964	0.940977	2.41143e-05	0.050197	0.00835011	7.70191	OID30620	no_MHC	UKB
rs75574535	13	25028763	C1QTNF9	ENSG00000240654	bipolar_noukb	C	2849	rs9553233	unconditioned	7.82254e-05	0.943755	4.17203e-06	0.0503278	0.00583487	9.45592	OID30620	no_MHC	UKB
rs75574535	13	25028763	C1QTNF9	ENSG00000240654	bipolar_noukb	C	2858	rs9553264	unconditioned	0.00398542	0.925006	0.000213279	0.0494802	0.0213152	5.52511	OID30620	no_MHC	UKB
rs75574535	13	25028763	C1QTNF9	ENSG00000240654	bipolar_noukb	C	2857	rs9553343	unconditioned	2.64093e-15	0.933477	1.41064e-16	0.0498445	0.0166782	33.5676	OID30620	no_MHC	UKB
rs75574535	13	25028763	C1QTNF9	ENSG00000240654	bipolar_noukb	C	2850	rs9578719	unconditioned	2.9573e-32	0.943374	1.57816e-33	0.0503367	0.00628949	72.5984	OID30620	no_MHC	UKB
rs75574535	13	25028763	C1QTNF9	ENSG00000240654	bipolar_noukb	C	2974	rs9578755	unconditioned	5.68879e-29	0.939102	3.1079e-30	0.0512954	0.00960302	65.0365	OID30620	no_MHC	UKB
rs75574535	13	25028763	C1QTNF9	ENSG00000240654	depression_Als_noukb_included	C	3830	unconditioned	unconditioned	0	0.945246	0	0.0448222	0.00993158	7112.96	OID30620	no_MHC	UKB
rs75574535	13	25028763	C1QTNF9	ENSG00000240654	depression_Als_noukb_included	C	2818	rs113495706	unconditioned	8.57398e-09	0.951147	3.074e-10	0.0340864	0.0147663	18.5745	OID30620	no_MHC	UKB
rs75574535	13	25028763	C1QTNF9	ENSG00000240654	depression_Als_noukb_included	C	2820	rs116938563	unconditioned	0.00598076	0.949867	0.000214435	0.0340468	0.00989077	5.11921	OID30620	no_MHC	UKB
rs75574535	13	25028763	C1QTNF9	ENSG00000240654	depression_Als_noukb_included	C	2818	rs117089195	unconditioned	7.42538e-07	0.942781	2.66289e-08	0.0337866	0.0234313	14.1132	OID30620	no_MHC	UKB
rs75574535	13	25028763	C1QTNF9	ENSG00000240654	depression_Als_noukb_included	C	2819	rs139144905	unconditioned	1.90714e-06	0.960876	6.83601e-08	0.0344372	0.00468514	13.1699	OID30620	no_MHC	UKB
rs75574535	13	25028763	C1QTNF9	ENSG00000240654	depression_Als_noukb_included	C	2818	rs142246103	unconditioned	1.61266e-09	0.957047	5.78076e-11	0.0342978	0.00865555	20.2454	OID30620	no_MHC	UKB
rs75574535	13	25028763	C1QTNF9	ENSG00000240654	depression_Als_noukb_included	C	2820	rs143364266	unconditioned	8.69786e-17	0.943576	3.11989e-18	0.0338231	0.0226009	36.9809	OID30620	no_MHC	UKB
rs75574535	13	25028763	C1QTNF9	ENSG00000240654	depression_Als_noukb_included	C	2844	rs145400213	unconditioned	1.85499e-07	0.962816	6.66042e-09	0.0345676	0.00261662	15.5002	OID30620	no_MHC	UKB
rs75574535	13	25028763	C1QTNF9	ENSG00000240654	depression_Als_noukb_included	C	2820	rs148514373	unconditioned	6.65609e-09	0.952277	2.38684e-10	0.0341346	0.013588	18.8277	OID30620	no_MHC	UKB
rs75574535	13	25028763	C1QTNF9	ENSG00000240654	depression_Als_noukb_included	C	2817	rs17080887	unconditioned	0.0106493	0.937312	0.00038164	0.0335725	0.0180844	4.54226	OID30620	no_MHC	UKB
rs75574535	13	25028763	C1QTNF9	ENSG00000240654	depression_Als_noukb_included	C	2818	rs187372955	unconditioned	0.0117907	0.943036	0.000424279	0.0339237	0.0108253	4.44045	OID30620	no_MHC	UKB
rs75574535	13	25028763	C1QTNF9	ENSG00000240654	depression_Als_noukb_included	C	2820	rs188764338	unconditioned	3.19939e-19	0.957423	1.14731e-20	0.0343253	0.00825141	42.5862	OID30620	no_MHC	UKB
rs75574535	13	25028763	C1QTNF9	ENSG00000240654	depression_Als_noukb_included	C	2820	rs189430601	unconditioned	0.0111553	0.946131	0.000399967	0.0339144	0.00839889	4.49584	OID30620	no_MHC	UKB
rs75574535	13	25028763	C1QTNF9	ENSG00000240654	depression_Als_noukb_included	C	2825	rs192219743	unconditioned	1.20157e-06	0.955697	4.30926e-08	0.0342646	0.0100374	13.6319	OID30620	no_MHC	UKB
rs75574535	13	25028763	C1QTNF9	ENSG00000240654	depression_Als_noukb_included	C	2820	rs1961993	unconditioned	1.86587e-08	0.955692	6.69211e-10	0.0342668	0.0100413	17.797	OID30620	no_MHC	UKB
rs75574535	13	25028763	C1QTNF9	ENSG00000240654	depression_Als_noukb_included	C	2977	rs1965154	unconditioned	6.61619e-19	0.960765	2.46162e-20	0.0357427	0.00349204	41.8596	OID30620	no_MHC	UKB
rs75574535	13	25028763	C1QTNF9	ENSG00000240654	depression_Als_noukb_included	C	2820	rs2004641	unconditioned	0.00142416	0.9536	5.10674e-05	0.0341833	0.0107418	6.55417	OID30620	no_MHC	UKB
rs75574535	13	25028763	C1QTNF9	ENSG00000240654	depression_Als_noukb_included	C	2826	rs2005105	unconditioned	2.76831e-206	0.950952	9.94231e-208	0.0341383	0.0149099	473.314	OID30620	no_MHC	UKB
rs75574535	13	25028763	C1QTNF9	ENSG00000240654	depression_Als_noukb_included	C	2829	rs2039947	unconditioned	3.28329e-28	0.961286	1.17801e-29	0.0344856	0.00422805	63.2835	OID30620	no_MHC	UKB
rs75574535	13	25028763	C1QTNF9	ENSG00000240654	depression_Als_noukb_included	C	2842	rs2050880	unconditioned	6.31816e-53	0.96188	2.27022e-54	0.0345584	0.00356152	120.194	OID30620	no_MHC	UKB
rs75574535	13	25028763	C1QTNF9	ENSG00000240654	depression_Als_noukb_included	C	2846	rs2148232	unconditioned	1.22895e-76	0.962268	4.41811e-78	0.0345907	0.00314156	174.79	OID30620	no_MHC	UKB
rs75574535	13	25028763	C1QTNF9	ENSG00000240654	depression_Als_noukb_included	C	2825	rs2793490	unconditioned	2.45294e-06	0.957303	8.80562e-08	0.0343572	0.00833737	12.9182	OID30620	no_MHC	UKB
rs75574535	13	25028763	C1QTNF9	ENSG00000240654	depression_Als_noukb_included	C	2818	rs2793491	unconditioned	9.01438e-09	0.962025	3.23083e-10	0.0344762	0.00349868	18.5244	OID30620	no_MHC	UKB
rs75574535	13	25028763	C1QTNF9	ENSG00000240654	depression_Als_noukb_included	C	2835	rs28539604	unconditioned	3.73519e-07	0.943662	1.34461e-08	0.033948	0.0223901	14.8003	OID30620	no_MHC	UKB
rs75574535	13	25028763	C1QTNF9	ENSG00000240654	depression_Als_noukb_included	C	2856	rs28619413	unconditioned	1.89993e-07	0.958392	6.85307e-09	0.0345623	0.00704571	15.4763	OID30620	no_MHC	UKB
rs75574535	13	25028763	C1QTNF9	ENSG00000240654	depression_Als_noukb_included	C	2832	rs3978791	unconditioned	3.64911e-05	0.956914	1.30934e-06	0.0343263	0.00872156	10.2184	OID30620	no_MHC	UKB
rs75574535	13	25028763	C1QTNF9	ENSG00000240654	depression_Als_noukb_included	C	2829	rs4583077	unconditioned	1.06224e-17	0.959329	3.81139e-19	0.0344153	0.00625571	39.0836	OID30620	no_MHC	UKB
rs75574535	13	25028763	C1QTNF9	ENSG00000240654	depression_Als_noukb_included	C	2818	rs4770672	unconditioned	0.00254106	0.954244	9.1082e-05	0.0341951	0.00892861	5.97517	OID30620	no_MHC	UKB
rs75574535	13	25028763	C1QTNF9	ENSG00000240654	depression_Als_noukb_included	C	2825	rs60362837	unconditioned	0.00770383	0.944619	0.000276943	0.0339444	0.0134562	4.86604	OID30620	no_MHC	UKB
rs75574535	13	25028763	C1QTNF9	ENSG00000240654	depression_Als_noukb_included	C	2822	rs61693196	unconditioned	1.6849e-38	0.959594	6.0414e-40	0.0344012	0.00600516	86.9765	OID30620	no_MHC	UKB
rs75574535	13	25028763	C1QTNF9	ENSG00000240654	depression_Als_noukb_included	C	2983	rs61948395	unconditioned	1.97826e-24	0.954926	7.31484e-26	0.0352998	0.00977392	54.5798	OID30620	no_MHC	UKB
rs75574535	13	25028763	C1QTNF9	ENSG00000240654	depression_Als_noukb_included	C	2820	rs6583	unconditioned	8.53436e-24	0.957354	3.0602e-25	0.0343199	0.00832643	53.1179	OID30620	no_MHC	UKB
rs75574535	13	25028763	C1QTNF9	ENSG00000240654	depression_Als_noukb_included	C	2843	rs727113	unconditioned	2.98405e-16	0.96322	1.07125e-17	0.0345766	0.00220297	35.7481	OID30620	no_MHC	UKB
rs75574535	13	25028763	C1QTNF9	ENSG00000240654	depression_Als_noukb_included	C	2838	rs73156408	unconditioned	5.3055e-19	0.959493	1.90505e-20	0.0344466	0.00606071	42.0804	OID30620	no_MHC	UKB
rs75574535	13	25028763	C1QTNF9	ENSG00000240654	depression_Als_noukb_included	C	2819	rs73170359	unconditioned	7.33297e-29	0.961728	2.62888e-30	0.0344742	0.00379784	64.7826	OID30620	no_MHC	UKB
rs75574535	13	25028763	C1QTNF9	ENSG00000240654	depression_Als_noukb_included	C	2825	rs7318811	unconditioned	1.62664e-89	0.963085	5.83263e-91	0.0345309	0.00238372	204.444	OID30620	no_MHC	UKB
rs75574535	13	25028763	C1QTNF9	ENSG00000240654	depression_Als_noukb_included	C	2822	rs7322219	unconditioned	3.49503e-48	0.963158	1.25295e-49	0.0345264	0.00231543	109.273	OID30620	no_MHC	UKB
rs75574535	13	25028763	C1QTNF9	ENSG00000240654	depression_Als_noukb_included	C	2885	rs7334824	unconditioned	1.75498e-23	0.958942	6.48172e-25	0.0354112	0.00564693	52.397	OID30620	no_MHC	UKB
rs75574535	13	25028763	C1QTNF9	ENSG00000240654	depression_Als_noukb_included	C	2822	rs7337954	unconditioned	6.25188e-12	0.963226	2.24126e-13	0.0345288	0.00224547	25.7981	OID30620	no_MHC	UKB
rs75574535	13	25028763	C1QTNF9	ENSG00000240654	depression_Als_noukb_included	C	2843	rs74918847	unconditioned	2.87889e-70	0.952714	1.03891e-71	0.0343679	0.0129182	160.124	OID30620	no_MHC	UKB
rs75574535	13	25028763	C1QTNF9	ENSG00000240654	depression_Als_noukb_included	C	2844	rs75593725	unconditioned	2.95133e-09	0.946634	1.06039e-10	0.0339925	0.0193732	19.641	OID30620	no_MHC	UKB
rs75574535	13	25028763	C1QTNF9	ENSG00000240654	depression_Als_noukb_included	C	2822	rs75811119	unconditioned	1.22441e-14	0.955736	4.39159e-16	0.0342694	0.00999451	32.0337	OID30620	no_MHC	UKB
rs75574535	13	25028763	C1QTNF9	ENSG00000240654	depression_Als_noukb_included	C	2827	rs77196499	unconditioned	1.07519e-43	0.959626	3.85668e-45	0.0344156	0.005958	98.9387	OID30620	no_MHC	UKB
rs75574535	13	25028763	C1QTNF9	ENSG00000240654	depression_Als_noukb_included	C	2823	rs7981211	unconditioned	0.00174126	0.957922	6.24663e-05	0.0343588	0.00591539	6.35315	OID30620	no_MHC	UKB
rs75574535	13	25028763	C1QTNF9	ENSG00000240654	depression_Als_noukb_included	C	2856	rs7981389	unconditioned	2.28855e-14	0.963261	8.22356e-16	0.0346112	0.00212743	31.4083	OID30620	no_MHC	UKB
rs75574535	13	25028763	C1QTNF9	ENSG00000240654	depression_Als_noukb_included	C	2920	rs7982575	unconditioned	5.0525e-60	0.962048	1.82473e-61	0.0347415	0.00321018	136.535	OID30620	no_MHC	UKB
rs75574535	13	25028763	C1QTNF9	ENSG00000240654	depression_Als_noukb_included	C	2823	rs7990379	unconditioned	5.63943e-12	0.959243	2.02245e-13	0.0343946	0.00636251	25.9012	OID30620	no_MHC	UKB
rs75574535	13	25028763	C1QTNF9	ENSG00000240654	depression_Als_noukb_included	C	2818	rs7992400	unconditioned	0.0165205	0.940766	0.000592534	0.0337337	0.00838731	4.10316	OID30620	no_MHC	UKB
rs75574535	13	25028763	C1QTNF9	ENSG00000240654	depression_Als_noukb_included	C	2850	rs7995834	unconditioned	0.0110534	0.940204	0.000397024	0.0337562	0.0145898	4.50501	OID30620	no_MHC	UKB
rs75574535	13	25028763	C1QTNF9	ENSG00000240654	depression_Als_noukb_included	C	2819	rs8002744	unconditioned	8.6336e-19	0.963166	3.09529e-20	0.0345289	0.00230517	41.5935	OID30620	no_MHC	UKB
rs75574535	13	25028763	C1QTNF9	ENSG00000240654	depression_Als_noukb_included	C	2821	rs80073311	unconditioned	0.00361151	0.951822	0.000129573	0.0341391	0.0102976	5.62363	OID30620	no_MHC	UKB
rs75574535	13	25028763	C1QTNF9	ENSG00000240654	depression_Als_noukb_included	C	2820	rs895423	unconditioned	5.12114e-07	0.944852	1.83784e-08	0.033887	0.0212603	14.4847	OID30620	no_MHC	UKB
rs75574535	13	25028763	C1QTNF9	ENSG00000240654	depression_Als_noukb_included	C	2826	rs9511025	unconditioned	2.68485e-39	0.962606	9.6287e-41	0.0345191	0.00287511	88.8132	OID30620	no_MHC	UKB
rs75574535	13	25028763	C1QTNF9	ENSG00000240654	depression_Als_noukb_included	C	2819	rs9511141	unconditioned	4.42561e-09	0.963213	1.58621e-10	0.0345209	0.00226629	19.2359	OID30620	no_MHC	UKB
rs75574535	13	25028763	C1QTNF9	ENSG00000240654	depression_Als_noukb_included	C	2820	rs9511184	unconditioned	3.53487e-21	0.962602	1.2672e-22	0.0345051	0.00289298	47.0916	OID30620	no_MHC	UKB
rs75574535	13	25028763	C1QTNF9	ENSG00000240654	depression_Als_noukb_included	C	2825	rs9511390	unconditioned	3.56391e-17	0.954708	1.27855e-18	0.0342391	0.0110532	37.8731	OID30620	no_MHC	UKB
rs75574535	13	25028763	C1QTNF9	ENSG00000240654	depression_Als_noukb_included	C	2819	rs9551110	unconditioned	2.62254e-13	0.960596	9.40125e-15	0.0344304	0.00497411	28.9695	OID30620	no_MHC	UKB
rs75574535	13	25028763	C1QTNF9	ENSG00000240654	depression_Als_noukb_included	C	2820	rs9551111	unconditioned	0.000460462	0.958537	1.65052e-05	0.0343519	0.00663389	7.68328	OID30620	no_MHC	UKB
rs75574535	13	25028763	C1QTNF9	ENSG00000240654	depression_Als_noukb_included	C	2818	rs9553233	unconditioned	7.96548e-05	0.96095	2.85498e-06	0.0344377	0.00452969	9.43781	OID30620	no_MHC	UKB
rs75574535	13	25028763	C1QTNF9	ENSG00000240654	depression_Als_noukb_included	C	2827	rs9553264	unconditioned	0.00411706	0.953838	0.000147857	0.0342478	0.00764916	5.49262	OID30620	no_MHC	UKB
rs75574535	13	25028763	C1QTNF9	ENSG00000240654	depression_Als_noukb_included	C	2826	rs9553343	unconditioned	2.43572e-15	0.860992	8.73669e-17	0.0307748	0.108233	33.6485	OID30620	no_MHC	UKB
rs75574535	13	25028763	C1QTNF9	ENSG00000240654	depression_Als_noukb_included	C	2819	rs9578719	unconditioned	3.01334e-32	0.961256	1.0801e-33	0.0344509	0.00429301	72.5797	OID30620	no_MHC	UKB
rs75574535	13	25028763	C1QTNF9	ENSG00000240654	depression_Als_noukb_included	C	2942	rs9578755	unconditioned	5.82663e-29	0.961855	2.11617e-30	0.0349303	0.00321508	65.0125	OID30620	no_MHC	UKB
rs75574535	13	25028763	C1QTNF9	ENSG00000240654	depression_Als_ukb_included	C	3892	unconditioned	unconditioned	0	0.973187	0	0.0238939	0.00291944	7112.91	OID30620	no_MHC	UKB
rs75574535	13	25028763	C1QTNF9	ENSG00000240654	depression_Als_ukb_included	C	2824	rs113495706	unconditioned	8.83094e-09	0.979758	1.50601e-10	0.016705	0.00353649	18.545	OID30620	no_MHC	UKB
rs75574535	13	25028763	C1QTNF9	ENSG00000240654	depression_Als_ukb_included	C	2826	rs116938563	unconditioned	0.00615427	0.971566	0.000104999	0.0165704	0.00560441	5.09061	OID30620	no_MHC	UKB
rs75574535	13	25028763	C1QTNF9	ENSG00000240654	depression_Als_ukb_included	C	2824	rs117089195	unconditioned	7.67882e-07	0.97452	1.30995e-08	0.0166157	0.0088631	14.0796	OID30620	no_MHC	UKB
rs75574535	13	25028763	C1QTNF9	ENSG00000240654	depression_Als_ukb_included	C	2825	rs139144905	unconditioned	1.9434e-06	0.979282	3.31465e-08	0.0166985	0.00401782	13.1511	OID30620	no_MHC	UKB
rs75574535	13	25028763	C1QTNF9	ENSG00000240654	depression_Als_ukb_included	C	2824	rs142246103	unconditioned	1.64426e-09	0.975355	2.80484e-11	0.01663	0.00801456	20.226	OID30620	no_MHC	UKB
rs75574535	13	25028763	C1QTNF9	ENSG00000240654	depression_Als_ukb_included	C	2827	rs143364266	unconditioned	8.97766e-17	0.973102	1.53324e-18	0.0166087	0.010289	36.9492	OID30620	no_MHC	UKB
rs75574535	13	25028763	C1QTNF9	ENSG00000240654	depression_Als_ukb_included	C	2850	rs145400213	unconditioned	1.88993e-07	0.981141	3.23082e-09	0.0167704	0.00208808	15.4816	OID30620	no_MHC	UKB
rs75574535	13	25028763	C1QTNF9	ENSG00000240654	depression_Als_ukb_included	C	2825	rs148514373	unconditioned	0.00578422	0.967623	9.866e-05	0.0164945	0.00999955	5.15262	OID30620	no_MHC	UKB
rs75574535	13	25028763	C1QTNF9	ENSG00000240654	depression_Als_ukb_included	C	2824	rs17080887	unconditioned	2.62823e-11	0.975539	4.48327e-13	0.0166331	0.00782836	24.3621	OID30620	no_MHC	UKB
rs75574535	13	25028763	C1QTNF9	ENSG00000240654	depression_Als_ukb_included	C	2824	rs187372955	unconditioned	0.0124106	0.963464	0.000211864	0.0164401	0.00747298	4.38921	OID30620	no_MHC	UKB
rs75574535	13	25028763	C1QTNF9	ENSG00000240654	depression_Als_ukb_included	C	2826	rs188764338	unconditioned	3.26778e-19	0.977255	5.57603e-21	0.0166695	0.0060757	42.565	OID30620	no_MHC	UKB
rs75574535	13	25028763	C1QTNF9	ENSG00000240654	depression_Als_ukb_included	C	2826	rs189430601	unconditioned	0.0115195	0.963811	0.000196512	0.0164337	0.00803933	4.46372	OID30620	no_MHC	UKB
rs75574535	13	25028763	C1QTNF9	ENSG00000240654	depression_Als_ukb_included	C	2831	rs192219743	unconditioned	7.8269e-07	0.965486	1.33571e-08	0.0164586	0.0180547	14.0605	OID30620	no_MHC	UKB
rs75574535	13	25028763	C1QTNF9	ENSG00000240654	depression_Als_ukb_included	C	2826	rs1961993	unconditioned	1.9137e-08	0.98034	3.26437e-10	0.0167196	0.00294091	17.7716	OID30620	no_MHC	UKB
rs75574535	13	25028763	C1QTNF9	ENSG00000240654	depression_Als_ukb_included	C	2975	rs1965154	unconditioned	6.75507e-19	0.98116	1.17164e-20	0.0170159	0.00182404	41.8388	OID30620	no_MHC	UKB
rs75574535	13	25028763	C1QTNF9	ENSG00000240654	depression_Als_ukb_included	C	2826	rs2004641	unconditioned	0.00146404	0.977916	2.49781e-05	0.0166803	0.00391513	6.52655	OID30620	no_MHC	UKB
rs75574535	13	25028763	C1QTNF9	ENSG00000240654	depression_Als_ukb_included	C	2832	rs2005105	unconditioned	2.85819e-206	0.981152	4.88128e-208	0.0167542	0.00209392	473.282	OID30620	no_MHC	UKB
rs75574535	13	25028763	C1QTNF9	ENSG00000240654	depression_Als_ukb_included	C	2835	rs2039947	unconditioned	3.34773e-28	0.979916	5.71682e-30	0.0167304	0.00335334	63.2641	OID30620	no_MHC	UKB
rs75574535	13	25028763	C1QTNF9	ENSG00000240654	depression_Als_ukb_included	C	2848	rs2050880	unconditioned	6.43871e-53	0.980238	1.10239e-54	0.0167799	0.00298158	120.175	OID30620	no_MHC	UKB
rs75574535	13	25028763	C1QTNF9	ENSG00000240654	depression_Als_ukb_included	C	2851	rs2148232	unconditioned	1.2536e-76	0.981396	2.14479e-78	0.0167889	0.00181497	174.77	OID30620	no_MHC	UKB
rs75574535	13	25028763	C1QTNF9	ENSG00000240654	depression_Als_ukb_included	C	2831	rs2793490	unconditioned	2.51197e-06	0.980504	4.289e-08	0.0167386	0.00275449	12.8944	OID30620	no_MHC	UKB
rs75574535	13	25028763	C1QTNF9	ENSG00000240654	depression_Als_ukb_included	C	2824	rs2793491	unconditioned	9.18717e-09	0.98066	1.56667e-10	0.0167204	0.00261935	18.5055	OID30620	no_MHC	UKB
rs75574535	13	25028763	C1QTNF9	ENSG00000240654	depression_Als_ukb_included	C	2841	rs28539604	unconditioned	3.87672e-07	0.980384	6.63451e-09	0.0167752	0.00284083	14.7631	OID30620	no_MHC	UKB
rs75574535	13	25028763	C1QTNF9	ENSG00000240654	depression_Als_ukb_included	C	2862	rs28619413	unconditioned	1.9403e-07	0.978921	3.33096e-09	0.0168011	0.00427747	15.4553	OID30620	no_MHC	UKB
rs75574535	13	25028763	C1QTNF9	ENSG00000240654	depression_Als_ukb_included	C	2838	rs3978791	unconditioned	3.72289e-05	0.976268	6.35715e-07	0.0166636	0.0070308	10.1984	OID30620	no_MHC	UKB
rs75574535	13	25028763	C1QTNF9	ENSG00000240654	depression_Als_ukb_included	C	2835	rs4583077	unconditioned	1.08392e-17	0.978932	1.85134e-19	0.0167158	0.00435186	39.0634	OID30620	no_MHC	UKB
rs75574535	13	25028763	C1QTNF9	ENSG00000240654	depression_Als_ukb_included	C	2824	rs4770672	unconditioned	0.00260892	0.974629	4.44927e-05	0.0166153	0.00610188	5.94882	OID30620	no_MHC	UKB
rs75574535	13	25028763	C1QTNF9	ENSG00000240654	depression_Als_ukb_included	C	2831	rs60362837	unconditioned	0.00799577	0.968829	0.000136549	0.0165388	0.00649952	4.82884	OID30620	no_MHC	UKB
rs75574535	13	25028763	C1QTNF9	ENSG00000240654	depression_Als_ukb_included	C	2828	rs61693196	unconditioned	1.71964e-38	0.979449	2.93356e-40	0.0167047	0.00384639	86.9561	OID30620	no_MHC	UKB
rs75574535	13	25028763	C1QTNF9	ENSG00000240654	depression_Als_ukb_included	C	2989	rs61948395	unconditioned	2.03075e-24	0.980292	3.539e-26	0.017081	0.00262721	54.5536	OID30620	no_MHC	UKB
rs75574535	13	25028763	C1QTNF9	ENSG00000240654	depression_Als_ukb_included	C	2826	rs6583	unconditioned	8.73808e-24	0.980359	1.49047e-25	0.0167192	0.00292159	53.0944	OID30620	no_MHC	UKB
rs75574535	13	25028763	C1QTNF9	ENSG00000240654	depression_Als_ukb_included	C	2849	rs727113	unconditioned	3.03885e-16	0.981095	5.19598e-18	0.0167731	0.00213222	35.7299	OID30620	no_MHC	UKB
rs75574535	13	25028763	C1QTNF9	ENSG00000240654	depression_Als_ukb_included	C	2844	rs73156408	unconditioned	5.41569e-19	0.9795	9.25648e-21	0.0167378	0.00376262	42.0598	OID30620	no_MHC	UKB
rs75574535	13	25028763	C1QTNF9	ENSG00000240654	depression_Als_ukb_included	C	2825	rs73170359	unconditioned	7.47415e-29	0.980274	1.27476e-30	0.0167161	0.00300982	64.7635	OID30620	no_MHC	UKB
rs75574535	13	25028763	C1QTNF9	ENSG00000240654	depression_Als_ukb_included	C	2831	rs7318811	unconditioned	1.65792e-89	0.98147	2.82913e-91	0.0167464	0.0017839	204.425	OID30620	no_MHC	UKB
rs75574535	13	25028763	C1QTNF9	ENSG00000240654	depression_Als_ukb_included	C	2828	rs7322219	unconditioned	3.56047e-48	0.981234	6.07376e-50	0.0167367	0.00202921	109.254	OID30620	no_MHC	UKB
rs75574535	13	25028763	C1QTNF9	ENSG00000240654	depression_Als_ukb_included	C	2891	rs7334824	unconditioned	1.79186e-23	0.979212	3.10429e-25	0.0169605	0.0038272	52.3762	OID30620	no_MHC	UKB
rs75574535	13	25028763	C1QTNF9	ENSG00000240654	depression_Als_ukb_included	C	2828	rs7337954	unconditioned	6.36391e-12	0.980688	1.08565e-13	0.0167274	0.002585	25.7804	OID30620	no_MHC	UKB
rs75574535	13	25028763	C1QTNF9	ENSG00000240654	depression_Als_ukb_included	C	2849	rs74918847	unconditioned	2.96349e-70	0.98066	5.07357e-72	0.0167866	0.00255321	160.095	OID30620	no_MHC	UKB
rs75574535	13	25028763	C1QTNF9	ENSG00000240654	depression_Als_ukb_included	C	2850	rs75593725	unconditioned	2.56142e-09	0.821409	4.43021e-11	0.0140424	0.164549	19.7827	OID30620	no_MHC	UKB
rs75574535	13	25028763	C1QTNF9	ENSG00000240654	depression_Als_ukb_included	C	2828	rs75811119	unconditioned	1.25402e-14	0.978794	2.14004e-16	0.016699	0.00450693	32.0098	OID30620	no_MHC	UKB
rs75574535	13	25028763	C1QTNF9	ENSG00000240654	depression_Als_ukb_included	C	2833	rs77196499	unconditioned	1.09797e-43	0.97915	1.87472e-45	0.0167143	0.00413586	98.9177	OID30620	no_MHC	UKB
rs75574535	13	25028763	C1QTNF9	ENSG00000240654	depression_Als_ukb_included	C	2829	rs7981211	unconditioned	0.00178204	0.977152	3.0421e-05	0.0166765	0.00435917	6.33	OID30620	no_MHC	UKB
rs75574535	13	25028763	C1QTNF9	ENSG00000240654	depression_Als_ukb_included	C	2862	rs7981389	unconditioned	2.33116e-14	0.981385	3.98983e-16	0.0167948	0.0018206	31.3898	OID30620	no_MHC	UKB
rs75574535	13	25028763	C1QTNF9	ENSG00000240654	depression_Als_ukb_included	C	2926	rs7982575	unconditioned	5.14538e-60	0.979687	8.86987e-62	0.0168849	0.00342833	136.517	OID30620	no_MHC	UKB
rs75574535	13	25028763	C1QTNF9	ENSG00000240654	depression_Als_ukb_included	C	2829	rs7990379	unconditioned	5.72611e-12	0.974169	9.77366e-14	0.0166185	0.0092125	25.886	OID30620	no_MHC	UKB
rs75574535	13	25028763	C1QTNF9	ENSG00000240654	depression_Als_ukb_included	C	2824	rs7992400	unconditioned	0.0170068	0.959709	0.000290096	0.0163637	0.00663071	4.07414	OID30620	no_MHC	UKB
rs75574535	13	25028763	C1QTNF9	ENSG00000240654	depression_Als_ukb_included	C	2856	rs7995834	unconditioned	0.0114493	0.959555	0.000195841	0.0164009	0.0123995	4.46983	OID30620	no_MHC	UKB
rs75574535	13	25028763	C1QTNF9	ENSG00000240654	depression_Als_ukb_included	C	2825	rs8002744	unconditioned	8.79553e-19	0.981406	1.50029e-20	0.0167384	0.00185511	41.5749	OID30620	no_MHC	UKB
rs75574535	13	25028763	C1QTNF9	ENSG00000240654	depression_Als_ukb_included	C	2827	rs80073311	unconditioned	0.00371092	0.972403	6.33503e-05	0.016593	0.00722963	5.59648	OID30620	no_MHC	UKB
rs75574535	13	25028763	C1QTNF9	ENSG00000240654	depression_Als_ukb_included	C	2826	rs895423	unconditioned	5.30572e-07	0.979072	9.05355e-09	0.0167024	0.00422465	14.4493	OID30620	no_MHC	UKB
rs75574535	13	25028763	C1QTNF9	ENSG00000240654	depression_Als_ukb_included	C	2832	rs9511025	unconditioned	2.7369e-39	0.981383	4.67115e-41	0.0167477	0.00186907	88.794	OID30620	no_MHC	UKB
rs75574535	13	25028763	C1QTNF9	ENSG00000240654	depression_Als_ukb_included	C	2825	rs9511141	unconditioned	4.50629e-09	0.980982	7.68549e-11	0.0167284	0.00228932	19.2178	OID30620	no_MHC	UKB
rs75574535	13	25028763	C1QTNF9	ENSG00000240654	depression_Als_ukb_included	C	2826	rs9511184	unconditioned	3.60267e-21	0.981204	6.1459e-23	0.0167366	0.00205993	47.0726	OID30620	no_MHC	UKB
rs75574535	13	25028763	C1QTNF9	ENSG00000240654	depression_Als_ukb_included	C	2831	rs9511390	unconditioned	3.58359e-17	0.95913	6.12515e-19	0.0163692	0.0245006	37.8676	OID30620	no_MHC	UKB
rs75574535	13	25028763	C1QTNF9	ENSG00000240654	depression_Als_ukb_included	C	2825	rs9551110	unconditioned	2.67627e-13	0.980416	4.56519e-15	0.0167211	0.00286278	28.9492	OID30620	no_MHC	UKB
rs75574535	13	25028763	C1QTNF9	ENSG00000240654	depression_Als_ukb_included	C	2826	rs9551111	unconditioned	0.000472836	0.976087	8.06458e-06	0.0166411	0.00679106	7.65676	OID30620	no_MHC	UKB
rs75574535	13	25028763	C1QTNF9	ENSG00000240654	depression_Als_ukb_included	C	2824	rs9553233	unconditioned	8.13347e-05	0.981329	1.38692e-06	0.0167318	0.00185642	9.41694	OID30620	no_MHC	UKB
rs75574535	13	25028763	C1QTNF9	ENSG00000240654	depression_Als_ukb_included	C	2833	rs9553264	unconditioned	0.00420014	0.971469	7.17541e-05	0.0165887	0.0076707	5.47264	OID30620	no_MHC	UKB
rs75574535	13	25028763	C1QTNF9	ENSG00000240654	depression_Als_ukb_included	C	2832	rs9553343	unconditioned	2.75684e-15	0.974087	4.7061e-17	0.016619	0.00929381	33.5247	OID30620	no_MHC	UKB
rs75574535	13	25028763	C1QTNF9	ENSG00000240654	depression_Als_ukb_included	C	2825	rs9578719	unconditioned	3.07536e-32	0.981008	5.24476e-34	0.016728	0.00226426	72.5593	OID30620	no_MHC	UKB
rs75574535	13	25028763	C1QTNF9	ENSG00000240654	depression_Als_ukb_included	C	2947	rs9578755	unconditioned	5.92243e-29	0.977679	1.04574e-30	0.0172581	0.00506291	64.9962	OID30620	no_MHC	UKB
rs75574535	13	25028763	C1QTNF9	ENSG00000240654	schizophrenia	C	3949	unconditioned	unconditioned	0	0.912605	0	0.0823665	0.00502849	7113	OID30620	no_MHC	UKB
rs75574535	13	25028763	C1QTNF9	ENSG00000240654	schizophrenia	C	2845	rs113495706	unconditioned	8.18597e-09	0.908109	5.32058e-10	0.0589907	0.0329007	18.6208	OID30620	no_MHC	UKB
rs75574535	13	25028763	C1QTNF9	ENSG00000240654	schizophrenia	C	2847	rs116938563	unconditioned	0.00574907	0.909651	0.000373814	0.059122	0.0251038	5.15872	OID30620	no_MHC	UKB
rs75574535	13	25028763	C1QTNF9	ENSG00000240654	schizophrenia	C	2845	rs117089195	unconditioned	7.25168e-07	0.920708	4.71223e-08	0.0598092	0.0194816	14.1369	OID30620	no_MHC	UKB
rs75574535	13	25028763	C1QTNF9	ENSG00000240654	schizophrenia	C	2846	rs139144905	unconditioned	1.84769e-06	0.930926	1.20053e-07	0.0604782	0.00859368	13.2016	OID30620	no_MHC	UKB
rs75574535	13	25028763	C1QTNF9	ENSG00000240654	schizophrenia	C	2845	rs142246103	unconditioned	1.51715e-09	0.900347	9.86234e-11	0.0584866	0.0411663	20.3064	OID30620	no_MHC	UKB
rs75574535	13	25028763	C1QTNF9	ENSG00000240654	schizophrenia	C	2848	rs143364266	unconditioned	8.4788e-17	0.919775	5.52001e-18	0.0598604	0.0203645	37.0064	OID30620	no_MHC	UKB
rs75574535	13	25028763	C1QTNF9	ENSG00000240654	schizophrenia	C	2871	rs145400213	unconditioned	1.79302e-07	0.930657	1.16732e-08	0.0605804	0.008762	15.5342	OID30620	no_MHC	UKB
rs75574535	13	25028763	C1QTNF9	ENSG00000240654	schizophrenia	C	2847	rs148514373	unconditioned	6.4547e-09	0.923463	4.19477e-10	0.0599973	0.0165402	18.8585	OID30620	no_MHC	UKB
rs75574535	13	25028763	C1QTNF9	ENSG00000240654	schizophrenia	C	2845	rs17080887	unconditioned	2.48032e-11	0.921038	1.61173e-12	0.0598306	0.0191318	24.42	OID30620	no_MHC	UKB
rs75574535	13	25028763	C1QTNF9	ENSG00000240654	schizophrenia	C	2845	rs187372955	unconditioned	0.0111858	0.89153	0.000727722	0.057962	0.0385949	4.49311	OID30620	no_MHC	UKB
rs75574535	13	25028763	C1QTNF9	ENSG00000240654	schizophrenia	C	2847	rs188764338	unconditioned	2.99637e-19	0.896642	1.94827e-20	0.0582556	0.0451024	42.6517	OID30620	no_MHC	UKB
rs75574535	13	25028763	C1QTNF9	ENSG00000240654	schizophrenia	C	2849	rs189430601	unconditioned	0.000459949	0.914689	2.99096e-05	0.0594552	0.0253657	7.68439	OID30620	no_MHC	UKB
rs75574535	13	25028763	C1QTNF9	ENSG00000240654	schizophrenia	C	2852	rs192219743	unconditioned	7.50927e-07	0.926259	4.88229e-08	0.0602089	0.0135309	14.102	OID30620	no_MHC	UKB
rs75574535	13	25028763	C1QTNF9	ENSG00000240654	schizophrenia	C	2847	rs1961993	unconditioned	1.82381e-08	0.934158	1.18508e-09	0.0606948	0.00514732	17.8198	OID30620	no_MHC	UKB
rs75574535	13	25028763	C1QTNF9	ENSG00000240654	schizophrenia	C	3004	rs1965154	unconditioned	6.37098e-19	0.925169	4.21099e-20	0.0611366	0.0136941	41.8974	OID30620	no_MHC	UKB
rs75574535	13	25028763	C1QTNF9	ENSG00000240654	schizophrenia	C	2847	rs2004641	unconditioned	0.00136964	0.917208	8.90316e-05	0.0596003	0.021733	6.59321	OID30620	no_MHC	UKB
rs75574535	13	25028763	C1QTNF9	ENSG00000240654	schizophrenia	C	2853	rs2005105	unconditioned	2.68084e-206	0.920876	1.74342e-207	0.0598676	0.0192566	473.346	OID30620	no_MHC	UKB
rs75574535	13	25028763	C1QTNF9	ENSG00000240654	schizophrenia	C	2856	rs2039947	unconditioned	3.14422e-28	0.920559	2.04645e-29	0.059896	0.019545	63.3268	OID30620	no_MHC	UKB
rs75574535	13	25028763	C1QTNF9	ENSG00000240654	schizophrenia	C	2869	rs2050880	unconditioned	6.1332e-53	0.933722	3.99348e-54	0.0607915	0.00548687	120.223	OID30620	no_MHC	UKB
rs75574535	13	25028763	C1QTNF9	ENSG00000240654	schizophrenia	C	2873	rs2148232	unconditioned	1.19031e-76	0.932013	7.75707e-78	0.0607307	0.00725675	174.822	OID30620	no_MHC	UKB
rs75574535	13	25028763	C1QTNF9	ENSG00000240654	schizophrenia	C	2852	rs2793490	unconditioned	2.38927e-06	0.932461	1.5534e-07	0.0606176	0.00691902	12.9445	OID30620	no_MHC	UKB
rs75574535	13	25028763	C1QTNF9	ENSG00000240654	schizophrenia	C	2845	rs2793491	unconditioned	8.72205e-09	0.930835	5.66666e-10	0.0604671	0.00869748	18.5574	OID30620	no_MHC	UKB
rs75574535	13	25028763	C1QTNF9	ENSG00000240654	schizophrenia	C	2862	rs28539604	unconditioned	3.61279e-07	0.913849	2.35321e-08	0.0594974	0.0266534	14.8336	OID30620	no_MHC	UKB
rs75574535	13	25028763	C1QTNF9	ENSG00000240654	schizophrenia	C	2883	rs28619413	unconditioned	1.84553e-07	0.930967	1.20431e-08	0.0607422	0.00829078	15.5053	OID30620	no_MHC	UKB
rs75574535	13	25028763	C1QTNF9	ENSG00000240654	schizophrenia	C	2859	rs3978791	unconditioned	3.53415e-05	0.926531	2.29866e-06	0.0602497	0.0131814	10.2505	OID30620	no_MHC	UKB
rs75574535	13	25028763	C1QTNF9	ENSG00000240654	schizophrenia	C	2856	rs4583077	unconditioned	1.03107e-17	0.931182	6.70574e-19	0.0605528	0.008265	39.1134	OID30620	no_MHC	UKB
rs75574535	13	25028763	C1QTNF9	ENSG00000240654	schizophrenia	C	2845	rs4770672	unconditioned	0.0024335	0.91409	0.000158144	0.0593795	0.0239387	6.01842	OID30620	no_MHC	UKB
rs75574535	13	25028763	C1QTNF9	ENSG00000240654	schizophrenia	C	2852	rs60362837	unconditioned	0.00738199	0.89982	0.000480947	0.0585908	0.0337257	4.90871	OID30620	no_MHC	UKB
rs75574535	13	25028763	C1QTNF9	ENSG00000240654	schizophrenia	C	2849	rs61693196	unconditioned	1.6398e-38	0.933912	1.06568e-39	0.0606876	0.00540089	87.0037	OID30620	no_MHC	UKB
rs75574535	13	25028763	C1QTNF9	ENSG00000240654	schizophrenia	C	3010	rs61948395	unconditioned	1.92093e-24	0.927258	1.28221e-25	0.0618832	0.0108593	54.6092	OID30620	no_MHC	UKB
rs75574535	13	25028763	C1QTNF9	ENSG00000240654	schizophrenia	C	2847	rs6583	unconditioned	8.32419e-24	0.933784	5.40886e-25	0.0606695	0.00554629	53.1429	OID30620	no_MHC	UKB
rs75574535	13	25028763	C1QTNF9	ENSG00000240654	schizophrenia	C	2870	rs727113	unconditioned	2.89303e-16	0.933849	1.88309e-17	0.0607793	0.00537199	35.7791	OID30620	no_MHC	UKB
rs75574535	13	25028763	C1QTNF9	ENSG00000240654	schizophrenia	C	2865	rs73156408	unconditioned	5.15369e-19	0.932041	3.35405e-20	0.0606505	0.0073087	42.1094	OID30620	no_MHC	UKB
rs75574535	13	25028763	C1QTNF9	ENSG00000240654	schizophrenia	C	2846	rs73170359	unconditioned	6.95128e-29	0.911669	4.51821e-30	0.0592278	0.0291027	64.836	OID30620	no_MHC	UKB
rs75574535	13	25028763	C1QTNF9	ENSG00000240654	schizophrenia	C	2852	rs7318811	unconditioned	1.56039e-89	0.923854	1.01528e-90	0.0600951	0.0160507	204.485	OID30620	no_MHC	UKB
rs75574535	13	25028763	C1QTNF9	ENSG00000240654	schizophrenia	C	2849	rs7322219	unconditioned	3.38969e-48	0.934131	2.20286e-49	0.0607014	0.00516752	109.303	OID30620	no_MHC	UKB
rs75574535	13	25028763	C1QTNF9	ENSG00000240654	schizophrenia	C	2912	rs7334824	unconditioned	1.6997e-23	0.928739	1.11513e-24	0.060922	0.0103386	52.429	OID30620	no_MHC	UKB
rs75574535	13	25028763	C1QTNF9	ENSG00000240654	schizophrenia	C	2849	rs7337954	unconditioned	6.06801e-12	0.934906	3.94337e-13	0.0607517	0.00434269	25.828	OID30620	no_MHC	UKB
rs75574535	13	25028763	C1QTNF9	ENSG00000240654	schizophrenia	C	2870	rs74918847	unconditioned	2.82021e-70	0.933293	1.83645e-71	0.0607678	0.00593929	160.144	OID30620	no_MHC	UKB
rs75574535	13	25028763	C1QTNF9	ENSG00000240654	schizophrenia	C	2871	rs75593725	unconditioned	2.86963e-09	0.920422	1.86911e-10	0.0599314	0.0196468	19.6691	OID30620	no_MHC	UKB
rs75574535	13	25028763	C1QTNF9	ENSG00000240654	schizophrenia	C	2849	rs75811119	unconditioned	1.1924e-14	0.930747	7.74955e-16	0.0604817	0.00877103	32.0602	OID30620	no_MHC	UKB
rs75574535	13	25028763	C1QTNF9	ENSG00000240654	schizophrenia	C	2854	rs77196499	unconditioned	1.03999e-43	0.928173	6.76314e-45	0.0603486	0.0114789	98.972	OID30620	no_MHC	UKB
rs75574535	13	25028763	C1QTNF9	ENSG00000240654	schizophrenia	C	2850	rs7981211	unconditioned	0.00176608	0.915011	0.000114889	0.0595008	0.0236071	6.33899	OID30620	no_MHC	UKB
rs75574535	13	25028763	C1QTNF9	ENSG00000240654	schizophrenia	C	2883	rs7981389	unconditioned	2.21963e-14	0.93426	1.44648e-15	0.0608786	0.00486104	31.4389	OID30620	no_MHC	UKB
rs75574535	13	25028763	C1QTNF9	ENSG00000240654	schizophrenia	C	2947	rs7982575	unconditioned	4.89034e-60	0.93117	3.20487e-61	0.0610162	0.00781369	136.568	OID30620	no_MHC	UKB
rs75574535	13	25028763	C1QTNF9	ENSG00000240654	schizophrenia	C	2850	rs7990379	unconditioned	5.49407e-12	0.934528	3.57077e-13	0.060733	0.00473946	25.9274	OID30620	no_MHC	UKB
rs75574535	13	25028763	C1QTNF9	ENSG00000240654	schizophrenia	C	2845	rs7992400	unconditioned	0.0156873	0.890032	0.0010192	0.0577897	0.0354719	4.1549	OID30620	no_MHC	UKB
rs75574535	13	25028763	C1QTNF9	ENSG00000240654	schizophrenia	C	2877	rs7995834	unconditioned	0.010955	0.900058	0.00071357	0.0585969	0.0296769	4.51396	OID30620	no_MHC	UKB
rs75574535	13	25028763	C1QTNF9	ENSG00000240654	schizophrenia	C	2846	rs8002744	unconditioned	8.38061e-19	0.93495	5.44495e-20	0.0607402	0.00430964	41.6232	OID30620	no_MHC	UKB
rs75574535	13	25028763	C1QTNF9	ENSG00000240654	schizophrenia	C	2848	rs80073311	unconditioned	0.00343651	0.903648	0.00022346	0.058726	0.0339661	5.6733	OID30620	no_MHC	UKB
rs75574535	13	25028763	C1QTNF9	ENSG00000240654	schizophrenia	C	2847	rs895423	unconditioned	4.96792e-07	0.916589	3.22997e-08	0.0595696	0.0238414	14.5151	OID30620	no_MHC	UKB
rs75574535	13	25028763	C1QTNF9	ENSG00000240654	schizophrenia	C	2853	rs9511025	unconditioned	2.60767e-39	0.934939	1.69503e-40	0.0607685	0.00429273	88.8424	OID30620	no_MHC	UKB
rs75574535	13	25028763	C1QTNF9	ENSG00000240654	schizophrenia	C	2846	rs9511141	unconditioned	4.28113e-09	0.931777	2.78197e-10	0.0605412	0.00768209	19.269	OID30620	no_MHC	UKB
rs75574535	13	25028763	C1QTNF9	ENSG00000240654	schizophrenia	C	2847	rs9511184	unconditioned	3.38827e-21	0.922687	2.20229e-22	0.0599551	0.0173575	47.134	OID30620	no_MHC	UKB
rs75574535	13	25028763	C1QTNF9	ENSG00000240654	schizophrenia	C	2852	rs9511390	unconditioned	3.44419e-17	0.922601	2.23964e-18	0.0599762	0.0174232	37.9073	OID30620	no_MHC	UKB
rs75574535	13	25028763	C1QTNF9	ENSG00000240654	schizophrenia	C	2846	rs9551110	unconditioned	2.54103e-13	0.930746	1.65101e-14	0.0604655	0.00878864	29.001	OID30620	no_MHC	UKB
rs75574535	13	25028763	C1QTNF9	ENSG00000240654	schizophrenia	C	2847	rs9551111	unconditioned	0.000446053	0.92866	2.8985e-05	0.0603348	0.0105302	7.71507	OID30620	no_MHC	UKB
rs75574535	13	25028763	C1QTNF9	ENSG00000240654	schizophrenia	C	2845	rs9553233	unconditioned	7.74678e-05	0.934447	5.03269e-06	0.0607015	0.00476933	9.46565	OID30620	no_MHC	UKB
rs75574535	13	25028763	C1QTNF9	ENSG00000240654	schizophrenia	C	2854	rs9553264	unconditioned	0.00396968	0.92243	0.000258172	0.0599779	0.0133641	5.52907	OID30620	no_MHC	UKB
rs75574535	13	25028763	C1QTNF9	ENSG00000240654	schizophrenia	C	2853	rs9553343	unconditioned	2.61234e-15	0.92341	1.69858e-16	0.0600248	0.0165654	33.5785	OID30620	no_MHC	UKB
rs75574535	13	25028763	C1QTNF9	ENSG00000240654	schizophrenia	C	2846	rs9578719	unconditioned	2.90861e-32	0.927845	1.88997e-33	0.0602781	0.0118772	72.615	OID30620	no_MHC	UKB
rs75574535	13	25028763	C1QTNF9	ENSG00000240654	schizophrenia	C	2970	rs9578755	unconditioned	5.62392e-29	0.928392	3.73363e-30	0.0616245	0.00998374	65.0479	OID30620	no_MHC	UKB
rs1047776	12	6948692	C1RL	ENSG00000139178	adhd	C	1827	unconditioned	unconditioned	0	0.945912	0	0.0313008	0.0227877	1330.92	OID30721	no_MHC	UKB
rs1047776	12	6948692	C1RL	ENSG00000139178	adhd	C	1614	rs10743271	unconditioned	3.83613e-13	0.966529	1.0707e-14	0.0269703	0.00650073	28.5891	OID30721	no_MHC	UKB
rs1047776	12	6948692	C1RL	ENSG00000139178	adhd	C	1621	rs10841345	unconditioned	2.63783e-39	0.964664	7.38403e-41	0.0269953	0.00834043	88.8309	OID30721	no_MHC	UKB
rs1047776	12	6948692	C1RL	ENSG00000139178	adhd	C	1590	rs10845617	unconditioned	8.33161e-05	0.961699	2.31347e-06	0.0266923	0.0115226	9.39287	OID30721	no_MHC	UKB
rs1047776	12	6948692	C1RL	ENSG00000139178	adhd	C	1587	rs11064477	unconditioned	2.06644e-17	0.957317	5.72226e-19	0.0264933	0.0161896	38.4181	OID30721	no_MHC	UKB
rs1047776	12	6948692	C1RL	ENSG00000139178	adhd	C	1586	rs11064480	unconditioned	5.29302e-21	0.960397	1.46473e-22	0.0265639	0.0130389	46.6879	OID30721	no_MHC	UKB
rs1047776	12	6948692	C1RL	ENSG00000139178	adhd	C	1611	rs111377129	unconditioned	1.32116e-31	0.967252	3.67749e-33	0.0269179	0.00583002	71.1016	OID30721	no_MHC	UKB
rs1047776	12	6948692	C1RL	ENSG00000139178	adhd	C	1587	rs113993694	unconditioned	2.94107e-49	0.95836	8.14409e-51	0.0265228	0.0151171	111.748	OID30721	no_MHC	UKB
rs1047776	12	6948692	C1RL	ENSG00000139178	adhd	C	1586	rs11609738	unconditioned	0.00982692	0.948914	0.000271934	0.0262439	0.0147433	4.62263	OID30721	no_MHC	UKB
rs1047776	12	6948692	C1RL	ENSG00000139178	adhd	C	1591	rs140272193	unconditioned	3.24058e-09	0.963378	8.97987e-11	0.026686	0.00993567	19.5475	OID30721	no_MHC	UKB
rs1047776	12	6948692	C1RL	ENSG00000139178	adhd	C	1585	rs142421129	unconditioned	0.0223623	0.933281	0.000618528	0.025796	0.0179426	3.80038	OID30721	no_MHC	UKB
rs1047776	12	6948692	C1RL	ENSG00000139178	adhd	C	1586	rs1801046	unconditioned	7.87205e-15	0.954272	2.17896e-16	0.0263946	0.0193333	32.4755	OID30721	no_MHC	UKB
rs1047776	12	6948692	C1RL	ENSG00000139178	adhd	C	1590	rs1868800	unconditioned	1.94013e-29	0.962014	5.37604e-31	0.0266457	0.0113407	66.1122	OID30721	no_MHC	UKB
rs1047776	12	6948692	C1RL	ENSG00000139178	adhd	C	1594	rs34379050	unconditioned	1.05115e-16	0.94215	2.94405e-18	0.0263562	0.0314933	36.7915	OID30721	no_MHC	UKB
rs1047776	12	6948692	C1RL	ENSG00000139178	adhd	C	1586	rs4505141	unconditioned	1.40719e-64	0.967239	3.89309e-66	0.0267532	0.00600816	147.024	OID30721	no_MHC	UKB
rs1047776	12	6948692	C1RL	ENSG00000139178	adhd	C	1586	rs7139158	unconditioned	1.16701e-11	0.967482	3.22858e-13	0.02676	0.00575757	25.174	OID30721	no_MHC	UKB
rs1047776	12	6948692	C1RL	ENSG00000139178	adhd	C	1586	rs73050059	unconditioned	4.91277e-10	0.966125	1.35921e-11	0.0267224	0.00715213	21.434	OID30721	no_MHC	UKB
rs1047776	12	6948692	C1RL	ENSG00000139178	adhd	C	1586	rs73051959	unconditioned	4.51557e-20	0.957286	1.24973e-21	0.0264777	0.0162364	44.5442	OID30721	no_MHC	UKB
rs1047776	12	6948692	C1RL	ENSG00000139178	adhd	C	1586	rs7306957	unconditioned	1.77417e-05	0.956614	4.90995e-07	0.026457	0.0169111	10.9396	OID30721	no_MHC	UKB
rs1047776	12	6948692	C1RL	ENSG00000139178	adhd	C	1591	rs7956150	unconditioned	8.36848e-46	0.96239	2.3273e-47	0.0267535	0.0108562	103.794	OID30721	no_MHC	UKB
rs1047776	12	6948692	C1RL	ENSG00000139178	adhd	C	1589	rs7968584	unconditioned	9.6303e-10	0.967121	2.6661e-11	0.0267681	0.00611098	20.7609	OID30721	no_MHC	UKB
rs1047776	12	6948692	C1RL	ENSG00000139178	adhd	C	1587	rs80160752	unconditioned	1.99262e-08	0.959833	5.5171e-10	0.026562	0.013605	17.7312	OID30721	no_MHC	UKB
rs1047776	12	6948692	C1RL	ENSG00000139178	alzheimers	C	1948	unconditioned	unconditioned	0	0.964928	0	0.0285649	0.0065071	1843.72	OID30721	no_MHC	UKB
rs1047776	12	6948692	C1RL	ENSG00000139178	alzheimers	C	933	rs10743271	unconditioned	3.95858e-09	0.989894	3.53423e-11	0.00883654	0.00126897	19.3474	OID30721	no_MHC	UKB
rs1047776	12	6948692	C1RL	ENSG00000139178	alzheimers	C	934	rs10841345	unconditioned	6.41006e-38	0.98971	5.72386e-40	0.00883617	0.00145356	85.6404	OID30721	no_MHC	UKB
rs1047776	12	6948692	C1RL	ENSG00000139178	alzheimers	C	932	rs10845617	unconditioned	0.507668	0.480693	0.00453183	0.00428821	0.00281816	0.677927	OID30721	no_MHC	UKB
rs1047776	12	6948692	C1RL	ENSG00000139178	alzheimers	C	933	rs11064477	unconditioned	8.27282e-15	0.982612	7.3922e-17	0.00877154	0.00861616	32.4258	OID30721	no_MHC	UKB
rs1047776	12	6948692	C1RL	ENSG00000139178	alzheimers	C	932	rs11064480	unconditioned	0.0120949	0.943545	0.000107968	0.00838693	0.035865	4.41497	OID30721	no_MHC	UKB
rs1047776	12	6948692	C1RL	ENSG00000139178	alzheimers	C	933	rs111377129	unconditioned	1.36206e-23	0.989671	1.21609e-25	0.00883455	0.00149428	52.6505	OID30721	no_MHC	UKB
rs1047776	12	6948692	C1RL	ENSG00000139178	alzheimers	C	932	rs113993694	unconditioned	0.166403	0.805354	0.00148544	0.00716961	0.0195875	1.79334	OID30721	no_MHC	UKB
rs1047776	12	6948692	C1RL	ENSG00000139178	alzheimers	C	932	rs11609738	unconditioned	0.392611	0.590432	0.00350474	0.00526246	0.00818933	0.934936	OID30721	no_MHC	UKB
rs1047776	12	6948692	C1RL	ENSG00000139178	alzheimers	C	932	rs140272193	unconditioned	0.596398	0.393364	0.0053239	0.00351006	0.00140336	0.516846	OID30721	no_MHC	UKB
rs1047776	12	6948692	C1RL	ENSG00000139178	alzheimers	C	932	rs142421129	unconditioned	0.447561	0.533325	0.00399527	0.0047505	0.010368	0.803943	OID30721	no_MHC	UKB
rs1047776	12	6948692	C1RL	ENSG00000139178	alzheimers	C	932	rs1801046	unconditioned	0.623298	0.364489	0.00556403	0.0032503	0.00339889	0.472731	OID30721	no_MHC	UKB
rs1047776	12	6948692	C1RL	ENSG00000139178	alzheimers	C	932	rs1868800	unconditioned	0.798268	0.190176	0.00712594	0.00169492	0.00273458	0.225311	OID30721	no_MHC	UKB
rs1047776	12	6948692	C1RL	ENSG00000139178	alzheimers	C	932	rs34379050	unconditioned	0.368304	0.612693	0.00328776	0.0054591	0.0102562	0.998846	OID30721	no_MHC	UKB
rs1047776	12	6948692	C1RL	ENSG00000139178	alzheimers	C	932	rs4505141	unconditioned	0.0348383	0.946844	0.000310993	0.00844268	0.00956358	3.35704	OID30721	no_MHC	UKB
rs1047776	12	6948692	C1RL	ENSG00000139178	alzheimers	C	932	rs7139158	unconditioned	0.452245	0.53596	0.00403708	0.0047814	0.0029764	0.793531	OID30721	no_MHC	UKB
rs1047776	12	6948692	C1RL	ENSG00000139178	alzheimers	C	932	rs73050059	unconditioned	0.696448	0.289784	0.00621702	0.00258186	0.00496839	0.361761	OID30721	no_MHC	UKB
rs1047776	12	6948692	C1RL	ENSG00000139178	alzheimers	C	932	rs73051959	unconditioned	0.118991	0.869099	0.00106221	0.00775514	0.00309201	2.12871	OID30721	no_MHC	UKB
rs1047776	12	6948692	C1RL	ENSG00000139178	alzheimers	C	932	rs7306957	unconditioned	0.258477	0.729322	0.00230736	0.00650709	0.00338617	1.35295	OID30721	no_MHC	UKB
rs1047776	12	6948692	C1RL	ENSG00000139178	alzheimers	C	932	rs7956150	unconditioned	0.641709	0.347965	0.00572838	0.00310471	0.00149283	0.443621	OID30721	no_MHC	UKB
rs1047776	12	6948692	C1RL	ENSG00000139178	alzheimers	C	933	rs7968584	unconditioned	9.47089e-10	0.97532	8.46994e-12	0.00870644	0.0159734	20.7776	OID30721	no_MHC	UKB
rs1047776	12	6948692	C1RL	ENSG00000139178	alzheimers	C	932	rs80160752	unconditioned	0.581358	0.402362	0.00518964	0.00358428	0.00750536	0.542388	OID30721	no_MHC	UKB
rs1047776	12	6948692	C1RL	ENSG00000139178	alzheimers_noukb	C	3162	unconditioned	unconditioned	0	0.791177	0	0.128452	0.0803705	1843.21	OID30721	no_MHC	UKB
rs1047776	12	6948692	C1RL	ENSG00000139178	alzheimers_noukb	C	1819	rs10743271	unconditioned	3.23014e-14	0.937848	1.89646e-15	0.0550552	0.00709693	31.0637	OID30721	no_MHC	UKB
rs1047776	12	6948692	C1RL	ENSG00000139178	alzheimers_noukb	C	1828	rs10841345	unconditioned	1.35375e-39	0.938665	7.95583e-41	0.0551581	0.00617662	89.4979	OID30721	no_MHC	UKB
rs1047776	12	6948692	C1RL	ENSG00000139178	alzheimers_noukb	C	1791	rs10845617	unconditioned	4.39702e-05	0.928284	2.59053e-06	0.0546734	0.0169958	10.032	OID30721	no_MHC	UKB
rs1047776	12	6948692	C1RL	ENSG00000139178	alzheimers_noukb	C	1787	rs11064477	unconditioned	1.9195e-17	0.890562	1.12765e-18	0.0522604	0.0571774	38.4919	OID30721	no_MHC	UKB
rs1047776	12	6948692	C1RL	ENSG00000139178	alzheimers_noukb	C	1785	rs11064480	unconditioned	4.53951e-21	0.822847	2.66216e-22	0.0481263	0.129027	46.8415	OID30721	no_MHC	UKB
rs1047776	12	6948692	C1RL	ENSG00000139178	alzheimers_noukb	C	1811	rs111377129	unconditioned	1.26441e-31	0.92609	7.44755e-33	0.0545285	0.0193819	71.1455	OID30721	no_MHC	UKB
rs1047776	12	6948692	C1RL	ENSG00000139178	alzheimers_noukb	C	1786	rs113993694	unconditioned	2.80725e-49	0.911406	1.64405e-50	0.0533406	0.0352535	111.794	OID30721	no_MHC	UKB
rs1047776	12	6948692	C1RL	ENSG00000139178	alzheimers_noukb	C	1785	rs11609738	unconditioned	0.000340183	0.926001	1.99003e-05	0.0541503	0.0194884	7.98603	OID30721	no_MHC	UKB
rs1047776	12	6948692	C1RL	ENSG00000139178	alzheimers_noukb	C	1790	rs140272193	unconditioned	3.1102e-09	0.924776	1.82105e-10	0.0541252	0.0210985	19.5886	OID30721	no_MHC	UKB
rs1047776	12	6948692	C1RL	ENSG00000139178	alzheimers_noukb	C	1785	rs142421129	unconditioned	9.33137e-14	0.936994	5.45848e-15	0.0548022	0.00820417	30.0028	OID30721	no_MHC	UKB
rs1047776	12	6948692	C1RL	ENSG00000139178	alzheimers_noukb	C	1785	rs1801046	unconditioned	7.63185e-15	0.925955	4.46529e-16	0.0541565	0.0198884	32.5064	OID30721	no_MHC	UKB
rs1047776	12	6948692	C1RL	ENSG00000139178	alzheimers_noukb	C	1789	rs1868800	unconditioned	1.88533e-29	0.935531	1.10367e-30	0.0547561	0.00971285	66.1409	OID30721	no_MHC	UKB
rs1047776	12	6948692	C1RL	ENSG00000139178	alzheimers_noukb	C	1793	rs34379050	unconditioned	1.00545e-16	0.901314	5.9167e-18	0.0529934	0.0456928	36.8359	OID30721	no_MHC	UKB
rs1047776	12	6948692	C1RL	ENSG00000139178	alzheimers_noukb	C	1785	rs4505141	unconditioned	1.36661e-64	0.938929	7.99379e-66	0.0549154	0.00615531	147.053	OID30721	no_MHC	UKB
rs1047776	12	6948692	C1RL	ENSG00000139178	alzheimers_noukb	C	1787	rs7139158	unconditioned	7.47633e-12	0.938238	4.3746e-13	0.0548919	0.00687039	25.6193	OID30721	no_MHC	UKB
rs1047776	12	6948692	C1RL	ENSG00000139178	alzheimers_noukb	C	1786	rs73050059	unconditioned	4.67113e-10	0.924609	2.73353e-11	0.0540864	0.0213048	21.4844	OID30721	no_MHC	UKB
rs1047776	12	6948692	C1RL	ENSG00000139178	alzheimers_noukb	C	1786	rs73051959	unconditioned	4.30863e-20	0.910638	2.52208e-21	0.0532685	0.0360936	44.5911	OID30721	no_MHC	UKB
rs1047776	12	6948692	C1RL	ENSG00000139178	alzheimers_noukb	C	1787	rs7306957	unconditioned	9.8336e-07	0.937557	5.75374e-08	0.0548498	0.00759254	13.8323	OID30721	no_MHC	UKB
rs1047776	12	6948692	C1RL	ENSG00000139178	alzheimers_noukb	C	1790	rs7956150	unconditioned	8.1604e-46	0.938899	4.77777e-47	0.0549647	0.00613614	103.82	OID30721	no_MHC	UKB
rs1047776	12	6948692	C1RL	ENSG00000139178	alzheimers_noukb	C	1789	rs7968584	unconditioned	4.11985e-10	0.869027	2.42376e-11	0.0510459	0.0799276	21.61	OID30721	no_MHC	UKB
rs1047776	12	6948692	C1RL	ENSG00000139178	alzheimers_noukb	C	1786	rs80160752	unconditioned	1.9232e-08	0.925979	1.12565e-09	0.0541778	0.0198434	17.7667	OID30721	no_MHC	UKB
rs1047776	12	6948692	C1RL	ENSG00000139178	anxiety_cc	C	1863	unconditioned	unconditioned	0	0.867206	0	0.112864	0.0199292	766.709	OID30721	no_MHC	UKB
rs1047776	12	6948692	C1RL	ENSG00000139178	anxiety_cc	C	1571	rs10743271	unconditioned	3.08223e-14	0.894681	3.14135e-15	0.0911699	0.014149	31.1105	OID30721	no_MHC	UKB
rs1047776	12	6948692	C1RL	ENSG00000139178	anxiety_cc	C	1580	rs10841345	unconditioned	1.241e-39	0.860417	1.27207e-40	0.0881442	0.0514387	89.5849	OID30721	no_MHC	UKB
rs1047776	12	6948692	C1RL	ENSG00000139178	anxiety_cc	C	1543	rs10845617	unconditioned	4.17146e-05	0.880282	4.21144e-06	0.0888412	0.0308306	10.0847	OID30721	no_MHC	UKB
rs1047776	12	6948692	C1RL	ENSG00000139178	anxiety_cc	C	1536	rs11064477	unconditioned	1.02747e-09	0.811878	1.03538e-10	0.0817064	0.106415	20.6962	OID30721	no_MHC	UKB
rs1047776	12	6948692	C1RL	ENSG00000139178	anxiety_cc	C	1536	rs11064480	unconditioned	4.30186e-13	0.852163	4.33497e-14	0.0858103	0.0620264	28.4746	OID30721	no_MHC	UKB
rs1047776	12	6948692	C1RL	ENSG00000139178	anxiety_cc	C	1563	rs111377129	unconditioned	1.21555e-31	0.890197	1.23241e-32	0.0902348	0.0195679	71.1849	OID30721	no_MHC	UKB
rs1047776	12	6948692	C1RL	ENSG00000139178	anxiety_cc	C	1536	rs113993694	unconditioned	1.93508e-14	0.871253	1.94998e-15	0.087755	0.0409922	31.576	OID30721	no_MHC	UKB
rs1047776	12	6948692	C1RL	ENSG00000139178	anxiety_cc	C	1537	rs11609738	unconditioned	0.000319765	0.869476	3.22442e-05	0.0876331	0.0425386	8.04792	OID30721	no_MHC	UKB
rs1047776	12	6948692	C1RL	ENSG00000139178	anxiety_cc	C	1542	rs140272193	unconditioned	2.94631e-09	0.876004	2.97546e-10	0.0884313	0.0355643	19.6427	OID30721	no_MHC	UKB
rs1047776	12	6948692	C1RL	ENSG00000139178	anxiety_cc	C	1537	rs142421129	unconditioned	8.86606e-14	0.890038	8.93633e-15	0.0896889	0.0202735	30.054	OID30721	no_MHC	UKB
rs1047776	12	6948692	C1RL	ENSG00000139178	anxiety_cc	C	1537	rs1801046	unconditioned	7.34741e-15	0.891228	7.40553e-16	0.0898088	0.0189636	32.5444	OID30721	no_MHC	UKB
rs1047776	12	6948692	C1RL	ENSG00000139178	anxiety_cc	C	1541	rs1868800	unconditioned	1.80229e-29	0.89414	1.81845e-30	0.0902003	0.01566	66.1859	OID30721	no_MHC	UKB
rs1047776	12	6948692	C1RL	ENSG00000139178	anxiety_cc	C	1545	rs34379050	unconditioned	9.67234e-17	0.867025	9.78573e-18	0.0876736	0.0453013	36.8747	OID30721	no_MHC	UKB
rs1047776	12	6948692	C1RL	ENSG00000139178	anxiety_cc	C	1537	rs4505141	unconditioned	1.01363e-64	0.696504	1.02483e-65	0.0701866	0.233309	147.352	OID30721	no_MHC	UKB
rs1047776	12	6948692	C1RL	ENSG00000139178	anxiety_cc	C	1539	rs7139158	unconditioned	7.11816e-12	0.893045	7.17701e-13	0.0900259	0.0169287	25.6684	OID30721	no_MHC	UKB
rs1047776	12	6948692	C1RL	ENSG00000139178	anxiety_cc	C	1538	rs73050059	unconditioned	4.48394e-10	0.887341	4.52106e-11	0.0894456	0.0232134	21.5253	OID30721	no_MHC	UKB
rs1047776	12	6948692	C1RL	ENSG00000139178	anxiety_cc	C	1537	rs73051959	unconditioned	0.0163425	0.867493	0.00164736	0.087418	0.0270993	4.11399	OID30721	no_MHC	UKB
rs1047776	12	6948692	C1RL	ENSG00000139178	anxiety_cc	C	1539	rs7306957	unconditioned	9.27944e-07	0.884466	9.35816e-08	0.0891706	0.0263619	13.8903	OID30721	no_MHC	UKB
rs1047776	12	6948692	C1RL	ENSG00000139178	anxiety_cc	C	1542	rs7956150	unconditioned	7.73493e-46	0.88983	7.80585e-47	0.0897785	0.0203916	103.873	OID30721	no_MHC	UKB
rs1047776	12	6948692	C1RL	ENSG00000139178	anxiety_cc	C	1541	rs7968584	unconditioned	4.17202e-10	0.879797	4.21125e-11	0.0887756	0.0314271	21.5975	OID30721	no_MHC	UKB
rs1047776	12	6948692	C1RL	ENSG00000139178	anxiety_cc	C	1536	rs80160752	unconditioned	0.105108	0.768166	0.0105917	0.0773692	0.0387643	2.25276	OID30721	no_MHC	UKB
rs1047776	12	6948692	C1RL	ENSG00000139178	asd	C	2307	unconditioned	unconditioned	0	0.847272	0	0.10638	0.0463481	1331.33	OID30721	no_MHC	UKB
rs1047776	12	6948692	C1RL	ENSG00000139178	asd	C	1760	rs10743271	unconditioned	3.11529e-14	0.892776	3.29532e-15	0.094424	0.0127995	31.0999	OID30721	no_MHC	UKB
rs1047776	12	6948692	C1RL	ENSG00000139178	asd	C	1769	rs10841345	unconditioned	1.31879e-39	0.893989	1.39648e-40	0.0946535	0.0113576	89.5241	OID30721	no_MHC	UKB
rs1047776	12	6948692	C1RL	ENSG00000139178	asd	C	1734	rs10845617	unconditioned	4.2241e-05	0.891505	4.46086e-06	0.094133	0.0143149	10.0721	OID30721	no_MHC	UKB
rs1047776	12	6948692	C1RL	ENSG00000139178	asd	C	1729	rs11064477	unconditioned	1.90172e-17	0.880357	2.00717e-18	0.0928907	0.0267522	38.5012	OID30721	no_MHC	UKB
rs1047776	12	6948692	C1RL	ENSG00000139178	asd	C	1728	rs11064480	unconditioned	4.89258e-21	0.887133	5.16192e-22	0.0935777	0.0192896	46.7666	OID30721	no_MHC	UKB
rs1047776	12	6948692	C1RL	ENSG00000139178	asd	C	1752	rs111377129	unconditioned	1.20341e-31	0.881288	1.2767e-32	0.0934713	0.025241	71.195	OID30721	no_MHC	UKB
rs1047776	12	6948692	C1RL	ENSG00000139178	asd	C	1729	rs113993694	unconditioned	2.73407e-49	0.888694	2.88507e-50	0.0937601	0.0175457	111.821	OID30721	no_MHC	UKB
rs1047776	12	6948692	C1RL	ENSG00000139178	asd	C	1728	rs11609738	unconditioned	0.000325683	0.886357	3.43796e-05	0.0935454	0.0197374	8.02959	OID30721	no_MHC	UKB
rs1047776	12	6948692	C1RL	ENSG00000139178	asd	C	1733	rs140272193	unconditioned	2.99954e-09	0.891823	3.16586e-10	0.0941134	0.0140632	19.6248	OID30721	no_MHC	UKB
rs1047776	12	6948692	C1RL	ENSG00000139178	asd	C	1728	rs142421129	unconditioned	8.93195e-14	0.89662	9.4226e-15	0.0945785	0.00880148	30.0466	OID30721	no_MHC	UKB
rs1047776	12	6948692	C1RL	ENSG00000139178	asd	C	1728	rs1801046	unconditioned	7.38349e-15	0.895574	7.78918e-16	0.0944682	0.00995813	32.5395	OID30721	no_MHC	UKB
rs1047776	12	6948692	C1RL	ENSG00000139178	asd	C	1732	rs1868800	unconditioned	1.81057e-29	0.898221	1.91102e-30	0.0947982	0.00698087	66.1813	OID30721	no_MHC	UKB
rs1047776	12	6948692	C1RL	ENSG00000139178	asd	C	1736	rs34379050	unconditioned	9.96952e-17	0.893659	1.05486e-17	0.0945449	0.0117962	36.8444	OID30721	no_MHC	UKB
rs1047776	12	6948692	C1RL	ENSG00000139178	asd	C	1728	rs4505141	unconditioned	1.2971e-64	0.891298	1.36843e-65	0.0940171	0.0146853	147.105	OID30721	no_MHC	UKB
rs1047776	12	6948692	C1RL	ENSG00000139178	asd	C	1730	rs7139158	unconditioned	7.12133e-12	0.893409	7.51475e-13	0.0942642	0.0123267	25.6679	OID30721	no_MHC	UKB
rs1047776	12	6948692	C1RL	ENSG00000139178	asd	C	1729	rs73050059	unconditioned	4.46504e-10	0.883571	4.7121e-11	0.093223	0.023206	21.5296	OID30721	no_MHC	UKB
rs1047776	12	6948692	C1RL	ENSG00000139178	asd	C	1729	rs73051959	unconditioned	4.17556e-20	0.883366	4.40658e-21	0.0932006	0.0234332	44.6225	OID30721	no_MHC	UKB
rs1047776	12	6948692	C1RL	ENSG00000139178	asd	C	1730	rs7306957	unconditioned	9.00398e-07	0.85818	9.5142e-08	0.0906297	0.0511894	13.9204	OID30721	no_MHC	UKB
rs1047776	12	6948692	C1RL	ENSG00000139178	asd	C	1733	rs7956150	unconditioned	6.65312e-46	0.765364	7.07494e-47	0.0812356	0.153401	104.024	OID30721	no_MHC	UKB
rs1047776	12	6948692	C1RL	ENSG00000139178	asd	C	1731	rs7968584	unconditioned	8.19563e-10	0.884643	8.65336e-11	0.0933831	0.0219744	20.9223	OID30721	no_MHC	UKB
rs1047776	12	6948692	C1RL	ENSG00000139178	asd	C	1729	rs80160752	unconditioned	1.84038e-08	0.886235	1.94214e-09	0.0935033	0.0202621	17.8107	OID30721	no_MHC	UKB
rs1047776	12	6948692	C1RL	ENSG00000139178	bipolar	C	2234	unconditioned	unconditioned	0	0.773398	0	0.133079	0.0935234	1331.26	OID30721	no_MHC	UKB
rs1047776	12	6948692	C1RL	ENSG00000139178	bipolar	C	1699	rs10743271	unconditioned	3.43319e-13	0.865369	5.02874e-14	0.126746	0.00788458	28.7001	OID30721	no_MHC	UKB
rs1047776	12	6948692	C1RL	ENSG00000139178	bipolar	C	1706	rs10841345	unconditioned	2.37259e-39	0.86778	3.47549e-40	0.127112	0.00510894	88.9368	OID30721	no_MHC	UKB
rs1047776	12	6948692	C1RL	ENSG00000139178	bipolar	C	1675	rs10845617	unconditioned	7.49374e-05	0.865311	1.09624e-05	0.126576	0.0080272	9.49886	OID30721	no_MHC	UKB
rs1047776	12	6948692	C1RL	ENSG00000139178	bipolar	C	1673	rs11064477	unconditioned	1.85257e-17	0.860028	2.70974e-18	0.125782	0.0141905	38.5274	OID30721	no_MHC	UKB
rs1047776	12	6948692	C1RL	ENSG00000139178	bipolar	C	1671	rs11064480	unconditioned	4.75431e-21	0.862267	6.95261e-22	0.126085	0.0116483	46.7952	OID30721	no_MHC	UKB
rs1047776	12	6948692	C1RL	ENSG00000139178	bipolar	C	1696	rs111377129	unconditioned	1.16831e-31	0.855499	1.71876e-32	0.125839	0.018662	71.2246	OID30721	no_MHC	UKB
rs1047776	12	6948692	C1RL	ENSG00000139178	bipolar	C	1672	rs113993694	unconditioned	2.65064e-49	0.862326	3.8766e-50	0.126105	0.0115695	111.852	OID30721	no_MHC	UKB
rs1047776	12	6948692	C1RL	ENSG00000139178	bipolar	C	1671	rs11609738	unconditioned	0.00882309	0.852119	0.00129029	0.124601	0.013167	4.73038	OID30721	no_MHC	UKB
rs1047776	12	6948692	C1RL	ENSG00000139178	bipolar	C	1676	rs140272193	unconditioned	2.90126e-09	0.862567	4.24412e-10	0.12617	0.0112628	19.6581	OID30721	no_MHC	UKB
rs1047776	12	6948692	C1RL	ENSG00000139178	bipolar	C	1670	rs142421129	unconditioned	0.0198268	0.837034	0.00289917	0.122377	0.0178627	3.92072	OID30721	no_MHC	UKB
rs1047776	12	6948692	C1RL	ENSG00000139178	bipolar	C	1671	rs1801046	unconditioned	7.13786e-15	0.865602	1.0438e-15	0.126572	0.00782552	32.5734	OID30721	no_MHC	UKB
rs1047776	12	6948692	C1RL	ENSG00000139178	bipolar	C	1675	rs1868800	unconditioned	1.75125e-29	0.868637	2.56153e-30	0.12705	0.0043129	66.2146	OID30721	no_MHC	UKB
rs1047776	12	6948692	C1RL	ENSG00000139178	bipolar	C	1679	rs34379050	unconditioned	9.6431e-17	0.864371	1.41086e-17	0.126455	0.00917488	36.8777	OID30721	no_MHC	UKB
rs1047776	12	6948692	C1RL	ENSG00000139178	bipolar	C	1671	rs4505141	unconditioned	1.07291e-64	0.737324	1.57111e-65	0.107815	0.154861	147.295	OID30721	no_MHC	UKB
rs1047776	12	6948692	C1RL	ENSG00000139178	bipolar	C	1671	rs7139158	unconditioned	1.04508e-11	0.86677	1.52825e-12	0.126743	0.00648705	25.2843	OID30721	no_MHC	UKB
rs1047776	12	6948692	C1RL	ENSG00000139178	bipolar	C	1671	rs73050059	unconditioned	4.36294e-10	0.858324	6.38052e-11	0.125508	0.0161683	21.5527	OID30721	no_MHC	UKB
rs1047776	12	6948692	C1RL	ENSG00000139178	bipolar	C	1671	rs73051959	unconditioned	4.0595e-20	0.859457	5.93668e-21	0.125674	0.0148694	44.6506	OID30721	no_MHC	UKB
rs1047776	12	6948692	C1RL	ENSG00000139178	bipolar	C	1671	rs7306957	unconditioned	1.57598e-05	0.849982	2.30457e-06	0.124268	0.0257322	11.058	OID30721	no_MHC	UKB
rs1047776	12	6948692	C1RL	ENSG00000139178	bipolar	C	1676	rs7956150	unconditioned	7.5498e-46	0.86842	1.10422e-46	0.127009	0.00457123	103.897	OID30721	no_MHC	UKB
rs1047776	12	6948692	C1RL	ENSG00000139178	bipolar	C	1675	rs7968584	unconditioned	4.26454e-10	0.867305	6.23729e-11	0.126846	0.00584928	21.5755	OID30721	no_MHC	UKB
rs1047776	12	6948692	C1RL	ENSG00000139178	bipolar	C	1672	rs80160752	unconditioned	1.77763e-08	0.856105	2.6001e-09	0.125202	0.0186929	17.8454	OID30721	no_MHC	UKB
rs1047776	12	6948692	C1RL	ENSG00000139178	bipolar_noukb	C	2242	unconditioned	unconditioned	0	0.819798	0	0.12027	0.0599312	1331.21	OID30721	no_MHC	UKB
rs1047776	12	6948692	C1RL	ENSG00000139178	bipolar_noukb	C	1701	rs10743271	unconditioned	3.5069e-13	0.883951	4.28438e-14	0.107984	0.00806476	28.6789	OID30721	no_MHC	UKB
rs1047776	12	6948692	C1RL	ENSG00000139178	bipolar_noukb	C	1708	rs10841345	unconditioned	2.42372e-39	0.886481	2.96132e-40	0.108306	0.00521352	88.9155	OID30721	no_MHC	UKB
rs1047776	12	6948692	C1RL	ENSG00000139178	bipolar_noukb	C	1677	rs10845617	unconditioned	7.65467e-05	0.8839	9.33667e-06	0.107804	0.00820983	9.47761	OID30721	no_MHC	UKB
rs1047776	12	6948692	C1RL	ENSG00000139178	bipolar_noukb	C	1675	rs11064477	unconditioned	1.89133e-17	0.87802	2.30678e-18	0.107073	0.0149068	38.5067	OID30721	no_MHC	UKB
rs1047776	12	6948692	C1RL	ENSG00000139178	bipolar_noukb	C	1673	rs11064480	unconditioned	4.85661e-21	0.880818	5.92181e-22	0.107389	0.0117931	46.7739	OID30721	no_MHC	UKB
rs1047776	12	6948692	C1RL	ENSG00000139178	bipolar_noukb	C	1698	rs111377129	unconditioned	1.1979e-31	0.877174	1.46885e-32	0.107542	0.0152841	71.1996	OID30721	no_MHC	UKB
rs1047776	12	6948692	C1RL	ENSG00000139178	bipolar_noukb	C	1674	rs113993694	unconditioned	2.7082e-49	0.881038	3.30254e-50	0.107427	0.0115343	111.83	OID30721	no_MHC	UKB
rs1047776	12	6948692	C1RL	ENSG00000139178	bipolar_noukb	C	1673	rs11609738	unconditioned	0.00901149	0.870874	0.00109881	0.106177	0.0128391	4.70925	OID30721	no_MHC	UKB
rs1047776	12	6948692	C1RL	ENSG00000139178	bipolar_noukb	C	1678	rs140272193	unconditioned	2.9636e-09	0.881104	3.61494e-10	0.107464	0.0114323	19.6369	OID30721	no_MHC	UKB
rs1047776	12	6948692	C1RL	ENSG00000139178	bipolar_noukb	C	1672	rs142421129	unconditioned	0.0202285	0.854013	0.00246625	0.104102	0.0191907	3.90066	OID30721	no_MHC	UKB
rs1047776	12	6948692	C1RL	ENSG00000139178	bipolar_noukb	C	1673	rs1801046	unconditioned	7.29321e-15	0.884445	8.89249e-16	0.107831	0.00772407	32.5518	OID30721	no_MHC	UKB
rs1047776	12	6948692	C1RL	ENSG00000139178	bipolar_noukb	C	1677	rs1868800	unconditioned	1.78915e-29	0.88744	2.18204e-30	0.108227	0.00433285	66.1932	OID30721	no_MHC	UKB
rs1047776	12	6948692	C1RL	ENSG00000139178	bipolar_noukb	C	1681	rs34379050	unconditioned	9.85781e-17	0.883616	1.20263e-17	0.10779	0.00859341	36.8557	OID30721	no_MHC	UKB
rs1047776	12	6948692	C1RL	ENSG00000139178	bipolar_noukb	C	1673	rs4505141	unconditioned	1.03872e-64	0.713826	1.2693e-65	0.0870294	0.199145	147.327	OID30721	no_MHC	UKB
rs1047776	12	6948692	C1RL	ENSG00000139178	bipolar_noukb	C	1673	rs7139158	unconditioned	1.06757e-11	0.885423	1.30165e-12	0.10795	0.00662665	25.2631	OID30721	no_MHC	UKB
rs1047776	12	6948692	C1RL	ENSG00000139178	bipolar_noukb	C	1673	rs73050059	unconditioned	4.46962e-10	0.879314	5.45003e-11	0.107206	0.0134806	21.5285	OID30721	no_MHC	UKB
rs1047776	12	6948692	C1RL	ENSG00000139178	bipolar_noukb	C	1673	rs73051959	unconditioned	4.14476e-20	0.877497	5.054e-21	0.106984	0.0155192	44.6299	OID30721	no_MHC	UKB
rs1047776	12	6948692	C1RL	ENSG00000139178	bipolar_noukb	C	1673	rs7306957	unconditioned	1.61406e-05	0.870533	1.96794e-06	0.106117	0.0233316	11.0342	OID30721	no_MHC	UKB
rs1047776	12	6948692	C1RL	ENSG00000139178	bipolar_noukb	C	1678	rs7956150	unconditioned	7.71292e-46	0.887184	9.40608e-47	0.108189	0.0046265	103.876	OID30721	no_MHC	UKB
rs1047776	12	6948692	C1RL	ENSG00000139178	bipolar_noukb	C	1677	rs7968584	unconditioned	4.35606e-10	0.885921	5.31242e-11	0.108036	0.00604257	21.5543	OID30721	no_MHC	UKB
rs1047776	12	6948692	C1RL	ENSG00000139178	bipolar_noukb	C	1674	rs80160752	unconditioned	1.81685e-08	0.874994	2.21586e-09	0.106697	0.0183092	17.8236	OID30721	no_MHC	UKB
rs1047776	12	6948692	C1RL	ENSG00000139178	depression_Als_noukb_included	C	2150	unconditioned	unconditioned	0	0.895889	0	0.0311531	0.0729582	1331.11	OID30721	no_MHC	UKB
rs1047776	12	6948692	C1RL	ENSG00000139178	depression_Als_noukb_included	C	1682	rs10743271	unconditioned	3.85936e-13	0.972786	8.96207e-15	0.0225851	0.00462854	28.5831	OID30721	no_MHC	UKB
rs1047776	12	6948692	C1RL	ENSG00000139178	depression_Als_noukb_included	C	1689	rs10841345	unconditioned	2.65004e-39	0.969257	6.17994e-41	0.0225951	0.00814811	88.8262	OID30721	no_MHC	UKB
rs1047776	12	6948692	C1RL	ENSG00000139178	depression_Als_noukb_included	C	1658	rs10845617	unconditioned	8.41021e-05	0.971083	1.93331e-06	0.0223164	0.00651472	9.38348	OID30721	no_MHC	UKB
rs1047776	12	6948692	C1RL	ENSG00000139178	depression_Als_noukb_included	C	1656	rs11064477	unconditioned	2.07647e-17	0.963974	4.76184e-19	0.0220923	0.0139332	38.4133	OID30721	no_MHC	UKB
rs1047776	12	6948692	C1RL	ENSG00000139178	depression_Als_noukb_included	C	1654	rs11064480	unconditioned	5.14962e-21	0.93257	1.18143e-22	0.021349	0.0460805	46.7154	OID30721	no_MHC	UKB
rs1047776	12	6948692	C1RL	ENSG00000139178	depression_Als_noukb_included	C	1678	rs111377129	unconditioned	1.33087e-31	0.974536	3.05692e-33	0.0223813	0.00308247	71.0943	OID30721	no_MHC	UKB
rs1047776	12	6948692	C1RL	ENSG00000139178	depression_Als_noukb_included	C	1655	rs113993694	unconditioned	2.92858e-49	0.952754	6.71987e-51	0.0218363	0.0254097	111.752	OID30721	no_MHC	UKB
rs1047776	12	6948692	C1RL	ENSG00000139178	depression_Als_noukb_included	C	1654	rs11609738	unconditioned	0.0100582	0.9617	0.000230309	0.0220146	0.0059973	4.59936	OID30721	no_MHC	UKB
rs1047776	12	6948692	C1RL	ENSG00000139178	depression_Als_noukb_included	C	1659	rs140272193	unconditioned	3.27148e-09	0.972637	7.51416e-11	0.0223352	0.00502794	19.538	OID30721	no_MHC	UKB
rs1047776	12	6948692	C1RL	ENSG00000139178	depression_Als_noukb_included	C	1653	rs142421129	unconditioned	0.0221932	0.928518	0.000508062	0.0212287	0.0275518	3.80797	OID30721	no_MHC	UKB
rs1047776	12	6948692	C1RL	ENSG00000139178	depression_Als_noukb_included	C	1654	rs1801046	unconditioned	8.0141e-15	0.971861	1.83512e-16	0.0222485	0.0058904	32.4576	OID30721	no_MHC	UKB
rs1047776	12	6948692	C1RL	ENSG00000139178	depression_Als_noukb_included	C	1658	rs1868800	unconditioned	1.94795e-29	0.966202	4.47143e-31	0.0221671	0.0116311	66.1082	OID30721	no_MHC	UKB
rs1047776	12	6948692	C1RL	ENSG00000139178	depression_Als_noukb_included	C	1662	rs34379050	unconditioned	1.07672e-16	0.965134	2.47546e-18	0.0221764	0.01269	36.7674	OID30721	no_MHC	UKB
rs1047776	12	6948692	C1RL	ENSG00000139178	depression_Als_noukb_included	C	1654	rs4505141	unconditioned	1.41828e-64	0.974674	3.24727e-66	0.0223129	0.00301289	147.016	OID30721	no_MHC	UKB
rs1047776	12	6948692	C1RL	ENSG00000139178	depression_Als_noukb_included	C	1654	rs7139158	unconditioned	1.17425e-11	0.973898	2.68863e-13	0.0222951	0.00380659	25.1678	OID30721	no_MHC	UKB
rs1047776	12	6948692	C1RL	ENSG00000139178	depression_Als_noukb_included	C	1654	rs73050059	unconditioned	4.95383e-10	0.974568	1.13422e-11	0.0223104	0.003122	21.4257	OID30721	no_MHC	UKB
rs1047776	12	6948692	C1RL	ENSG00000139178	depression_Als_noukb_included	C	1654	rs73051959	unconditioned	4.58508e-20	0.970736	1.04997e-21	0.0222226	0.00704123	44.5289	OID30721	no_MHC	UKB
rs1047776	12	6948692	C1RL	ENSG00000139178	depression_Als_noukb_included	C	1654	rs7306957	unconditioned	1.80246e-05	0.972131	4.12703e-07	0.0222529	0.00559815	10.9238	OID30721	no_MHC	UKB
rs1047776	12	6948692	C1RL	ENSG00000139178	depression_Als_noukb_included	C	1659	rs7956150	unconditioned	8.47677e-46	0.975044	1.94223e-47	0.022338	0.00261834	103.782	OID30721	no_MHC	UKB
rs1047776	12	6948692	C1RL	ENSG00000139178	depression_Als_noukb_included	C	1657	rs7968584	unconditioned	5.26604e-10	0.974026	1.2062e-11	0.0223066	0.00366784	21.3646	OID30721	no_MHC	UKB
rs1047776	12	6948692	C1RL	ENSG00000139178	depression_Als_noukb_included	C	1655	rs80160752	unconditioned	2.00926e-08	0.967661	4.60395e-10	0.0221625	0.0101763	17.7229	OID30721	no_MHC	UKB
rs1047776	12	6948692	C1RL	ENSG00000139178	depression_Als_ukb_included	C	2208	unconditioned	unconditioned	0	0.970467	0	0.0211346	0.00839856	1330.96	OID30721	no_MHC	UKB
rs1047776	12	6948692	C1RL	ENSG00000139178	depression_Als_ukb_included	C	1677	rs10743271	unconditioned	3.90824e-13	0.985039	5.06059e-15	0.0127526	0.00220832	28.5705	OID30721	no_MHC	UKB
rs1047776	12	6948692	C1RL	ENSG00000139178	depression_Als_ukb_included	C	1684	rs10841345	unconditioned	2.69342e-39	0.985101	3.49171e-41	0.0127686	0.00213061	88.81	OID30721	no_MHC	UKB
rs1047776	12	6948692	C1RL	ENSG00000139178	depression_Als_ukb_included	C	1653	rs10845617	unconditioned	8.53838e-05	0.983948	1.10133e-06	0.0126883	0.00327748	9.36835	OID30721	no_MHC	UKB
rs1047776	12	6948692	C1RL	ENSG00000139178	depression_Als_ukb_included	C	1651	rs11064477	unconditioned	2.10831e-17	0.97883	2.72155e-19	0.0126269	0.008543	38.3981	OID30721	no_MHC	UKB
rs1047776	12	6948692	C1RL	ENSG00000139178	depression_Als_ukb_included	C	1649	rs11064480	unconditioned	5.41238e-21	0.981693	6.97703e-23	0.0126492	0.00565804	46.6656	OID30721	no_MHC	UKB
rs1047776	12	6948692	C1RL	ENSG00000139178	depression_Als_ukb_included	C	1674	rs111377129	unconditioned	1.34517e-31	0.984978	1.74659e-33	0.0127869	0.00223486	71.0836	OID30721	no_MHC	UKB
rs1047776	12	6948692	C1RL	ENSG00000139178	depression_Als_ukb_included	C	1650	rs113993694	unconditioned	3.01694e-49	0.981759	3.89079e-51	0.0126557	0.00558505	111.722	OID30721	no_MHC	UKB
rs1047776	12	6948692	C1RL	ENSG00000139178	depression_Als_ukb_included	C	1649	rs11609738	unconditioned	0.0100932	0.972894	0.000130088	0.012535	0.00434819	4.59589	OID30721	no_MHC	UKB
rs1047776	12	6948692	C1RL	ENSG00000139178	depression_Als_ukb_included	C	1654	rs140272193	unconditioned	3.29776e-09	0.980438	4.25551e-11	0.0126449	0.00691721	19.53	OID30721	no_MHC	UKB
rs1047776	12	6948692	C1RL	ENSG00000139178	depression_Als_ukb_included	C	1648	rs142421129	unconditioned	0.0227648	0.957167	0.000293327	0.0123258	0.00744861	3.78254	OID30721	no_MHC	UKB
rs1047776	12	6948692	C1RL	ENSG00000139178	depression_Als_ukb_included	C	1649	rs1801046	unconditioned	8.11435e-15	0.983958	1.04582e-16	0.0126784	0.00336375	32.4451	OID30721	no_MHC	UKB
rs1047776	12	6948692	C1RL	ENSG00000139178	depression_Als_ukb_included	C	1653	rs1868800	unconditioned	1.9873e-29	0.985667	2.56241e-31	0.0127075	0.00162535	66.0882	OID30721	no_MHC	UKB
rs1047776	12	6948692	C1RL	ENSG00000139178	depression_Als_ukb_included	C	1657	rs34379050	unconditioned	1.08779e-16	0.975044	1.41229e-18	0.0126468	0.012309	36.7572	OID30721	no_MHC	UKB
rs1047776	12	6948692	C1RL	ENSG00000139178	depression_Als_ukb_included	C	1649	rs4505141	unconditioned	1.43279e-64	0.984677	1.84656e-66	0.0126877	0.00263524	147.006	OID30721	no_MHC	UKB
rs1047776	12	6948692	C1RL	ENSG00000139178	depression_Als_ukb_included	C	1649	rs7139158	unconditioned	1.18788e-11	0.985131	1.53086e-13	0.0126935	0.00217523	25.1563	OID30721	no_MHC	UKB
rs1047776	12	6948692	C1RL	ENSG00000139178	depression_Als_ukb_included	C	1649	rs73050059	unconditioned	4.99954e-10	0.983501	6.44391e-12	0.0126725	0.00382692	21.4165	OID30721	no_MHC	UKB
rs1047776	12	6948692	C1RL	ENSG00000139178	depression_Als_ukb_included	C	1649	rs73051959	unconditioned	4.63506e-20	0.98153	5.97494e-22	0.0126469	0.00582265	44.5181	OID30721	no_MHC	UKB
rs1047776	12	6948692	C1RL	ENSG00000139178	depression_Als_ukb_included	C	1649	rs7306957	unconditioned	1.82266e-05	0.982737	2.34887e-07	0.01266	0.00458444	10.9126	OID30721	no_MHC	UKB
rs1047776	12	6948692	C1RL	ENSG00000139178	depression_Als_ukb_included	C	1654	rs7956150	unconditioned	8.55392e-46	0.983885	1.10448e-47	0.0127005	0.00341411	103.773	OID30721	no_MHC	UKB
rs1047776	12	6948692	C1RL	ENSG00000139178	depression_Als_ukb_included	C	1652	rs7968584	unconditioned	9.80672e-10	0.985178	1.26445e-11	0.0127005	0.00212135	20.7428	OID30721	no_MHC	UKB
rs1047776	12	6948692	C1RL	ENSG00000139178	depression_Als_ukb_included	C	1650	rs80160752	unconditioned	2.03566e-08	0.980406	2.62585e-10	0.0126396	0.00695466	17.7099	OID30721	no_MHC	UKB
rs1047776	12	6948692	C1RL	ENSG00000139178	schizophrenia	C	2227	unconditioned	unconditioned	0	0.699012	0	0.268255	0.0327327	1331.37	OID30721	no_MHC	UKB
rs1047776	12	6948692	C1RL	ENSG00000139178	schizophrenia	C	1691	rs10743271	unconditioned	3.26451e-13	0.822781	6.43633e-14	0.162205	0.0150133	28.7505	OID30721	no_MHC	UKB
rs1047776	12	6948692	C1RL	ENSG00000139178	schizophrenia	C	1698	rs10841345	unconditioned	2.23016e-39	0.815685	4.40318e-40	0.161024	0.0232909	88.9987	OID30721	no_MHC	UKB
rs1047776	12	6948692	C1RL	ENSG00000139178	schizophrenia	C	1669	rs10845617	unconditioned	7.0011e-05	0.808423	1.39015e-05	0.160491	0.0310019	9.56686	OID30721	no_MHC	UKB
rs1047776	12	6948692	C1RL	ENSG00000139178	schizophrenia	C	1667	rs11064477	unconditioned	1.76763e-17	0.820603	3.48277e-18	0.161666	0.0177312	38.5743	OID30721	no_MHC	UKB
rs1047776	12	6948692	C1RL	ENSG00000139178	schizophrenia	C	1665	rs11064480	unconditioned	4.55887e-21	0.826828	8.9773e-22	0.162808	0.0103643	46.8372	OID30721	no_MHC	UKB
rs1047776	12	6948692	C1RL	ENSG00000139178	schizophrenia	C	1690	rs111377129	unconditioned	1.13542e-31	0.831413	2.23735e-32	0.163826	0.00476132	71.2531	OID30721	no_MHC	UKB
rs1047776	12	6948692	C1RL	ENSG00000139178	schizophrenia	C	1666	rs113993694	unconditioned	2.23152e-49	0.725992	4.40207e-50	0.143084	0.130923	112.024	OID30721	no_MHC	UKB
rs1047776	12	6948692	C1RL	ENSG00000139178	schizophrenia	C	1665	rs11609738	unconditioned	0.00837711	0.809535	0.00164961	0.159391	0.0210465	4.78225	OID30721	no_MHC	UKB
rs1047776	12	6948692	C1RL	ENSG00000139178	schizophrenia	C	1670	rs140272193	unconditioned	2.77889e-09	0.826187	5.473e-10	0.162705	0.011108	19.7012	OID30721	no_MHC	UKB
rs1047776	12	6948692	C1RL	ENSG00000139178	schizophrenia	C	1664	rs142421129	unconditioned	0.0190167	0.802137	0.00374453	0.157929	0.017173	3.96244	OID30721	no_MHC	UKB
rs1047776	12	6948692	C1RL	ENSG00000139178	schizophrenia	C	1665	rs1801046	unconditioned	6.83921e-15	0.829381	1.34675e-15	0.163311	0.00730831	32.6161	OID30721	no_MHC	UKB
rs1047776	12	6948692	C1RL	ENSG00000139178	schizophrenia	C	1669	rs1868800	unconditioned	1.6773e-29	0.831956	3.30314e-30	0.163834	0.0042091	66.2578	OID30721	no_MHC	UKB
rs1047776	12	6948692	C1RL	ENSG00000139178	schizophrenia	C	1673	rs34379050	unconditioned	9.06241e-17	0.812319	1.78717e-17	0.160167	0.0275145	36.9398	OID30721	no_MHC	UKB
rs1047776	12	6948692	C1RL	ENSG00000139178	schizophrenia	C	1665	rs4505141	unconditioned	1.20708e-64	0.829529	2.37692e-65	0.16334	0.00713066	147.177	OID30721	no_MHC	UKB
rs1047776	12	6948692	C1RL	ENSG00000139178	schizophrenia	C	1665	rs7139158	unconditioned	9.90945e-12	0.821864	1.95143e-12	0.161831	0.0163056	25.3375	OID30721	no_MHC	UKB
rs1047776	12	6948692	C1RL	ENSG00000139178	schizophrenia	C	1665	rs73050059	unconditioned	4.22518e-10	0.831217	8.31993e-11	0.163672	0.00511013	21.5848	OID30721	no_MHC	UKB
rs1047776	12	6948692	C1RL	ENSG00000139178	schizophrenia	C	1665	rs73051959	unconditioned	3.89456e-20	0.824554	7.66926e-21	0.16236	0.013086	44.6921	OID30721	no_MHC	UKB
rs1047776	12	6948692	C1RL	ENSG00000139178	schizophrenia	C	1665	rs7306957	unconditioned	1.50293e-05	0.81059	2.95955e-06	0.159591	0.0298005	11.1055	OID30721	no_MHC	UKB
rs1047776	12	6948692	C1RL	ENSG00000139178	schizophrenia	C	1670	rs7956150	unconditioned	7.19292e-46	0.827366	1.41728e-46	0.163013	0.00962032	103.946	OID30721	no_MHC	UKB
rs1047776	12	6948692	C1RL	ENSG00000139178	schizophrenia	C	1669	rs7968584	unconditioned	4.08866e-10	0.83153	8.05202e-11	0.163753	0.00471719	21.6176	OID30721	no_MHC	UKB
rs1047776	12	6948692	C1RL	ENSG00000139178	schizophrenia	C	1666	rs80160752	unconditioned	1.71292e-08	0.824947	3.37339e-09	0.16245	0.0126032	17.8825	OID30721	no_MHC	UKB
rs4963512	12	6942823	C1R	ENSG00000159403	adhd	C	1822	unconditioned	unconditioned	0	0.960918	0	0.0315402	0.00754164	858.425	OID30753	no_MHC	UKB
rs4963512	12	6942823	C1R	ENSG00000159403	adhd	C	1694	rs10849546	unconditioned	0	0.964648	0	0.0277879	0.00756432	898.373	OID30753	no_MHC	UKB
rs4963512	12	6942823	C1R	ENSG00000159403	adhd	C	1679	rs1126605	unconditioned	9.87902e-32	0.952299	2.83634e-33	0.0273208	0.0203801	71.3923	OID30753	no_MHC	UKB
rs4963512	12	6942823	C1R	ENSG00000159403	adhd	C	1680	rs12426834	unconditioned	1.65038e-17	0.967684	4.73637e-19	0.0277667	0.00454963	38.6429	OID30753	no_MHC	UKB
rs4963512	12	6942823	C1R	ENSG00000159403	adhd	C	1678	rs3867477	unconditioned	0.838065	0.131715	0.0240435	0.00377641	0.00240024	0.17666	OID30753	no_MHC	UKB
rs4963512	12	6942823	C1R	ENSG00000159403	alzheimers	C	1959	unconditioned	unconditioned	1.17421e-179	0.956103	3.46989e-181	0.0282381	0.0156586	412.002	OID30753	no_MHC	UKB
rs4963512	12	6942823	C1R	ENSG00000159403	alzheimers	C	946	rs10849546	unconditioned	9.05927e-202	0.975287	8.13311e-204	0.00873983	0.0159728	462.918	OID30753	no_MHC	UKB
rs4963512	12	6942823	C1R	ENSG00000159403	alzheimers	C	946	rs1126605	unconditioned	0.567244	0.42285	0.00509253	0.00379519	0.00101765	0.566965	OID30753	no_MHC	UKB
rs4963512	12	6942823	C1R	ENSG00000159403	alzheimers	C	946	rs12426834	unconditioned	0.143692	0.846087	0.00129002	0.00759455	0.00133609	1.94008	OID30753	no_MHC	UKB
rs4963512	12	6942823	C1R	ENSG00000159403	alzheimers	C	946	rs3867477	unconditioned	0.929786	0.0608895	0.00834731	0.000546215	0.000431181	0.0728011	OID30753	no_MHC	UKB
rs4963512	12	6942823	C1R	ENSG00000159403	alzheimers_noukb	C	3160	unconditioned	unconditioned	0	0.778375	0	0.126346	0.0952791	858.659	OID30753	no_MHC	UKB
rs4963512	12	6942823	C1R	ENSG00000159403	alzheimers_noukb	C	1912	rs10849546	unconditioned	0	0.847249	0	0.0523583	0.100393	898.492	OID30753	no_MHC	UKB
rs4963512	12	6942823	C1R	ENSG00000159403	alzheimers_noukb	C	1896	rs1126605	unconditioned	9.59408e-32	0.924441	5.73372e-33	0.0552272	0.0203316	71.4216	OID30753	no_MHC	UKB
rs4963512	12	6942823	C1R	ENSG00000159403	alzheimers_noukb	C	1897	rs12426834	unconditioned	1.59113e-17	0.933682	9.50922e-19	0.0557899	0.0105283	38.6795	OID30753	no_MHC	UKB
rs4963512	12	6942823	C1R	ENSG00000159403	alzheimers_noukb	C	1896	rs3867477	unconditioned	2.1597e-09	0.935483	1.29043e-10	0.0558868	0.00863002	19.9533	OID30753	no_MHC	UKB
rs4963512	12	6942823	C1R	ENSG00000159403	anxiety_cc	C	1859	unconditioned	unconditioned	0	0.837261	0	0.10896	0.0537793	858.588	OID30753	no_MHC	UKB
rs4963512	12	6942823	C1R	ENSG00000159403	anxiety_cc	C	1653	rs10849546	unconditioned	0	0.85617	0	0.089107	0.0547233	898.485	OID30753	no_MHC	UKB
rs4963512	12	6942823	C1R	ENSG00000159403	anxiety_cc	C	1637	rs1126605	unconditioned	8.99538e-32	0.866874	9.26933e-33	0.0892835	0.0438427	71.486	OID30753	no_MHC	UKB
rs4963512	12	6942823	C1R	ENSG00000159403	anxiety_cc	C	1638	rs12426834	unconditioned	1.12272e-17	0.658645	1.16566e-18	0.0681105	0.273245	39.0282	OID30753	no_MHC	UKB
rs4963512	12	6942823	C1R	ENSG00000159403	anxiety_cc	C	1637	rs3867477	unconditioned	2.0264e-09	0.877498	2.08783e-10	0.0903778	0.0321241	20.017	OID30753	no_MHC	UKB
rs4963512	12	6942823	C1R	ENSG00000159403	asd	C	2301	unconditioned	unconditioned	0	0.880706	0	0.10976	0.00953391	858.536	OID30753	no_MHC	UKB
rs4963512	12	6942823	C1R	ENSG00000159403	asd	C	1846	rs10849546	unconditioned	0	0.894244	0	0.0960561	0.00969997	898.442	OID30753	no_MHC	UKB
rs4963512	12	6942823	C1R	ENSG00000159403	asd	C	1830	rs1126605	unconditioned	8.9375e-32	0.861309	9.58977e-33	0.0923706	0.0463201	71.4925	OID30753	no_MHC	UKB
rs4963512	12	6942823	C1R	ENSG00000159403	asd	C	1831	rs12426834	unconditioned	1.47762e-17	0.866823	1.58603e-18	0.0930021	0.0401754	38.7535	OID30753	no_MHC	UKB
rs4963512	12	6942823	C1R	ENSG00000159403	asd	C	1830	rs3867477	unconditioned	2.06144e-09	0.892644	2.21105e-10	0.0957311	0.0116246	19.9999	OID30753	no_MHC	UKB
rs4963512	12	6942823	C1R	ENSG00000159403	bipolar	C	2232	unconditioned	unconditioned	0	0.847177	0	0.145865	0.00695733	858.562	OID30753	no_MHC	UKB
rs4963512	12	6942823	C1R	ENSG00000159403	bipolar	C	1782	rs10849546	unconditioned	0	0.864782	0	0.128092	0.00712616	898.477	OID30753	no_MHC	UKB
rs4963512	12	6942823	C1R	ENSG00000159403	bipolar	C	1767	rs1126605	unconditioned	8.95854e-32	0.86339	1.32585e-32	0.127771	0.00883864	71.4901	OID30753	no_MHC	UKB
rs4963512	12	6942823	C1R	ENSG00000159403	bipolar	C	1768	rs12426834	unconditioned	1.4785e-17	0.867238	2.18815e-18	0.128345	0.00441628	38.7529	OID30753	no_MHC	UKB
rs4963512	12	6942823	C1R	ENSG00000159403	bipolar	C	1766	rs3867477	unconditioned	0.747151	0.119012	0.110569	0.0176067	0.00566026	0.291488	OID30753	no_MHC	UKB
rs4963512	12	6942823	C1R	ENSG00000159403	bipolar_noukb	C	2240	unconditioned	unconditioned	0	0.865755	0	0.127082	0.00716329	858.541	OID30753	no_MHC	UKB
rs4963512	12	6942823	C1R	ENSG00000159403	bipolar_noukb	C	1783	rs10849546	unconditioned	0	0.883396	0	0.109268	0.00733608	898.456	OID30753	no_MHC	UKB
rs4963512	12	6942823	C1R	ENSG00000159403	bipolar_noukb	C	1768	rs1126605	unconditioned	9.14341e-32	0.881206	1.12984e-32	0.10888	0.00991467	71.4697	OID30753	no_MHC	UKB
rs4963512	12	6942823	C1R	ENSG00000159403	bipolar_noukb	C	1769	rs12426834	unconditioned	1.5106e-17	0.886069	1.86661e-18	0.109485	0.00444533	38.7314	OID30753	no_MHC	UKB
rs4963512	12	6942823	C1R	ENSG00000159403	bipolar_noukb	C	1767	rs3867477	unconditioned	0.760028	0.126021	0.0939074	0.0155663	0.00447742	0.2744	OID30753	no_MHC	UKB
rs4963512	12	6942823	C1R	ENSG00000159403	depression_Als_noukb_included	C	2147	unconditioned	unconditioned	0	0.963136	0	0.0337727	0.00309173	858.434	OID30753	no_MHC	UKB
rs4963512	12	6942823	C1R	ENSG00000159403	depression_Als_noukb_included	C	1762	rs10849546	unconditioned	0	0.97345	0	0.0234207	0.00312906	898.359	OID30753	no_MHC	UKB
rs4963512	12	6942823	C1R	ENSG00000159403	depression_Als_noukb_included	C	1747	rs1126605	unconditioned	1.00833e-31	0.971787	2.42134e-33	0.0233312	0.00488138	71.3718	OID30753	no_MHC	UKB
rs4963512	12	6942823	C1R	ENSG00000159403	depression_Als_noukb_included	C	1748	rs12426834	unconditioned	1.65912e-17	0.973182	3.98448e-19	0.0233681	0.00345036	38.6377	OID30753	no_MHC	UKB
rs4963512	12	6942823	C1R	ENSG00000159403	depression_Als_noukb_included	C	1746	rs3867477	unconditioned	0.834071	0.137415	0.0200248	0.00329393	0.00519541	0.181437	OID30753	no_MHC	UKB
rs4963512	12	6942823	C1R	ENSG00000159403	depression_Als_ukb_included	C	2207	unconditioned	unconditioned	0	0.976398	0	0.0212887	0.00231311	858.414	OID30753	no_MHC	UKB
rs4963512	12	6942823	C1R	ENSG00000159403	depression_Als_ukb_included	C	1761	rs10849546	unconditioned	0	0.984549	0	0.0131206	0.00232994	898.348	OID30753	no_MHC	UKB
rs4963512	12	6942823	C1R	ENSG00000159403	depression_Als_ukb_included	C	1747	rs1126605	unconditioned	1.02115e-31	0.984156	1.35774e-33	0.0130828	0.00276159	71.3592	OID30753	no_MHC	UKB
rs4963512	12	6942823	C1R	ENSG00000159403	depression_Als_ukb_included	C	1748	rs12426834	unconditioned	1.67966e-17	0.985214	2.23342e-19	0.0130985	0.00168724	38.6254	OID30753	no_MHC	UKB
rs4963512	12	6942823	C1R	ENSG00000159403	depression_Als_ukb_included	C	1746	rs3867477	unconditioned	0.845615	0.139874	0.0112411	0.00185799	0.00141235	0.167692	OID30753	no_MHC	UKB
rs4963512	12	6942823	C1R	ENSG00000159403	schizophrenia	C	2225	unconditioned	unconditioned	0	0.719028	0	0.275955	0.00501708	858.727	OID30753	no_MHC	UKB
rs4963512	12	6942823	C1R	ENSG00000159403	schizophrenia	C	1774	rs10849546	unconditioned	0	0.828262	0	0.165957	0.00578082	898.52	OID30753	no_MHC	UKB
rs4963512	12	6942823	C1R	ENSG00000159403	schizophrenia	C	1759	rs1126605	unconditioned	7.50507e-32	0.723308	1.50433e-32	0.144849	0.131843	71.6671	OID30753	no_MHC	UKB
rs4963512	12	6942823	C1R	ENSG00000159403	schizophrenia	C	1760	rs12426834	unconditioned	1.41393e-17	0.829368	2.83168e-18	0.166093	0.00453881	38.7976	OID30753	no_MHC	UKB
rs4963512	12	6942823	C1R	ENSG00000159403	schizophrenia	C	1758	rs3867477	unconditioned	0.708874	0.117257	0.141959	0.0234733	0.00843773	0.344078	OID30753	no_MHC	UKB
rs143703503	12	6998269	C1S	ENSG00000182326	adhd	C	1860	unconditioned	unconditioned	0	0.958943	0	0.0334825	0.00757424	1831	OID30731	no_MHC	UKB
rs143703503	12	6998269	C1S	ENSG00000182326	adhd	C	1725	rs11064456	unconditioned	0.00567754	0.95303	0.000178725	0.0299895	0.0111245	5.17124	OID30731	no_MHC	UKB
rs143703503	12	6998269	C1S	ENSG00000182326	adhd	C	1736	rs12146727	unconditioned	0	0.962059	0	0.0303505	0.00759097	1498.86	OID30731	no_MHC	UKB
rs143703503	12	6998269	C1S	ENSG00000182326	adhd	C	1726	rs12313275	unconditioned	8.49641e-18	0.958351	2.67656e-19	0.0301788	0.0114698	39.3069	OID30731	no_MHC	UKB
rs143703503	12	6998269	C1S	ENSG00000182326	adhd	C	1722	rs12426834	unconditioned	5.80415e-08	0.936412	1.82482e-09	0.0294066	0.0341817	16.6621	OID30731	no_MHC	UKB
rs143703503	12	6998269	C1S	ENSG00000182326	adhd	C	1721	rs189945413	unconditioned	0.00781689	0.941023	0.000245821	0.0295714	0.0213434	4.85147	OID30731	no_MHC	UKB
rs143703503	12	6998269	C1S	ENSG00000182326	adhd	C	1720	rs3867477	unconditioned	0.223691	0.724019	0.00703074	0.0227338	0.0225256	1.49749	OID30731	no_MHC	UKB
rs143703503	12	6998269	C1S	ENSG00000182326	adhd	C	1722	rs61917913	unconditioned	9.84309e-10	0.954911	3.09684e-11	0.0300284	0.0150611	20.7391	OID30731	no_MHC	UKB
rs143703503	12	6998269	C1S	ENSG00000182326	adhd	C	1721	rs7299785	unconditioned	3.51088e-06	0.954842	1.10404e-07	0.0300112	0.015143	12.5596	OID30731	no_MHC	UKB
rs143703503	12	6998269	C1S	ENSG00000182326	adhd	C	1721	rs73046118	unconditioned	0.000900895	0.961338	2.83241e-05	0.0302169	0.00751629	7.01212	OID30731	no_MHC	UKB
rs143703503	12	6998269	C1S	ENSG00000182326	adhd	C	1722	rs73050036	unconditioned	1.13419e-09	0.952708	3.56892e-11	0.0299613	0.0173303	20.5973	OID30731	no_MHC	UKB
rs143703503	12	6998269	C1S	ENSG00000182326	adhd	C	1720	rs78885946	unconditioned	0.0360535	0.910069	0.00113318	0.0285798	0.0241643	3.32275	OID30731	no_MHC	UKB
rs143703503	12	6998269	C1S	ENSG00000182326	alzheimers	C	1796	unconditioned	unconditioned	0	0.956958	0	0.0273694	0.0156726	1054.64	OID30731	no_MHC	UKB
rs143703503	12	6998269	C1S	ENSG00000182326	alzheimers	C	888	rs11064456	unconditioned	0.910618	0.0781872	0.00801888	0.000686025	0.00249015	0.0936321	OID30731	no_MHC	UKB
rs143703503	12	6998269	C1S	ENSG00000182326	alzheimers	C	888	rs12146727	unconditioned	0	0.975451	0	0.00857382	0.0159755	974.371	OID30731	no_MHC	UKB
rs143703503	12	6998269	C1S	ENSG00000182326	alzheimers	C	888	rs12313275	unconditioned	0.922072	0.0668011	0.00811974	0.000585827	0.00242164	0.0811323	OID30731	no_MHC	UKB
rs143703503	12	6998269	C1S	ENSG00000182326	alzheimers	C	888	rs12426834	unconditioned	0.0861804	0.897005	0.000758903	0.00789084	0.00816515	2.45131	OID30731	no_MHC	UKB
rs143703503	12	6998269	C1S	ENSG00000182326	alzheimers	C	888	rs189945413	unconditioned	0.890526	0.0979754	0.00784196	0.000859973	0.00279618	0.115942	OID30731	no_MHC	UKB
rs143703503	12	6998269	C1S	ENSG00000182326	alzheimers	C	888	rs3867477	unconditioned	0.897186	0.0930307	0.0079006	0.000818161	0.001065	0.108493	OID30731	no_MHC	UKB
rs143703503	12	6998269	C1S	ENSG00000182326	alzheimers	C	888	rs61917913	unconditioned	0.76882	0.2194	0.00677022	0.00192895	0.00308006	0.262898	OID30731	no_MHC	UKB
rs143703503	12	6998269	C1S	ENSG00000182326	alzheimers	C	888	rs7299785	unconditioned	0.0225666	0.962169	0.000198721	0.00846624	0.00659957	3.79128	OID30731	no_MHC	UKB
rs143703503	12	6998269	C1S	ENSG00000182326	alzheimers	C	888	rs73046118	unconditioned	0.836804	0.149802	0.00736888	0.00131444	0.00471067	0.178165	OID30731	no_MHC	UKB
rs143703503	12	6998269	C1S	ENSG00000182326	alzheimers	C	888	rs73050036	unconditioned	0.804046	0.183088	0.00708041	0.00160809	0.00417803	0.218099	OID30731	no_MHC	UKB
rs143703503	12	6998269	C1S	ENSG00000182326	alzheimers	C	888	rs78885946	unconditioned	0.621389	0.365741	0.00547194	0.00321653	0.00418126	0.475798	OID30731	no_MHC	UKB
rs143703503	12	6998269	C1S	ENSG00000182326	alzheimers_noukb	C	3108	unconditioned	unconditioned	0	0.762807	0	0.121789	0.115404	1831.27	OID30731	no_MHC	UKB
rs143703503	12	6998269	C1S	ENSG00000182326	alzheimers_noukb	C	1937	rs11064456	unconditioned	0.00544011	0.916742	0.000326018	0.0549165	0.0225756	5.21396	OID30731	no_MHC	UKB
rs143703503	12	6998269	C1S	ENSG00000182326	alzheimers_noukb	C	1949	rs12146727	unconditioned	0	0.827557	0	0.0511631	0.12128	1499	OID30731	no_MHC	UKB
rs143703503	12	6998269	C1S	ENSG00000182326	alzheimers_noukb	C	1938	rs12313275	unconditioned	8.25997e-18	0.931091	4.946e-19	0.0557398	0.0131687	39.3351	OID30731	no_MHC	UKB
rs143703503	12	6998269	C1S	ENSG00000182326	alzheimers_noukb	C	1934	rs12426834	unconditioned	5.6565e-08	0.912952	3.38361e-09	0.0545786	0.0324692	16.6879	OID30731	no_MHC	UKB
rs143703503	12	6998269	C1S	ENSG00000182326	alzheimers_noukb	C	1933	rs189945413	unconditioned	0.00739045	0.899724	0.000442275	0.0538046	0.038639	4.90757	OID30731	no_MHC	UKB
rs143703503	12	6998269	C1S	ENSG00000182326	alzheimers_noukb	C	1933	rs3867477	unconditioned	1.06788e-49	0.935436	6.38642e-51	0.0559347	0.00862958	112.761	OID30731	no_MHC	UKB
rs143703503	12	6998269	C1S	ENSG00000182326	alzheimers_noukb	C	1934	rs61917913	unconditioned	9.38458e-10	0.910448	5.61878e-11	0.0544757	0.0350758	20.7868	OID30731	no_MHC	UKB
rs143703503	12	6998269	C1S	ENSG00000182326	alzheimers_noukb	C	1933	rs7299785	unconditioned	2.76198e-06	0.751178	1.65903e-07	0.0449171	0.203902	12.7996	OID30731	no_MHC	UKB
rs143703503	12	6998269	C1S	ENSG00000182326	alzheimers_noukb	C	1933	rs73046118	unconditioned	0.000875781	0.935995	5.23763e-05	0.0559703	0.00710645	7.04039	OID30731	no_MHC	UKB
rs143703503	12	6998269	C1S	ENSG00000182326	alzheimers_noukb	C	1934	rs73050036	unconditioned	1.07634e-09	0.903118	6.44646e-11	0.0540473	0.0428347	20.6497	OID30731	no_MHC	UKB
rs143703503	12	6998269	C1S	ENSG00000182326	alzheimers_noukb	C	1933	rs78885946	unconditioned	3.74295e-11	0.92346	2.23897e-12	0.0552187	0.021321	24.0086	OID30731	no_MHC	UKB
rs143703503	12	6998269	C1S	ENSG00000182326	anxiety_cc	C	1844	unconditioned	unconditioned	0	0.842915	0	0.100957	0.0561283	1831.16	OID30731	no_MHC	UKB
rs143703503	12	6998269	C1S	ENSG00000182326	anxiety_cc	C	1671	rs11064456	unconditioned	0.0036928	0.621129	0.000378077	0.0632809	0.311519	5.60137	OID30731	no_MHC	UKB
rs143703503	12	6998269	C1S	ENSG00000182326	anxiety_cc	C	1683	rs12146727	unconditioned	0	0.856428	0	0.0868882	0.0566834	1498.97	OID30731	no_MHC	UKB
rs143703503	12	6998269	C1S	ENSG00000182326	anxiety_cc	C	1672	rs12313275	unconditioned	7.50621e-18	0.846353	7.57065e-19	0.0852935	0.0683534	39.4308	OID30731	no_MHC	UKB
rs143703503	12	6998269	C1S	ENSG00000182326	anxiety_cc	C	1668	rs12426834	unconditioned	5.3611e-08	0.865129	5.42569e-09	0.087508	0.0473631	16.7415	OID30731	no_MHC	UKB
rs143703503	12	6998269	C1S	ENSG00000182326	anxiety_cc	C	1667	rs189945413	unconditioned	0.00696459	0.845004	0.00069967	0.0848275	0.0625045	4.96692	OID30731	no_MHC	UKB
rs143703503	12	6998269	C1S	ENSG00000182326	anxiety_cc	C	1667	rs3867477	unconditioned	1.00411e-49	0.87952	1.00824e-50	0.0882817	0.0321981	112.823	OID30731	no_MHC	UKB
rs143703503	12	6998269	C1S	ENSG00000182326	anxiety_cc	C	1666	rs61917913	unconditioned	6.98064e-05	0.888206	7.00681e-06	0.0891309	0.0225867	9.56978	OID30731	no_MHC	UKB
rs143703503	12	6998269	C1S	ENSG00000182326	anxiety_cc	C	1666	rs7299785	unconditioned	0.0280262	0.84474	0.00281313	0.084751	0.0396699	3.57461	OID30731	no_MHC	UKB
rs143703503	12	6998269	C1S	ENSG00000182326	anxiety_cc	C	1667	rs73046118	unconditioned	0.000827278	0.883946	8.30877e-05	0.0887527	0.0263911	7.09737	OID30731	no_MHC	UKB
rs143703503	12	6998269	C1S	ENSG00000182326	anxiety_cc	C	1666	rs73050036	unconditioned	0.0156746	0.857556	0.00157334	0.086038	0.0391577	4.15571	OID30731	no_MHC	UKB
rs143703503	12	6998269	C1S	ENSG00000182326	anxiety_cc	C	1666	rs78885946	unconditioned	0.0329801	0.853075	0.00331038	0.0856023	0.0250318	3.41185	OID30731	no_MHC	UKB
rs143703503	12	6998269	C1S	ENSG00000182326	asd	C	2328	unconditioned	unconditioned	0	0.878736	0	0.111893	0.00937119	1831.13	OID30731	no_MHC	UKB
rs143703503	12	6998269	C1S	ENSG00000182326	asd	C	1888	rs11064456	unconditioned	0.00501372	0.844533	0.000554692	0.0933782	0.0565206	5.29558	OID30731	no_MHC	UKB
rs143703503	12	6998269	C1S	ENSG00000182326	asd	C	1900	rs12146727	unconditioned	0	0.891934	0	0.0985307	0.00953531	1498.92	OID30731	no_MHC	UKB
rs143703503	12	6998269	C1S	ENSG00000182326	asd	C	1889	rs12313275	unconditioned	7.76578e-18	0.875425	8.58063e-19	0.0967003	0.0278746	39.3968	OID30731	no_MHC	UKB
rs143703503	12	6998269	C1S	ENSG00000182326	asd	C	1885	rs12426834	unconditioned	5.51552e-08	0.890172	6.08856e-09	0.0982541	0.0115734	16.7131	OID30731	no_MHC	UKB
rs143703503	12	6998269	C1S	ENSG00000182326	asd	C	1884	rs189945413	unconditioned	0.00709569	0.864553	0.000782911	0.0953592	0.0322096	4.94827	OID30731	no_MHC	UKB
rs143703503	12	6998269	C1S	ENSG00000182326	asd	C	1884	rs3867477	unconditioned	1.01627e-49	0.890219	1.12105e-50	0.0981882	0.011593	112.811	OID30731	no_MHC	UKB
rs143703503	12	6998269	C1S	ENSG00000182326	asd	C	1885	rs61917913	unconditioned	9.12128e-10	0.884903	1.00641e-10	0.0976194	0.017478	20.8152	OID30731	no_MHC	UKB
rs143703503	12	6998269	C1S	ENSG00000182326	asd	C	1884	rs7299785	unconditioned	3.22629e-06	0.877482	3.55944e-07	0.0967835	0.0257306	12.6442	OID30731	no_MHC	UKB
rs143703503	12	6998269	C1S	ENSG00000182326	asd	C	1884	rs73046118	unconditioned	0.000834354	0.891806	9.20356e-05	0.0983641	0.00890355	7.08885	OID30731	no_MHC	UKB
rs143703503	12	6998269	C1S	ENSG00000182326	asd	C	1885	rs73050036	unconditioned	1.04477e-09	0.876702	1.15297e-10	0.0967233	0.0265747	20.6795	OID30731	no_MHC	UKB
rs143703503	12	6998269	C1S	ENSG00000182326	asd	C	1884	rs78885946	unconditioned	3.56098e-11	0.878582	3.92863e-12	0.0969048	0.0245128	24.0584	OID30731	no_MHC	UKB
rs143703503	12	6998269	C1S	ENSG00000182326	bipolar	C	2181	unconditioned	unconditioned	0	0.853799	0	0.139358	0.0068428	1831.13	OID30731	no_MHC	UKB
rs143703503	12	6998269	C1S	ENSG00000182326	bipolar	C	1796	rs11064456	unconditioned	0.00427556	0.717958	0.000634311	0.106344	0.170788	5.45484	OID30731	no_MHC	UKB
rs143703503	12	6998269	C1S	ENSG00000182326	bipolar	C	1807	rs12146727	unconditioned	0	0.86559	0	0.127445	0.00696515	1498.96	OID30731	no_MHC	UKB
rs143703503	12	6998269	C1S	ENSG00000182326	bipolar	C	1797	rs12313275	unconditioned	7.59707e-18	0.856732	1.11844e-18	0.126111	0.0171568	39.4188	OID30731	no_MHC	UKB
rs143703503	12	6998269	C1S	ENSG00000182326	bipolar	C	1793	rs12426834	unconditioned	5.35702e-08	0.864386	7.88083e-09	0.127153	0.00846099	16.7423	OID30731	no_MHC	UKB
rs143703503	12	6998269	C1S	ENSG00000182326	bipolar	C	1792	rs189945413	unconditioned	0.00654379	0.788204	0.000962892	0.115893	0.0883965	5.02924	OID30731	no_MHC	UKB
rs143703503	12	6998269	C1S	ENSG00000182326	bipolar	C	1791	rs3867477	unconditioned	0.200754	0.659284	0.0295314	0.0969685	0.0134622	1.60567	OID30731	no_MHC	UKB
rs143703503	12	6998269	C1S	ENSG00000182326	bipolar	C	1793	rs61917913	unconditioned	8.88193e-10	0.861671	1.30679e-10	0.126765	0.0115634	20.8418	OID30731	no_MHC	UKB
rs143703503	12	6998269	C1S	ENSG00000182326	bipolar	C	1792	rs7299785	unconditioned	3.15795e-06	0.859079	4.64594e-07	0.126372	0.0145456	12.6656	OID30731	no_MHC	UKB
rs143703503	12	6998269	C1S	ENSG00000182326	bipolar	C	1792	rs73046118	unconditioned	0.000805399	0.859692	0.000118482	0.126456	0.0129276	7.12417	OID30731	no_MHC	UKB
rs143703503	12	6998269	C1S	ENSG00000182326	bipolar	C	1793	rs73050036	unconditioned	1.02133e-09	0.8576	1.50279e-10	0.126171	0.0162286	20.7022	OID30731	no_MHC	UKB
rs143703503	12	6998269	C1S	ENSG00000182326	bipolar	C	1792	rs78885946	unconditioned	3.46372e-11	0.854736	5.09599e-12	0.125733	0.0195309	24.0861	OID30731	no_MHC	UKB
rs143703503	12	6998269	C1S	ENSG00000182326	bipolar_noukb	C	2189	unconditioned	unconditioned	0	0.872294	0	0.120676	0.00702989	1831.11	OID30731	no_MHC	UKB
rs143703503	12	6998269	C1S	ENSG00000182326	bipolar_noukb	C	1798	rs11064456	unconditioned	0.0046531	0.781348	0.000576487	0.0966868	0.116736	5.37022	OID30731	no_MHC	UKB
rs143703503	12	6998269	C1S	ENSG00000182326	bipolar_noukb	C	1809	rs12146727	unconditioned	0	0.883913	0	0.108933	0.00715444	1498.94	OID30731	no_MHC	UKB
rs143703503	12	6998269	C1S	ENSG00000182326	bipolar_noukb	C	1799	rs12313275	unconditioned	7.76311e-18	0.875439	9.56553e-19	0.107853	0.0167082	39.3971	OID30731	no_MHC	UKB
rs143703503	12	6998269	C1S	ENSG00000182326	bipolar_noukb	C	1795	rs12426834	unconditioned	5.4731e-08	0.883128	6.73823e-09	0.108718	0.00815396	16.7208	OID30731	no_MHC	UKB
rs143703503	12	6998269	C1S	ENSG00000182326	bipolar_noukb	C	1794	rs189945413	unconditioned	0.00689345	0.830302	0.000848977	0.102198	0.0597575	4.97718	OID30731	no_MHC	UKB
rs143703503	12	6998269	C1S	ENSG00000182326	bipolar_noukb	C	1793	rs3867477	unconditioned	0.205527	0.67499	0.0253014	0.0830838	0.0110979	1.58218	OID30731	no_MHC	UKB
rs143703503	12	6998269	C1S	ENSG00000182326	bipolar_noukb	C	1795	rs61917913	unconditioned	9.07204e-10	0.880115	1.11705e-10	0.108358	0.0115264	20.8207	OID30731	no_MHC	UKB
rs143703503	12	6998269	C1S	ENSG00000182326	bipolar_noukb	C	1794	rs7299785	unconditioned	3.22546e-06	0.877434	3.97125e-07	0.108017	0.0145457	12.6444	OID30731	no_MHC	UKB
rs143703503	12	6998269	C1S	ENSG00000182326	bipolar_noukb	C	1794	rs73046118	unconditioned	0.000820329	0.875641	0.000100994	0.107788	0.0156506	7.1058	OID30731	no_MHC	UKB
rs143703503	12	6998269	C1S	ENSG00000182326	bipolar_noukb	C	1795	rs73050036	unconditioned	1.04233e-09	0.875202	1.28357e-10	0.107759	0.0170386	20.6818	OID30731	no_MHC	UKB
rs143703503	12	6998269	C1S	ENSG00000182326	bipolar_noukb	C	1794	rs78885946	unconditioned	3.53146e-11	0.871444	4.34828e-12	0.107279	0.0212764	24.0667	OID30731	no_MHC	UKB
rs143703503	12	6998269	C1S	ENSG00000182326	depression_Als_noukb_included	C	2106	unconditioned	unconditioned	0	0.964818	0	0.032115	0.0030667	1831.01	OID30731	no_MHC	UKB
rs143703503	12	6998269	C1S	ENSG00000182326	depression_Als_noukb_included	C	1776	rs11064456	unconditioned	0.00563693	0.94559	0.000136826	0.0229266	0.02571	5.17842	OID30731	no_MHC	UKB
rs143703503	12	6998269	C1S	ENSG00000182326	depression_Als_noukb_included	C	1787	rs12146727	unconditioned	0	0.97331	0	0.0235914	0.00309881	1498.84	OID30731	no_MHC	UKB
rs143703503	12	6998269	C1S	ENSG00000182326	depression_Als_noukb_included	C	1777	rs12313275	unconditioned	8.60529e-18	0.97042	2.08465e-19	0.0235026	0.00607752	39.2942	OID30731	no_MHC	UKB
rs143703503	12	6998269	C1S	ENSG00000182326	depression_Als_noukb_included	C	1773	rs12426834	unconditioned	5.98337e-08	0.965457	1.44764e-09	0.0233475	0.0111959	16.6317	OID30731	no_MHC	UKB
rs143703503	12	6998269	C1S	ENSG00000182326	depression_Als_noukb_included	C	1772	rs189945413	unconditioned	0.00795877	0.954706	0.000192606	0.0230903	0.0140522	4.83348	OID30731	no_MHC	UKB
rs143703503	12	6998269	C1S	ENSG00000182326	depression_Als_noukb_included	C	1771	rs3867477	unconditioned	0.225074	0.738875	0.00544393	0.0178587	0.0127485	1.49133	OID30731	no_MHC	UKB
rs143703503	12	6998269	C1S	ENSG00000182326	depression_Als_noukb_included	C	1773	rs61917913	unconditioned	9.80955e-10	0.951663	2.37789e-11	0.0230435	0.0252934	20.7425	OID30731	no_MHC	UKB
rs143703503	12	6998269	C1S	ENSG00000182326	depression_Als_noukb_included	C	1772	rs7299785	unconditioned	3.55279e-06	0.966481	8.59699e-08	0.0233766	0.0101383	12.5478	OID30731	no_MHC	UKB
rs143703503	12	6998269	C1S	ENSG00000182326	depression_Als_noukb_included	C	1772	rs73046118	unconditioned	0.000875497	0.934163	2.12553e-05	0.0226373	0.0423028	7.04072	OID30731	no_MHC	UKB
rs143703503	12	6998269	C1S	ENSG00000182326	depression_Als_noukb_included	C	1773	rs73050036	unconditioned	1.15367e-09	0.968705	2.79228e-11	0.0234382	0.00785642	20.5803	OID30731	no_MHC	UKB
rs143703503	12	6998269	C1S	ENSG00000182326	depression_Als_noukb_included	C	1772	rs78885946	unconditioned	3.9104e-11	0.964958	9.46296e-13	0.0233398	0.0117022	23.9648	OID30731	no_MHC	UKB
rs143703503	12	6998269	C1S	ENSG00000182326	depression_Als_ukb_included	C	2160	unconditioned	unconditioned	0	0.978934	0	0.0187285	0.00233741	1830.98	OID30731	no_MHC	UKB
rs143703503	12	6998269	C1S	ENSG00000182326	depression_Als_ukb_included	C	1778	rs11064456	unconditioned	0.00582508	0.978089	7.66319e-05	0.0128641	0.00314481	5.14558	OID30731	no_MHC	UKB
rs143703503	12	6998269	C1S	ENSG00000182326	depression_Als_ukb_included	C	1788	rs12146727	unconditioned	0	0.984679	0	0.0129726	0.00234811	1498.83	OID30731	no_MHC	UKB
rs143703503	12	6998269	C1S	ENSG00000182326	depression_Als_ukb_included	C	1779	rs12313275	unconditioned	8.68879e-18	0.979881	1.14573e-19	0.0129138	0.00720532	39.2845	OID30731	no_MHC	UKB
rs143703503	12	6998269	C1S	ENSG00000182326	depression_Als_ukb_included	C	1775	rs12426834	unconditioned	6.06224e-08	0.978156	7.96869e-10	0.0128487	0.00899496	16.6186	OID30731	no_MHC	UKB
rs143703503	12	6998269	C1S	ENSG00000182326	depression_Als_ukb_included	C	1774	rs189945413	unconditioned	0.00805584	0.970253	0.000105929	0.0127494	0.00883533	4.82136	OID30731	no_MHC	UKB
rs143703503	12	6998269	C1S	ENSG00000182326	depression_Als_ukb_included	C	1773	rs3867477	unconditioned	0.228697	0.75096	0.00300539	0.00986115	0.00747667	1.47536	OID30731	no_MHC	UKB
rs143703503	12	6998269	C1S	ENSG00000182326	depression_Als_ukb_included	C	1775	rs61917913	unconditioned	1.01173e-09	0.981515	1.3307e-11	0.012904	0.00558073	20.7116	OID30731	no_MHC	UKB
rs143703503	12	6998269	C1S	ENSG00000182326	depression_Als_ukb_included	C	1774	rs7299785	unconditioned	3.6071e-06	0.981285	4.74236e-08	0.0128954	0.00581591	12.5326	OID30731	no_MHC	UKB
rs143703503	12	6998269	C1S	ENSG00000182326	depression_Als_ukb_included	C	1774	rs73046118	unconditioned	0.000883138	0.942634	1.16225e-05	0.0123614	0.0441098	7.03203	OID30731	no_MHC	UKB
rs143703503	12	6998269	C1S	ENSG00000182326	depression_Als_ukb_included	C	1775	rs73050036	unconditioned	1.16681e-09	0.979819	1.53508e-11	0.0128833	0.00729785	20.569	OID30731	no_MHC	UKB
rs143703503	12	6998269	C1S	ENSG00000182326	depression_Als_ukb_included	C	1774	rs78885946	unconditioned	3.96812e-11	0.979221	5.21785e-13	0.0128683	0.00791023	23.9501	OID30731	no_MHC	UKB
rs143703503	12	6998269	C1S	ENSG00000182326	schizophrenia	C	2177	unconditioned	unconditioned	0	0.721035	0	0.273943	0.00502183	1831.3	OID30731	no_MHC	UKB
rs143703503	12	6998269	C1S	ENSG00000182326	schizophrenia	C	1791	rs11064456	unconditioned	0.00487583	0.818781	0.000979094	0.164405	0.0109595	5.32346	OID30731	no_MHC	UKB
rs143703503	12	6998269	C1S	ENSG00000182326	schizophrenia	C	1802	rs12146727	unconditioned	0	0.827941	0	0.166291	0.00576828	1499	OID30731	no_MHC	UKB
rs143703503	12	6998269	C1S	ENSG00000182326	schizophrenia	C	1791	rs12313275	unconditioned	1.24103e-17	0.825741	2.49187e-18	0.165793	0.00846589	38.928	OID30731	no_MHC	UKB
rs143703503	12	6998269	C1S	ENSG00000182326	schizophrenia	C	1788	rs12426834	unconditioned	5.06167e-08	0.816742	1.01614e-08	0.163942	0.0193153	16.799	OID30731	no_MHC	UKB
rs143703503	12	6998269	C1S	ENSG00000182326	schizophrenia	C	1787	rs189945413	unconditioned	0.00672581	0.810136	0.00135031	0.162628	0.0191605	5.0018	OID30731	no_MHC	UKB
rs143703503	12	6998269	C1S	ENSG00000182326	schizophrenia	C	1786	rs3867477	unconditioned	0.190945	0.627026	0.0383303	0.125851	0.0178475	1.65577	OID30731	no_MHC	UKB
rs143703503	12	6998269	C1S	ENSG00000182326	schizophrenia	C	1788	rs61917913	unconditioned	7.46127e-10	0.723848	1.50047e-10	0.145436	0.130716	21.0161	OID30731	no_MHC	UKB
rs143703503	12	6998269	C1S	ENSG00000182326	schizophrenia	C	1787	rs7299785	unconditioned	3.01576e-06	0.820386	6.05438e-07	0.164684	0.0149257	12.7117	OID30731	no_MHC	UKB
rs143703503	12	6998269	C1S	ENSG00000182326	schizophrenia	C	1787	rs73046118	unconditioned	0.000775277	0.827562	0.000155635	0.166126	0.00538135	7.16229	OID30731	no_MHC	UKB
rs143703503	12	6998269	C1S	ENSG00000182326	schizophrenia	C	1788	rs73050036	unconditioned	9.77655e-10	0.820891	1.96288e-10	0.1648	0.0143093	20.7459	OID30731	no_MHC	UKB
rs143703503	12	6998269	C1S	ENSG00000182326	schizophrenia	C	1787	rs78885946	unconditioned	3.26585e-11	0.805899	6.55717e-12	0.161776	0.0323254	24.1449	OID30731	no_MHC	UKB
rs146111161	12	6909973	C1S	ENSG00000182326	adhd	C	1784	unconditioned	unconditioned	0	0.963255	0	0.0291366	0.0076083	1831	OID30731	no_MHC	UKB
rs146111161	12	6909973	C1S	ENSG00000182326	adhd	C	1627	rs11064456	unconditioned	0.00593349	0.959307	0.000154324	0.0249409	0.00966472	5.12714	OID30731	no_MHC	UKB
rs146111161	12	6909973	C1S	ENSG00000182326	adhd	C	1638	rs12146727	unconditioned	0	0.967148	0	0.0252205	0.00763115	1499.95	OID30731	no_MHC	UKB
rs146111161	12	6909973	C1S	ENSG00000182326	adhd	C	1628	rs12313275	unconditioned	8.6834e-18	0.963402	2.26047e-19	0.0250678	0.0115302	39.2851	OID30731	no_MHC	UKB
rs146111161	12	6909973	C1S	ENSG00000182326	adhd	C	1624	rs12426834	unconditioned	5.89796e-08	0.941235	1.53168e-09	0.0244092	0.0343556	16.6461	OID30731	no_MHC	UKB
rs146111161	12	6909973	C1S	ENSG00000182326	adhd	C	1623	rs189945413	unconditioned	0.00897417	0.949704	0.000233124	0.0246542	0.016435	4.7134	OID30731	no_MHC	UKB
rs146111161	12	6909973	C1S	ENSG00000182326	adhd	C	1622	rs3867477	unconditioned	0.22974	0.723258	0.00596411	0.0187537	0.0222844	1.47081	OID30731	no_MHC	UKB
rs146111161	12	6909973	C1S	ENSG00000182326	adhd	C	1624	rs61917913	unconditioned	9.79051e-10	0.959925	2.54473e-11	0.0249351	0.0151395	20.7444	OID30731	no_MHC	UKB
rs146111161	12	6909973	C1S	ENSG00000182326	adhd	C	1623	rs7299785	unconditioned	3.6021e-06	0.959859	9.35687e-08	0.0249182	0.015219	12.534	OID30731	no_MHC	UKB
rs146111161	12	6909973	C1S	ENSG00000182326	adhd	C	1623	rs73046118	unconditioned	0.000946929	0.966969	2.45914e-05	0.0251049	0.00695415	6.96229	OID30731	no_MHC	UKB
rs146111161	12	6909973	C1S	ENSG00000182326	adhd	C	1624	rs73050036	unconditioned	1.13076e-09	0.9577	2.93959e-11	0.0248794	0.017421	20.6004	OID30731	no_MHC	UKB
rs146111161	12	6909973	C1S	ENSG00000182326	adhd	C	1622	rs78885946	unconditioned	0.0485572	0.913594	0.00126056	0.0237043	0.0128842	3.02501	OID30731	no_MHC	UKB
rs146111161	12	6909973	C1S	ENSG00000182326	alzheimers	C	2012	unconditioned	unconditioned	0	0.956585	0	0.027748	0.0156665	1054.66	OID30731	no_MHC	UKB
rs146111161	12	6909973	C1S	ENSG00000182326	alzheimers	C	981	rs11064456	unconditioned	0.887811	0.100767	0.00803777	0.000909815	0.00247481	0.118997	OID30731	no_MHC	UKB
rs146111161	12	6909973	C1S	ENSG00000182326	alzheimers	C	981	rs12146727	unconditioned	0	0.975215	0	0.00881312	0.0159717	974.772	OID30731	no_MHC	UKB
rs146111161	12	6909973	C1S	ENSG00000182326	alzheimers	C	981	rs12313275	unconditioned	0.910819	0.0778197	0.00824608	0.000702125	0.00241344	0.0934115	OID30731	no_MHC	UKB
rs146111161	12	6909973	C1S	ENSG00000182326	alzheimers	C	981	rs12426834	unconditioned	0.0912696	0.891715	0.000826308	0.008065	0.00812416	2.39394	OID30731	no_MHC	UKB
rs146111161	12	6909973	C1S	ENSG00000182326	alzheimers	C	981	rs189945413	unconditioned	0.879941	0.108342	0.00796652	0.000978099	0.00277252	0.127901	OID30731	no_MHC	UKB
rs146111161	12	6909973	C1S	ENSG00000182326	alzheimers	C	981	rs3867477	unconditioned	0.883965	0.106011	0.00800296	0.000958704	0.00106258	0.123338	OID30731	no_MHC	UKB
rs146111161	12	6909973	C1S	ENSG00000182326	alzheimers	C	981	rs61917913	unconditioned	0.767317	0.220722	0.00694689	0.00199528	0.00301858	0.264855	OID30731	no_MHC	UKB
rs146111161	12	6909973	C1S	ENSG00000182326	alzheimers	C	981	rs7299785	unconditioned	0.0229276	0.961571	0.000207575	0.00869897	0.00659486	3.77541	OID30731	no_MHC	UKB
rs146111161	12	6909973	C1S	ENSG00000182326	alzheimers	C	981	rs73046118	unconditioned	0.826183	0.160229	0.00747983	0.00144597	0.00466235	0.190939	OID30731	no_MHC	UKB
rs146111161	12	6909973	C1S	ENSG00000182326	alzheimers	C	981	rs73050036	unconditioned	0.793468	0.193467	0.00718365	0.00174741	0.00413349	0.231341	OID30731	no_MHC	UKB
rs146111161	12	6909973	C1S	ENSG00000182326	alzheimers	C	981	rs78885946	unconditioned	0.614346	0.372582	0.00556197	0.00336902	0.00414125	0.487197	OID30731	no_MHC	UKB
rs146111161	12	6909973	C1S	ENSG00000182326	alzheimers_noukb	C	3139	unconditioned	unconditioned	0	0.762245	0	0.122435	0.11532	1831.3	OID30731	no_MHC	UKB
rs146111161	12	6909973	C1S	ENSG00000182326	alzheimers_noukb	C	1844	rs11064456	unconditioned	0.00566499	0.917211	0.000332874	0.0538723	0.022919	5.17345	OID30731	no_MHC	UKB
rs146111161	12	6909973	C1S	ENSG00000182326	alzheimers_noukb	C	1856	rs12146727	unconditioned	0	0.828349	0	0.0502439	0.121407	1500.08	OID30731	no_MHC	UKB
rs146111161	12	6909973	C1S	ENSG00000182326	alzheimers_noukb	C	1845	rs12313275	unconditioned	8.40821e-18	0.932106	4.93649e-19	0.0547111	0.0131832	39.3173	OID30731	no_MHC	UKB
rs146111161	12	6909973	C1S	ENSG00000182326	alzheimers_noukb	C	1841	rs12426834	unconditioned	5.72387e-08	0.913928	3.35701e-09	0.0535688	0.032503	16.676	OID30731	no_MHC	UKB
rs146111161	12	6909973	C1S	ENSG00000182326	alzheimers_noukb	C	1840	rs189945413	unconditioned	0.0084596	0.896525	0.000496371	0.0525621	0.0419567	4.77245	OID30731	no_MHC	UKB
rs146111161	12	6909973	C1S	ENSG00000182326	alzheimers_noukb	C	1840	rs3867477	unconditioned	1.04762e-49	0.93646	6.14279e-51	0.0549015	0.00863902	112.78	OID30731	no_MHC	UKB
rs146111161	12	6909973	C1S	ENSG00000182326	alzheimers_noukb	C	1841	rs61917913	unconditioned	9.29548e-10	0.911418	5.4568e-11	0.0534685	0.0351134	20.7963	OID30731	no_MHC	UKB
rs146111161	12	6909973	C1S	ENSG00000182326	alzheimers_noukb	C	1840	rs7299785	unconditioned	2.82167e-06	0.751827	1.66191e-07	0.0440772	0.204093	12.7782	OID30731	no_MHC	UKB
rs146111161	12	6909973	C1S	ENSG00000182326	alzheimers_noukb	C	1840	rs73046118	unconditioned	0.000916693	0.937058	5.37517e-05	0.0549387	0.00703301	6.99474	OID30731	no_MHC	UKB
rs146111161	12	6909973	C1S	ENSG00000182326	alzheimers_noukb	C	1841	rs73050036	unconditioned	1.06897e-09	0.904072	6.27743e-11	0.0530478	0.04288	20.6566	OID30731	no_MHC	UKB
rs146111161	12	6909973	C1S	ENSG00000182326	alzheimers_noukb	C	1840	rs78885946	unconditioned	3.76807e-11	0.924458	2.20996e-12	0.0541979	0.0213441	24.0019	OID30731	no_MHC	UKB
rs146111161	12	6909973	C1S	ENSG00000182326	anxiety_cc	C	1854	unconditioned	unconditioned	0	0.835051	0	0.109345	0.0556047	1831.21	OID30731	no_MHC	UKB
rs146111161	12	6909973	C1S	ENSG00000182326	anxiety_cc	C	1596	rs11064456	unconditioned	0.00380619	0.615861	0.000388138	0.0624853	0.317459	5.57113	OID30731	no_MHC	UKB
rs146111161	12	6909973	C1S	ENSG00000182326	anxiety_cc	C	1608	rs12146727	unconditioned	0	0.856726	0	0.0865701	0.0567042	1500.06	OID30731	no_MHC	UKB
rs146111161	12	6909973	C1S	ENSG00000182326	anxiety_cc	C	1597	rs12313275	unconditioned	7.63532e-18	0.846644	7.66983e-19	0.0849787	0.068377	39.4137	OID30731	no_MHC	UKB
rs146111161	12	6909973	C1S	ENSG00000182326	anxiety_cc	C	1593	rs12426834	unconditioned	5.42094e-08	0.865418	5.46422e-09	0.0871854	0.0473968	16.7304	OID30731	no_MHC	UKB
rs146111161	12	6909973	C1S	ENSG00000182326	anxiety_cc	C	1592	rs189945413	unconditioned	0.00791908	0.839892	0.000792341	0.0839677	0.067429	4.83848	OID30731	no_MHC	UKB
rs146111161	12	6909973	C1S	ENSG00000182326	anxiety_cc	C	1592	rs3867477	unconditioned	9.84329e-50	0.879835	9.84378e-51	0.0879557	0.0322096	112.842	OID30731	no_MHC	UKB
rs146111161	12	6909973	C1S	ENSG00000182326	anxiety_cc	C	1591	rs61917913	unconditioned	0.000671154	0.887742	6.70943e-05	0.0887234	0.0227968	7.30651	OID30731	no_MHC	UKB
rs146111161	12	6909973	C1S	ENSG00000182326	anxiety_cc	C	1591	rs7299785	unconditioned	0.0821114	0.762883	0.00820855	0.0761937	0.070603	2.49968	OID30731	no_MHC	UKB
rs146111161	12	6909973	C1S	ENSG00000182326	anxiety_cc	C	1592	rs73046118	unconditioned	0.000865001	0.88416	8.65248e-05	0.0884148	0.0264737	7.05278	OID30731	no_MHC	UKB
rs146111161	12	6909973	C1S	ENSG00000182326	anxiety_cc	C	1591	rs73050036	unconditioned	0.0175371	0.854509	0.00175316	0.0853832	0.0408172	4.04344	OID30731	no_MHC	UKB
rs146111161	12	6909973	C1S	ENSG00000182326	anxiety_cc	C	1591	rs78885946	unconditioned	0.0440177	0.841665	0.00440038	0.0841141	0.0258028	3.12316	OID30731	no_MHC	UKB
rs146111161	12	6909973	C1S	ENSG00000182326	asd	C	2278	unconditioned	unconditioned	0	0.882182	0	0.10841	0.00940794	1831.15	OID30731	no_MHC	UKB
rs146111161	12	6909973	C1S	ENSG00000182326	asd	C	1778	rs11064456	unconditioned	0.00523573	0.847223	0.000550727	0.0890584	0.0579323	5.25225	OID30731	no_MHC	UKB
rs146111161	12	6909973	C1S	ENSG00000182326	asd	C	1790	rs12146727	unconditioned	0	0.89629	0	0.0941285	0.00958181	1500.01	OID30731	no_MHC	UKB
rs146111161	12	6909973	C1S	ENSG00000182326	asd	C	1779	rs12313275	unconditioned	7.93234e-18	0.879621	8.33248e-19	0.0923713	0.0280081	39.3756	OID30731	no_MHC	UKB
rs146111161	12	6909973	C1S	ENSG00000182326	asd	C	1775	rs12426834	unconditioned	5.60333e-08	0.894509	5.8802e-09	0.0938592	0.0116316	16.6973	OID30731	no_MHC	UKB
rs146111161	12	6909973	C1S	ENSG00000182326	asd	C	1774	rs189945413	unconditioned	0.00815316	0.865784	0.000855167	0.0907758	0.0344318	4.80935	OID30731	no_MHC	UKB
rs146111161	12	6909973	C1S	ENSG00000182326	asd	C	1774	rs3867477	unconditioned	1.00081e-49	0.894558	1.04946e-50	0.0937929	0.0116495	112.826	OID30731	no_MHC	UKB
rs146111161	12	6909973	C1S	ENSG00000182326	asd	C	1775	rs61917913	unconditioned	9.06888e-10	0.88919	9.51216e-11	0.0932477	0.0175627	20.821	OID30731	no_MHC	UKB
rs146111161	12	6909973	C1S	ENSG00000182326	asd	C	1774	rs7299785	unconditioned	3.3085e-06	0.881697	3.46988e-07	0.0924445	0.0258549	12.619	OID30731	no_MHC	UKB
rs146111161	12	6909973	C1S	ENSG00000182326	asd	C	1774	rs73046118	unconditioned	0.000876798	0.896203	9.19404e-05	0.0939663	0.008862	7.03923	OID30731	no_MHC	UKB
rs146111161	12	6909973	C1S	ENSG00000182326	asd	C	1775	rs73050036	unconditioned	1.04103e-09	0.88091	1.09213e-10	0.092388	0.0267023	20.6831	OID30731	no_MHC	UKB
rs146111161	12	6909973	C1S	ENSG00000182326	asd	C	1774	rs78885946	unconditioned	3.59781e-11	0.882808	3.77325e-12	0.092561	0.0246307	24.0481	OID30731	no_MHC	UKB
rs146111161	12	6909973	C1S	ENSG00000182326	bipolar	C	2218	unconditioned	unconditioned	0	0.845005	0	0.148223	0.00677232	1831.17	OID30731	no_MHC	UKB
rs146111161	12	6909973	C1S	ENSG00000182326	bipolar	C	1715	rs11064456	unconditioned	0.00441731	0.714723	0.000655008	0.105806	0.174399	5.42222	OID30731	no_MHC	UKB
rs146111161	12	6909973	C1S	ENSG00000182326	bipolar	C	1726	rs12146727	unconditioned	0	0.865646	0	0.127388	0.00696552	1500.05	OID30731	no_MHC	UKB
rs146111161	12	6909973	C1S	ENSG00000182326	bipolar	C	1716	rs12313275	unconditioned	7.72558e-18	0.856788	1.13677e-18	0.126054	0.0171579	39.402	OID30731	no_MHC	UKB
rs146111161	12	6909973	C1S	ENSG00000182326	bipolar	C	1712	rs12426834	unconditioned	5.41536e-08	0.864441	7.96258e-09	0.127096	0.0084624	16.7314	OID30731	no_MHC	UKB
rs146111161	12	6909973	C1S	ENSG00000182326	bipolar	C	1711	rs189945413	unconditioned	0.00735438	0.778853	0.00108161	0.114448	0.0982632	4.91246	OID30731	no_MHC	UKB
rs146111161	12	6909973	C1S	ENSG00000182326	bipolar	C	1710	rs3867477	unconditioned	0.204234	0.655867	0.0300278	0.0964164	0.0134549	1.58849	OID30731	no_MHC	UKB
rs146111161	12	6909973	C1S	ENSG00000182326	bipolar	C	1712	rs61917913	unconditioned	8.78883e-10	0.861727	1.29243e-10	0.126708	0.0115641	20.8524	OID30731	no_MHC	UKB
rs146111161	12	6909973	C1S	ENSG00000182326	bipolar	C	1711	rs7299785	unconditioned	3.22363e-06	0.859133	4.74013e-07	0.126315	0.0145482	12.645	OID30731	no_MHC	UKB
rs146111161	12	6909973	C1S	ENSG00000182326	bipolar	C	1711	rs73046118	unconditioned	0.000841426	0.859692	0.000123719	0.126391	0.0129512	7.08041	OID30731	no_MHC	UKB
rs146111161	12	6909973	C1S	ENSG00000182326	bipolar	C	1712	rs73050036	unconditioned	1.01336e-09	0.857656	1.49029e-10	0.126114	0.0162297	20.71	OID30731	no_MHC	UKB
rs146111161	12	6909973	C1S	ENSG00000182326	bipolar	C	1711	rs78885946	unconditioned	3.48345e-11	0.854791	5.12239e-12	0.125677	0.0195322	24.0804	OID30731	no_MHC	UKB
rs146111161	12	6909973	C1S	ENSG00000182326	bipolar_noukb	C	2228	unconditioned	unconditioned	0	0.862864	0	0.130182	0.0069539	1831.14	OID30731	no_MHC	UKB
rs146111161	12	6909973	C1S	ENSG00000182326	bipolar_noukb	C	1717	rs11064456	unconditioned	0.00481375	0.778837	0.000596945	0.096463	0.11929	5.33628	OID30731	no_MHC	UKB
rs146111161	12	6909973	C1S	ENSG00000182326	bipolar_noukb	C	1728	rs12146727	unconditioned	0	0.883823	0	0.109023	0.00715362	1500.03	OID30731	no_MHC	UKB
rs146111161	12	6909973	C1S	ENSG00000182326	bipolar_noukb	C	1718	rs12313275	unconditioned	7.89294e-18	0.87535	9.7346e-19	0.107943	0.0167066	39.3806	OID30731	no_MHC	UKB
rs146111161	12	6909973	C1S	ENSG00000182326	bipolar_noukb	C	1714	rs12426834	unconditioned	5.53187e-08	0.883037	6.81695e-09	0.108809	0.00815333	16.7102	OID30731	no_MHC	UKB
rs146111161	12	6909973	C1S	ENSG00000182326	bipolar_noukb	C	1713	rs189945413	unconditioned	0.00777899	0.823796	0.000958934	0.101485	0.0659807	4.85633	OID30731	no_MHC	UKB
rs146111161	12	6909973	C1S	ENSG00000182326	bipolar_noukb	C	1712	rs3867477	unconditioned	0.209063	0.671394	0.0257609	0.0827184	0.0110636	1.56512	OID30731	no_MHC	UKB
rs146111161	12	6909973	C1S	ENSG00000182326	bipolar_noukb	C	1714	rs61917913	unconditioned	8.97546e-10	0.880026	1.1062e-10	0.108449	0.0115252	20.8314	OID30731	no_MHC	UKB
rs146111161	12	6909973	C1S	ENSG00000182326	bipolar_noukb	C	1713	rs7299785	unconditioned	3.29196e-06	0.877344	4.05691e-07	0.108107	0.0145451	12.624	OID30731	no_MHC	UKB
rs146111161	12	6909973	C1S	ENSG00000182326	bipolar_noukb	C	1713	rs73046118	unconditioned	0.000856874	0.875465	0.000105592	0.107867	0.0157055	7.06222	OID30731	no_MHC	UKB
rs146111161	12	6909973	C1S	ENSG00000182326	bipolar_noukb	C	1714	rs73050036	unconditioned	1.03398e-09	0.875114	1.27448e-10	0.107849	0.0170368	20.6899	OID30731	no_MHC	UKB
rs146111161	12	6909973	C1S	ENSG00000182326	bipolar_noukb	C	1713	rs78885946	unconditioned	3.55095e-11	0.871357	4.37637e-12	0.107369	0.0212742	24.0612	OID30731	no_MHC	UKB
rs146111161	12	6909973	C1S	ENSG00000182326	depression_Als_noukb_included	C	2130	unconditioned	unconditioned	0	0.963211	0	0.0337275	0.00306159	1831.03	OID30731	no_MHC	UKB
rs146111161	12	6909973	C1S	ENSG00000182326	depression_Als_noukb_included	C	1695	rs11064456	unconditioned	0.00584093	0.945055	0.000137318	0.0221911	0.0267759	5.14287	OID30731	no_MHC	UKB
rs146111161	12	6909973	C1S	ENSG00000182326	depression_Als_noukb_included	C	1706	rs12146727	unconditioned	0	0.974034	0	0.0228653	0.00310109	1499.93	OID30731	no_MHC	UKB
rs146111161	12	6909973	C1S	ENSG00000182326	depression_Als_noukb_included	C	1696	rs12313275	unconditioned	8.75664e-18	0.971139	2.05447e-19	0.0227786	0.00608202	39.2767	OID30731	no_MHC	UKB
rs146111161	12	6909973	C1S	ENSG00000182326	depression_Als_noukb_included	C	1692	rs12426834	unconditioned	6.05266e-08	0.96617	1.4182e-09	0.0226271	0.0112032	16.6202	OID30731	no_MHC	UKB
rs146111161	12	6909973	C1S	ENSG00000182326	depression_Als_noukb_included	C	1691	rs189945413	unconditioned	0.00900274	0.953415	0.000210998	0.0223302	0.015041	4.71023	OID30731	no_MHC	UKB
rs146111161	12	6909973	C1S	ENSG00000182326	depression_Als_noukb_included	C	1690	rs3867477	unconditioned	0.229108	0.735607	0.00536661	0.0172181	0.0127008	1.47356	OID30731	no_MHC	UKB
rs146111161	12	6909973	C1S	ENSG00000182326	depression_Als_noukb_included	C	1692	rs61917913	unconditioned	9.71315e-10	0.952355	2.28037e-11	0.0223332	0.025312	20.7524	OID30731	no_MHC	UKB
rs146111161	12	6909973	C1S	ENSG00000182326	depression_Als_noukb_included	C	1691	rs7299785	unconditioned	3.62909e-06	0.967195	8.50455e-08	0.0226555	0.0101462	12.5265	OID30731	no_MHC	UKB
