## Supplementary Material for "Immunological Drivers and Potential Novel Drug Targets for Major Psychiatric, Neurodevelopmental, and Neurodegenerative Conditions" (part 11 of 61)

### Sheet: ST8 (continued)
Supplementary Table8. Colocalisation findings across all phenotypes and immune markers.
rs146111161	12	6909973	C1S	ENSG00000182326	depression_Als_noukb_included	C	1691	rs73046118	unconditioned	0.000914561	0.93441	2.15055e-05	0.0219295	0.0427243	6.99707	OID30731	no_MHC	UKB
rs146111161	12	6909973	C1S	ENSG00000182326	depression_Als_noukb_included	C	1692	rs73050036	unconditioned	1.1454e-09	0.969422	2.68483e-11	0.0227154	0.00786224	20.5875	OID30731	no_MHC	UKB
rs146111161	12	6909973	C1S	ENSG00000182326	depression_Als_noukb_included	C	1691	rs78885946	unconditioned	3.93529e-11	0.965669	9.22277e-13	0.0226198	0.0117108	23.9585	OID30731	no_MHC	UKB
rs146111161	12	6909973	C1S	ENSG00000182326	depression_Als_ukb_included	C	2191	unconditioned	unconditioned	0	0.976443	0	0.0212259	0.00233146	1831	OID30731	no_MHC	UKB
rs146111161	12	6909973	C1S	ENSG00000182326	depression_Als_ukb_included	C	1695	rs11064456	unconditioned	0.00604583	0.978176	7.86327e-05	0.0127193	0.00298047	5.10839	OID30731	no_MHC	UKB
rs146111161	12	6909973	C1S	ENSG00000182326	depression_Als_ukb_included	C	1705	rs12146727	unconditioned	0	0.984824	0	0.0128274	0.00234846	1499.92	OID30731	no_MHC	UKB
rs146111161	12	6909973	C1S	ENSG00000182326	depression_Als_ukb_included	C	1696	rs12313275	unconditioned	8.8367e-18	0.980024	1.15204e-19	0.0127693	0.00720638	39.2676	OID30731	no_MHC	UKB
rs146111161	12	6909973	C1S	ENSG00000182326	depression_Als_ukb_included	C	1692	rs12426834	unconditioned	6.12868e-08	0.9783	7.96446e-10	0.0127044	0.00899567	16.6077	OID30731	no_MHC	UKB
rs146111161	12	6909973	C1S	ENSG00000182326	depression_Als_ukb_included	C	1691	rs189945413	unconditioned	0.0091543	0.969386	0.000119006	0.0125933	0.00874703	4.69353	OID30731	no_MHC	UKB
rs146111161	12	6909973	C1S	ENSG00000182326	depression_Als_ukb_included	C	1690	rs3867477	unconditioned	0.23268	0.747133	0.00302297	0.00969927	0.00746454	1.45809	OID30731	no_MHC	UKB
rs146111161	12	6909973	C1S	ENSG00000182326	depression_Als_ukb_included	C	1692	rs61917913	unconditioned	1.0012e-09	0.981659	1.3019e-11	0.0127593	0.00558152	20.7221	OID30731	no_MHC	UKB
rs146111161	12	6909973	C1S	ENSG00000182326	depression_Als_ukb_included	C	1691	rs7299785	unconditioned	3.68248e-06	0.981429	4.78646e-08	0.0127507	0.00581653	12.5119	OID30731	no_MHC	UKB
rs146111161	12	6909973	C1S	ENSG00000182326	depression_Als_ukb_included	C	1691	rs73046118	unconditioned	0.000922384	0.942395	1.20012e-05	0.0122172	0.0444533	6.98855	OID30731	no_MHC	UKB
rs146111161	12	6909973	C1S	ENSG00000182326	depression_Als_ukb_included	C	1692	rs73050036	unconditioned	1.15785e-09	0.979962	1.50598e-11	0.0127388	0.00729893	20.5767	OID30731	no_MHC	UKB
rs146111161	12	6909973	C1S	ENSG00000182326	depression_Als_ukb_included	C	1691	rs78885946	unconditioned	3.99109e-11	0.979365	5.18844e-13	0.0127239	0.00791139	23.9444	OID30731	no_MHC	UKB
rs146111161	12	6909973	C1S	ENSG00000182326	schizophrenia	C	2213	unconditioned	unconditioned	0	0.718574	0	0.276421	0.00500469	1831.33	OID30731	no_MHC	UKB
rs146111161	12	6909973	C1S	ENSG00000182326	schizophrenia	C	1708	rs11064456	unconditioned	0.00506531	0.819577	0.00101017	0.163436	0.0109107	5.28534	OID30731	no_MHC	UKB
rs146111161	12	6909973	C1S	ENSG00000182326	schizophrenia	C	1719	rs12146727	unconditioned	0	0.828886	0	0.165339	0.00577485	1500.09	OID30731	no_MHC	UKB
rs146111161	12	6909973	C1S	ENSG00000182326	schizophrenia	C	1708	rs12313275	unconditioned	1.26358e-17	0.826681	2.51977e-18	0.164844	0.00847553	38.91	OID30731	no_MHC	UKB
rs146111161	12	6909973	C1S	ENSG00000182326	schizophrenia	C	1705	rs12426834	unconditioned	5.12228e-08	0.817662	1.02125e-08	0.163001	0.0193365	16.7871	OID30731	no_MHC	UKB
rs146111161	12	6909973	C1S	ENSG00000182326	schizophrenia	C	1704	rs189945413	unconditioned	0.00764367	0.809493	0.00152406	0.161384	0.0199556	4.87388	OID30731	no_MHC	UKB
rs146111161	12	6909973	C1S	ENSG00000182326	schizophrenia	C	1703	rs3867477	unconditioned	0.19448	0.624477	0.0387721	0.12448	0.0177907	1.63743	OID30731	no_MHC	UKB
rs146111161	12	6909973	C1S	ENSG00000182326	schizophrenia	C	1705	rs61917913	unconditioned	7.38994e-10	0.724569	1.47595e-10	0.144583	0.130848	21.0257	OID30731	no_MHC	UKB
rs146111161	12	6909973	C1S	ENSG00000182326	schizophrenia	C	1704	rs7299785	unconditioned	3.08174e-06	0.821314	6.14442e-07	0.16374	0.0149427	12.69	OID30731	no_MHC	UKB
rs146111161	12	6909973	C1S	ENSG00000182326	schizophrenia	C	1704	rs73046118	unconditioned	0.000810924	0.828536	0.000161675	0.165181	0.00531078	7.11734	OID30731	no_MHC	UKB
rs146111161	12	6909973	C1S	ENSG00000182326	schizophrenia	C	1705	rs73050036	unconditioned	9.71027e-10	0.82182	1.93621e-10	0.163855	0.0143254	20.7527	OID30731	no_MHC	UKB
rs146111161	12	6909973	C1S	ENSG00000182326	schizophrenia	C	1704	rs78885946	unconditioned	3.28786e-11	0.806794	6.55611e-12	0.160845	0.0323613	24.1382	OID30731	no_MHC	UKB
rs11569470	19	6698454	C3	ENSG00000125730	adhd	C	2505	unconditioned	unconditioned	1.45803e-43	0.927825	9.05004e-45	0.0575759	0.0145988	98.6341	OID30776	no_MHC	UKB
rs11569470	19	6698454	C3	ENSG00000125730	adhd	C	2308	rs11569466*	unconditioned	0.882018	0.0627032	0.050443	0.00358477	0.00125143	0.125543	OID30776	no_MHC	UKB
rs11569470	19	6698454	C3	ENSG00000125730	alzheimers	C	4986	unconditioned	unconditioned	2.53238e-43	0.908796	2.47116e-44	0.08868	0.00252439	98.082	OID30776	no_MHC	UKB
rs11569470	19	6698454	C3	ENSG00000125730	alzheimers	C	3200	rs11569466*	unconditioned	0.856179	0.0824817	0.0542946	0.00522876	0.00181617	0.155276	OID30776	no_MHC	UKB
rs11569470	19	6698454	C3	ENSG00000125730	alzheimers_noukb	C	5104	unconditioned	unconditioned	2.0874e-43	0.748686	6.73278e-44	0.241474	0.00984029	98.2752	OID30776	no_MHC	UKB
rs11569470	19	6698454	C3	ENSG00000125730	alzheimers_noukb	C	3219	rs11569466*	unconditioned	0.751307	0.0727862	0.154041	0.0149164	0.00694956	0.285941	OID30776	no_MHC	UKB
rs11569470	19	6698454	C3	ENSG00000125730	anxiety_cc	C	3057	unconditioned	unconditioned	1.33258e-43	0.849033	2.0781e-44	0.132384	0.0185825	98.724	OID30776	no_MHC	UKB
rs11569470	19	6698454	C3	ENSG00000125730	anxiety_cc	C	2555	rs11569466*	unconditioned	0.827732	0.0618465	0.100247	0.00748755	0.00268727	0.189066	OID30776	no_MHC	UKB
rs11569470	19	6698454	C3	ENSG00000125730	asd	C	3657	unconditioned	unconditioned	2.41941e-43	0.86756	3.44445e-44	0.123503	0.0089374	98.1276	OID30776	no_MHC	UKB
rs11569470	19	6698454	C3	ENSG00000125730	asd	C	3004	rs11569466*	unconditioned	0.817094	0.0741372	0.0972966	0.00882534	0.00264684	0.202001	OID30776	no_MHC	UKB
rs11569470	19	6698454	C3	ENSG00000125730	bipolar	C	3826	unconditioned	unconditioned	1.33922e-43	0.852921	1.92597e-44	0.122636	0.0244424	98.7191	OID30776	no_MHC	UKB
rs11569470	19	6698454	C3	ENSG00000125730	bipolar	C	2958	rs11569466*	unconditioned	0.824132	0.0740033	0.0915293	0.0082168	0.00211823	0.193424	OID30776	no_MHC	UKB
rs11569470	19	6698454	C3	ENSG00000125730	bipolar_noukb	C	3808	unconditioned	unconditioned	1.35395e-43	0.862298	1.84607e-44	0.117552	0.0201495	98.7081	OID30776	no_MHC	UKB
rs11569470	19	6698454	C3	ENSG00000125730	bipolar_noukb	C	2951	rs11569466*	unconditioned	0.833552	0.0746962	0.082472	0.00738858	0.00189171	0.18206	OID30776	no_MHC	UKB
rs11569470	19	6698454	C3	ENSG00000125730	depression_Als_noukb_included	C	3624	unconditioned	unconditioned	2.72872e-43	0.935913	1.78604e-44	0.0612559	0.00283114	98.0073	OID30776	no_MHC	UKB
rs11569470	19	6698454	C3	ENSG00000125730	depression_Als_noukb_included	C	2906	rs11569466*	unconditioned	0.869363	0.0757591	0.0484016	0.00421562	0.00226086	0.139995	OID30776	no_MHC	UKB
rs11569470	19	6698454	C3	ENSG00000125730	depression_Als_ukb_included	C	3745	unconditioned	unconditioned	1.51597e-43	0.965252	5.03824e-45	0.032077	0.00267119	98.5951	OID30776	no_MHC	UKB
rs11569470	19	6698454	C3	ENSG00000125730	depression_Als_ukb_included	C	2932	rs11569466*	unconditioned	0.89503	0.0808911	0.0214503	0.00193794	0.00069067	0.110898	OID30776	no_MHC	UKB
rs11569470	19	6698454	C3	ENSG00000125730	schizophrenia	C	3845	unconditioned	unconditioned	1.42059e-43	0.904747	1.40572e-44	0.0895216	0.00573127	98.6601	OID30776	no_MHC	UKB
rs11569470	19	6698454	C3	ENSG00000125730	schizophrenia	C	2960	rs11569466*	unconditioned	0.857445	0.0770507	0.0587225	0.00527534	0.00150684	0.153799	OID30776	no_MHC	UKB
rs4837810	9	123881199	C5	ENSG00000106804	adhd	C	1989	unconditioned	unconditioned	7.10327e-72	0.892381	6.5268e-73	0.0819702	0.0256487	163.826	OID30744	no_MHC	UKB
rs4837810	9	123881199	C5	ENSG00000106804	adhd	C	1821	rs4837810	unconditioned	7.76365e-83	0.900536	6.29824e-84	0.0730293	0.0264343	189.065	OID30744	no_MHC	UKB
rs4837810	9	123881199	C5	ENSG00000106804	adhd	C	1800	rs72758178	unconditioned	4.27312e-06	0.911782	3.4377e-07	0.0733375	0.0148763	12.3632	OID30744	no_MHC	UKB
rs4837810	9	123881199	C5	ENSG00000106804	adhd	C	1803	rs9409230	unconditioned	7.7915e-17	0.913748	6.27076e-18	0.0735275	0.0127248	37.0909	OID30744	no_MHC	UKB
rs4837810	9	123881199	C5	ENSG00000106804	alzheimers	C	3081	unconditioned	unconditioned	7.64406e-72	0.961253	2.99403e-73	0.0376494	0.00109741	163.752	OID30744	no_MHC	UKB
rs4837810	9	123881199	C5	ENSG00000106804	alzheimers	C	1938	rs4837810	unconditioned	8.51811e-83	0.988034	9.34857e-85	0.0108425	0.00112385	188.972	OID30744	no_MHC	UKB
rs4837810	9	123881199	C5	ENSG00000106804	alzheimers	C	1917	rs72758178	unconditioned	4.62161e-06	0.986437	5.06329e-08	0.0108043	0.00275374	12.2848	OID30744	no_MHC	UKB
rs4837810	9	123881199	C5	ENSG00000106804	alzheimers	C	1920	rs9409230	unconditioned	8.37263e-17	0.981879	9.20394e-19	0.0107864	0.00733476	37.019	OID30744	no_MHC	UKB
rs4837810	9	123881199	C5	ENSG00000106804	alzheimers_noukb	C	2957	unconditioned	unconditioned	6.70117e-72	0.898792	7.18568e-73	0.0963729	0.00483508	163.884	OID30744	no_MHC	UKB
rs4837810	9	123881199	C5	ENSG00000106804	alzheimers_noukb	C	1945	rs4837810	unconditioned	8.22367e-83	0.953884	3.54576e-84	0.0411232	0.00499331	189.008	OID30744	no_MHC	UKB
rs4837810	9	123881199	C5	ENSG00000106804	alzheimers_noukb	C	1924	rs72758178	unconditioned	3.51896e-06	0.751076	1.53103e-07	0.0324613	0.216459	12.5573	OID30744	no_MHC	UKB
rs4837810	9	123881199	C5	ENSG00000106804	alzheimers_noukb	C	1927	rs9409230	unconditioned	8.07259e-17	0.946697	3.47625e-18	0.0407544	0.012549	37.0555	OID30744	no_MHC	UKB
rs4837810	9	123881199	C5	ENSG00000106804	anxiety_cc	C	1644	unconditioned	unconditioned	7.93067e-72	0.94415	3.50144e-73	0.0416706	0.0141795	163.715	OID30744	no_MHC	UKB
rs4837810	9	123881199	C5	ENSG00000106804	anxiety_cc	C	1598	rs4837810	unconditioned	8.17335e-83	0.948058	3.36642e-84	0.0390355	0.0129063	189.014	OID30744	no_MHC	UKB
rs4837810	9	123881199	C5	ENSG00000106804	anxiety_cc	C	1577	rs72758178	unconditioned	4.31391e-06	0.910101	1.76996e-07	0.0372879	0.0526065	12.3537	OID30744	no_MHC	UKB
rs4837810	9	123881199	C5	ENSG00000106804	anxiety_cc	C	1580	rs9409230	unconditioned	7.92336e-17	0.92921	3.25581e-18	0.0381498	0.03264	37.0741	OID30744	no_MHC	UKB
rs4837810	9	123881199	C5	ENSG00000106804	asd	C	2294	unconditioned	unconditioned	7.35248e-72	0.924613	5.45334e-73	0.0685717	0.0068157	163.791	OID30744	no_MHC	UKB
rs4837810	9	123881199	C5	ENSG00000106804	asd	C	1926	rs4837810	unconditioned	8.11352e-83	0.941102	4.48035e-84	0.0519615	0.00693608	189.021	OID30744	no_MHC	UKB
rs4837810	9	123881199	C5	ENSG00000106804	asd	C	1905	rs72758178	unconditioned	4.36412e-06	0.93148	2.404e-07	0.0512938	0.0172212	12.3421	OID30744	no_MHC	UKB
rs4837810	9	123881199	C5	ENSG00000106804	asd	C	1908	rs9409230	unconditioned	7.92628e-17	0.929531	4.37169e-18	0.0512484	0.0192206	37.0738	OID30744	no_MHC	UKB
rs4837810	9	123881199	C5	ENSG00000106804	bipolar	C	2181	unconditioned	unconditioned	7.64198e-72	0.960038	2.76476e-73	0.0347276	0.00523406	163.752	OID30744	no_MHC	UKB
rs4837810	9	123881199	C5	ENSG00000106804	bipolar	C	1851	rs4837810	unconditioned	8.37198e-83	0.971098	2.03921e-84	0.0236483	0.00525368	188.99	OID30744	no_MHC	UKB
rs4837810	9	123881199	C5	ENSG00000106804	bipolar	C	1830	rs72758178	unconditioned	4.49321e-06	0.958944	1.09124e-07	0.0232716	0.0177796	12.3129	OID30744	no_MHC	UKB
rs4837810	9	123881199	C5	ENSG00000106804	bipolar	C	1833	rs9409230	unconditioned	8.12532e-17	0.952894	1.97964e-18	0.0231923	0.0239139	37.049	OID30744	no_MHC	UKB
rs4837810	9	123881199	C5	ENSG00000106804	bipolar_noukb	C	2190	unconditioned	unconditioned	7.59942e-72	0.954693	3.20626e-73	0.0402742	0.00503314	163.758	OID30744	no_MHC	UKB
rs4837810	9	123881199	C5	ENSG00000106804	bipolar_noukb	C	1851	rs4837810	unconditioned	8.33364e-83	0.96665	2.43922e-84	0.0282884	0.00506122	188.994	OID30744	no_MHC	UKB
rs4837810	9	123881199	C5	ENSG00000106804	bipolar_noukb	C	1830	rs72758178	unconditioned	4.47316e-06	0.954669	1.30618e-07	0.0278592	0.0174677	12.3174	OID30744	no_MHC	UKB
rs4837810	9	123881199	C5	ENSG00000106804	bipolar_noukb	C	1833	rs9409230	unconditioned	8.03776e-17	0.942626	2.35588e-18	0.0275987	0.0297758	37.0598	OID30744	no_MHC	UKB
rs4837810	9	123881199	C5	ENSG00000106804	depression_Als_noukb_included	C	2175	unconditioned	unconditioned	7.57361e-72	0.951424	3.70332e-73	0.0465204	0.00205611	163.761	OID30744	no_MHC	UKB
rs4837810	9	123881199	C5	ENSG00000106804	depression_Als_noukb_included	C	1825	rs4837810	unconditioned	8.24739e-83	0.956554	3.56832e-84	0.0413842	0.00206173	189.005	OID30744	no_MHC	UKB
rs4837810	9	123881199	C5	ENSG00000106804	depression_Als_noukb_included	C	1805	rs72758178	unconditioned	4.39201e-06	0.937379	1.90084e-07	0.0405472	0.0220696	12.3357	OID30744	no_MHC	UKB
rs4837810	9	123881199	C5	ENSG00000106804	depression_Als_noukb_included	C	1808	rs9409230	unconditioned	8.07704e-17	0.947224	3.49696e-18	0.0409983	0.0117776	37.0549	OID30744	no_MHC	UKB
rs4837810	9	123881199	C5	ENSG00000106804	depression_Als_ukb_included	C	2183	unconditioned	unconditioned	7.03051e-72	0.883236	9.0339e-73	0.113489	0.00327553	163.836	OID30744	no_MHC	UKB
rs4837810	9	123881199	C5	ENSG00000106804	depression_Als_ukb_included	C	1833	rs4837810	unconditioned	7.6702e-83	0.889693	9.2262e-84	0.107015	0.00329279	189.077	OID30744	no_MHC	UKB
rs4837810	9	123881199	C5	ENSG00000106804	depression_Als_ukb_included	C	1812	rs72758178	unconditioned	4.14048e-06	0.883684	4.97857e-07	0.106245	0.0100664	12.3947	OID30744	no_MHC	UKB
rs4837810	9	123881199	C5	ENSG00000106804	depression_Als_ukb_included	C	1815	rs9409230	unconditioned	6.86979e-17	0.805648	8.31328e-18	0.0973963	0.0969557	37.2168	OID30744	no_MHC	UKB
rs4837810	9	123881199	C5	ENSG00000106804	schizophrenia	C	2216	unconditioned	unconditioned	6.40518e-72	0.804664	5.9837e-73	0.0750511	0.120285	163.929	OID30744	no_MHC	UKB
rs4837810	9	123881199	C5	ENSG00000106804	schizophrenia	C	1852	rs4837810	unconditioned	7.08863e-83	0.822236	4.89065e-84	0.0566073	0.121156	189.156	OID30744	no_MHC	UKB
rs4837810	9	123881199	C5	ENSG00000106804	schizophrenia	C	1831	rs72758178	unconditioned	4.35164e-06	0.928735	2.86875e-07	0.0612153	0.0100449	12.345	OID30744	no_MHC	UKB
rs4837810	9	123881199	C5	ENSG00000106804	schizophrenia	C	1834	rs9409230	unconditioned	7.90925e-17	0.927554	5.21721e-18	0.0611733	0.0112722	37.0759	OID30744	no_MHC	UKB
rs325851	5	41040290	C7	ENSG00000112936	adhd	C	2693	unconditioned	unconditioned	0	0.86942	0	0.110695	0.019885	2037.61	OID30766	no_MHC	UKB
rs325851	5	41040290	C7	ENSG00000112936	adhd	C	2224	rs10051888	unconditioned	1.864e-24	0.87349	2.15724e-25	0.101065	0.0254449	54.6393	OID30766	no_MHC	UKB
rs325851	5	41040290	C7	ENSG00000112936	adhd	C	2232	rs10057182	unconditioned	5.12821e-18	0.888806	5.89648e-19	0.102187	0.0090063	39.8118	OID30766	no_MHC	UKB
rs325851	5	41040290	C7	ENSG00000112936	adhd	C	2171	rs10077836	unconditioned	6.14669e-24	0.885326	7.03227e-25	0.101274	0.0133995	53.4461	OID30766	no_MHC	UKB
rs325851	5	41040290	C7	ENSG00000112936	adhd	C	2180	rs10941528	unconditioned	8.52362e-123	0.892179	9.75396e-124	0.10209	0.00573105	281.075	OID30766	no_MHC	UKB
rs325851	5	41040290	C7	ENSG00000112936	adhd	C	2193	rs111636403	unconditioned	2.28088e-21	0.878354	2.61409e-22	0.100646	0.0210005	47.5297	OID30766	no_MHC	UKB
rs325851	5	41040290	C7	ENSG00000112936	adhd	C	2186	rs111789476	unconditioned	2.35129e-70	0.742929	2.72638e-71	0.0859732	0.171098	160.326	OID30766	no_MHC	UKB
rs325851	5	41040290	C7	ENSG00000112936	adhd	C	2169	rs112304996	unconditioned	0.000318685	0.886901	3.64496e-05	0.101428	0.0113158	8.05131	OID30766	no_MHC	UKB
rs325851	5	41040290	C7	ENSG00000112936	adhd	C	2179	rs114987985	unconditioned	2.70598e-12	0.862986	3.10655e-13	0.0990356	0.0379787	26.6356	OID30766	no_MHC	UKB
rs325851	5	41040290	C7	ENSG00000112936	adhd	C	2166	rs116717238	unconditioned	3.99188e-05	0.883914	4.56516e-06	0.10107	0.0149707	10.1287	OID30766	no_MHC	UKB
rs325851	5	41040290	C7	ENSG00000112936	adhd	C	2173	rs11954878	unconditioned	0.00235997	0.881686	0.000270015	0.100863	0.0148211	6.0491	OID30766	no_MHC	UKB
rs325851	5	41040290	C7	ENSG00000112936	adhd	C	2168	rs13178680	unconditioned	4.34121e-24	0.892677	4.96471e-25	0.102083	0.00523975	53.7939	OID30766	no_MHC	UKB
rs325851	5	41040290	C7	ENSG00000112936	adhd	C	2166	rs13359359	unconditioned	1.31857e-17	0.875673	1.50807e-18	0.100128	0.0241989	38.8674	OID30766	no_MHC	UKB
rs325851	5	41040290	C7	ENSG00000112936	adhd	C	2204	rs139543166	unconditioned	7.45006e-38	0.859524	8.63706e-39	0.0996061	0.0408696	85.49	OID30766	no_MHC	UKB
rs325851	5	41040290	C7	ENSG00000112936	adhd	C	2172	rs140404128	unconditioned	2.96442e-15	0.872903	3.39416e-16	0.0999172	0.02718	33.4521	OID30766	no_MHC	UKB
rs325851	5	41040290	C7	ENSG00000112936	adhd	C	2167	rs141942208	unconditioned	0.00229815	0.877366	0.000262808	0.100313	0.0197603	6.07565	OID30766	no_MHC	UKB
rs325851	5	41040290	C7	ENSG00000112936	adhd	C	2173	rs144783631	unconditioned	2.08902e-26	0.882476	2.39049e-27	0.100966	0.0165584	59.1305	OID30766	no_MHC	UKB
rs325851	5	41040290	C7	ENSG00000112936	adhd	C	2173	rs145204763	unconditioned	1.35604e-12	0.882477	1.55138e-13	0.100943	0.0165805	27.3264	OID30766	no_MHC	UKB
rs325851	5	41040290	C7	ENSG00000112936	adhd	C	2166	rs149031064	unconditioned	5.92639e-08	0.856317	6.77963e-09	0.0979146	0.0457686	16.6413	OID30766	no_MHC	UKB
rs325851	5	41040290	C7	ENSG00000112936	adhd	C	2216	rs149096359	unconditioned	3.75171e-23	0.884314	4.33493e-24	0.102165	0.0135205	51.6372	OID30766	no_MHC	UKB
rs325851	5	41040290	C7	ENSG00000112936	adhd	C	2170	rs149774960	unconditioned	1.44445e-05	0.867714	1.65478e-06	0.0993737	0.0328964	11.1452	OID30766	no_MHC	UKB
rs325851	5	41040290	C7	ENSG00000112936	adhd	C	2171	rs150940760	unconditioned	3.59298e-18	0.865525	4.11303e-19	0.0990447	0.0354308	40.1676	OID30766	no_MHC	UKB
rs325851	5	41040290	C7	ENSG00000112936	adhd	C	2180	rs1801033	unconditioned	1.04953e-06	0.891068	1.20137e-07	0.101991	0.00693983	13.7672	OID30766	no_MHC	UKB
rs325851	5	41040290	C7	ENSG00000112936	adhd	C	2167	rs187307688	unconditioned	5.49138e-17	0.863895	6.28338e-18	0.0988118	0.0372934	37.4408	OID30766	no_MHC	UKB
rs325851	5	41040290	C7	ENSG00000112936	adhd	C	2168	rs190693724	unconditioned	2.55647e-75	0.881869	2.92364e-76	0.100835	0.0172961	171.755	OID30766	no_MHC	UKB
rs325851	5	41040290	C7	ENSG00000112936	adhd	C	2166	rs2011343	unconditioned	1.89999e-33	0.892887	2.17263e-34	0.102096	0.00501668	75.3435	OID30766	no_MHC	UKB
rs325851	5	41040290	C7	ENSG00000112936	adhd	C	2171	rs2597743	unconditioned	0.000204357	0.888734	2.33905e-05	0.101714	0.00932423	8.49564	OID30766	no_MHC	UKB
rs325851	5	41040290	C7	ENSG00000112936	adhd	C	2174	rs318841	unconditioned	5.25375e-05	0.891583	6.00994e-06	0.101985	0.00637363	9.85398	OID30766	no_MHC	UKB
rs325851	5	41040290	C7	ENSG00000112936	adhd	C	2254	rs369940	unconditioned	7.11698e-09	0.889519	8.18389e-10	0.102279	0.00820241	18.7608	OID30766	no_MHC	UKB
rs325851	5	41040290	C7	ENSG00000112936	adhd	C	2175	rs4333360	unconditioned	5.58211e-22	0.886893	6.38745e-23	0.101473	0.0116339	48.9373	OID30766	no_MHC	UKB
rs325851	5	41040290	C7	ENSG00000112936	adhd	C	2176	rs440781	unconditioned	5.32122e-39	0.888642	6.08971e-40	0.101688	0.00966949	88.1291	OID30766	no_MHC	UKB
rs325851	5	41040290	C7	ENSG00000112936	adhd	C	2166	rs56149606	unconditioned	2.14252e-21	0.889942	2.45004e-22	0.101759	0.00829813	47.5923	OID30766	no_MHC	UKB
rs325851	5	41040290	C7	ENSG00000112936	adhd	C	2166	rs57876077	unconditioned	0.000757391	0.882996	8.66416e-05	0.100995	0.0151643	7.18563	OID30766	no_MHC	UKB
rs325851	5	41040290	C7	ENSG00000112936	adhd	C	2175	rs60207169	unconditioned	1.35313e-07	0.892122	1.54877e-08	0.102106	0.00577236	15.8157	OID30766	no_MHC	UKB
rs325851	5	41040290	C7	ENSG00000112936	adhd	C	2168	rs62356506	unconditioned	0.0022572	0.875735	0.000258173	0.100143	0.0216071	6.09363	OID30766	no_MHC	UKB
rs325851	5	41040290	C7	ENSG00000112936	adhd	C	2176	rs62361569	unconditioned	1.01336e-30	0.889589	1.15974e-31	0.1018	0.00861071	69.0643	OID30766	no_MHC	UKB
rs325851	5	41040290	C7	ENSG00000112936	adhd	C	2170	rs6887174	unconditioned	2.16144e-07	0.814423	2.47238e-08	0.093066	0.0925108	15.3473	OID30766	no_MHC	UKB
rs325851	5	41040290	C7	ENSG00000112936	adhd	C	2168	rs71625651	unconditioned	0.000116794	0.871057	1.33568e-05	0.0995869	0.0292256	9.0551	OID30766	no_MHC	UKB
rs325851	5	41040290	C7	ENSG00000112936	adhd	C	2167	rs72635301	unconditioned	1.19329e-09	0.886928	1.3646e-10	0.101414	0.0116581	20.5466	OID30766	no_MHC	UKB
rs325851	5	41040290	C7	ENSG00000112936	adhd	C	2190	rs72747952	unconditioned	1.64527e-20	0.889698	1.88425e-21	0.101885	0.00841797	45.5538	OID30766	no_MHC	UKB
rs325851	5	41040290	C7	ENSG00000112936	adhd	C	2222	rs72749562	unconditioned	0.000145908	0.873957	1.68755e-05	0.101056	0.0248244	8.83254	OID30766	no_MHC	UKB
rs325851	5	41040290	C7	ENSG00000112936	adhd	C	2172	rs74480769	unconditioned	0	0.879252	0	0.100638	0.0201099	907.397	OID30766	no_MHC	UKB
rs325851	5	41040290	C7	ENSG00000112936	adhd	C	2176	rs74775741	unconditioned	3.77864e-47	0.880016	4.32595e-48	0.100729	0.0192554	106.892	OID30766	no_MHC	UKB
rs325851	5	41040290	C7	ENSG00000112936	adhd	C	2167	rs76504641	unconditioned	3.15079e-05	0.878678	3.60589e-06	0.100539	0.0207476	10.3653	OID30766	no_MHC	UKB
rs325851	5	41040290	C7	ENSG00000112936	alzheimers	C	3710	unconditioned	unconditioned	0	0.89366	0	0.0741116	0.032228	2037.67	OID30766	no_MHC	UKB
rs325851	5	41040290	C7	ENSG00000112936	alzheimers	C	2345	rs10051888	unconditioned	2.08555e-24	0.977327	3.897e-26	0.0182576	0.00441532	54.527	OID30766	no_MHC	UKB
rs325851	5	41040290	C7	ENSG00000112936	alzheimers	C	2360	rs10057182	unconditioned	5.60497e-18	0.979528	1.04126e-19	0.0181948	0.00227712	39.7229	OID30766	no_MHC	UKB
rs325851	5	41040290	C7	ENSG00000112936	alzheimers	C	2290	rs10077836	unconditioned	6.79798e-24	0.979138	1.25438e-25	0.0180645	0.00279771	53.3454	OID30766	no_MHC	UKB
rs325851	5	41040290	C7	ENSG00000112936	alzheimers	C	2300	rs10941528	unconditioned	9.33647e-123	0.977239	1.72644e-124	0.0180658	0.00469536	280.984	OID30766	no_MHC	UKB
rs325851	5	41040290	C7	ENSG00000112936	alzheimers	C	2313	rs111636403	unconditioned	2.52766e-21	0.973389	4.98393e-23	0.0191854	0.00742533	47.427	OID30766	no_MHC	UKB
rs325851	5	41040290	C7	ENSG00000112936	alzheimers	C	2305	rs111789476	unconditioned	3.06715e-70	0.968689	5.67353e-72	0.0179052	0.0134058	160.06	OID30766	no_MHC	UKB
rs325851	5	41040290	C7	ENSG00000112936	alzheimers	C	2288	rs112304996	unconditioned	0.000317066	0.883181	5.93983e-06	0.0164453	0.10005	8.0564	OID30766	no_MHC	UKB
rs325851	5	41040290	C7	ENSG00000112936	alzheimers	C	2299	rs114987985	unconditioned	3.0678e-12	0.978363	5.66793e-14	0.0180722	0.00356495	26.5101	OID30766	no_MHC	UKB
rs325851	5	41040290	C7	ENSG00000112936	alzheimers	C	2285	rs116717238	unconditioned	4.41417e-05	0.977883	8.13856e-07	0.0180255	0.00404616	10.0281	OID30766	no_MHC	UKB
rs325851	5	41040290	C7	ENSG00000112936	alzheimers	C	2292	rs11954878	unconditioned	0.00259917	0.969698	4.79388e-05	0.0178752	0.00978002	5.95256	OID30766	no_MHC	UKB
rs325851	5	41040290	C7	ENSG00000112936	alzheimers	C	2287	rs13178680	unconditioned	4.76904e-24	0.980667	8.79561e-26	0.0180853	0.00124753	53.6999	OID30766	no_MHC	UKB
rs325851	5	41040290	C7	ENSG00000112936	alzheimers	C	2285	rs13359359	unconditioned	8.64387e-18	0.573962	1.65592e-19	0.01058	0.415458	39.2897	OID30766	no_MHC	UKB
rs325851	5	41040290	C7	ENSG00000112936	alzheimers	C	2325	rs139543166	unconditioned	8.49403e-38	0.979964	1.57456e-39	0.018164	0.00187198	85.3589	OID30766	no_MHC	UKB
rs325851	5	41040290	C7	ENSG00000112936	alzheimers	C	2292	rs140404128	unconditioned	5.07219e-16	0.968483	9.40452e-18	0.0179434	0.0135732	35.2176	OID30766	no_MHC	UKB
rs325851	5	41040290	C7	ENSG00000112936	alzheimers	C	2287	rs141942208	unconditioned	2.87167e-06	0.974307	5.29817e-08	0.017968	0.00772177	12.7606	OID30766	no_MHC	UKB
rs325851	5	41040290	C7	ENSG00000112936	alzheimers	C	2292	rs144783631	unconditioned	2.31684e-26	0.978659	4.27697e-28	0.0180631	0.00327793	59.027	OID30766	no_MHC	UKB
rs325851	5	41040290	C7	ENSG00000112936	alzheimers	C	2293	rs145204763	unconditioned	1.49673e-12	0.974016	2.76374e-14	0.0179773	0.00800677	27.2277	OID30766	no_MHC	UKB
rs325851	5	41040290	C7	ENSG00000112936	alzheimers	C	2285	rs149031064	unconditioned	4.55102e-08	0.657574	8.61766e-10	0.0121213	0.330304	16.9053	OID30766	no_MHC	UKB
rs325851	5	41040290	C7	ENSG00000112936	alzheimers	C	2336	rs149096359	unconditioned	4.1492e-23	0.97796	7.73731e-25	0.0182329	0.00380738	51.5365	OID30766	no_MHC	UKB
rs325851	5	41040290	C7	ENSG00000112936	alzheimers	C	2289	rs149774960	unconditioned	1.62478e-05	0.976231	2.99916e-07	0.0180144	0.00573774	11.0276	OID30766	no_MHC	UKB
rs325851	5	41040290	C7	ENSG00000112936	alzheimers	C	2291	rs150940760	unconditioned	4.0405e-18	0.973243	7.46106e-20	0.0179628	0.00879412	40.0502	OID30766	no_MHC	UKB
rs325851	5	41040290	C7	ENSG00000112936	alzheimers	C	2299	rs1801033	unconditioned	1.14059e-06	0.973323	2.10531e-08	0.0179571	0.00871909	13.684	OID30766	no_MHC	UKB
rs325851	5	41040290	C7	ENSG00000112936	alzheimers	C	2286	rs187307688	unconditioned	6.20902e-17	0.976748	1.14511e-18	0.0180086	0.00524356	37.3179	OID30766	no_MHC	UKB
rs325851	5	41040290	C7	ENSG00000112936	alzheimers	C	2289	rs190693724	unconditioned	6.32215e-97	0.883231	1.1735e-98	0.0162938	0.100475	221.507	OID30766	no_MHC	UKB
rs325851	5	41040290	C7	ENSG00000112936	alzheimers	C	2285	rs2011343	unconditioned	2.08194e-33	0.978407	3.83845e-35	0.0180353	0.00355792	75.252	OID30766	no_MHC	UKB
rs325851	5	41040290	C7	ENSG00000112936	alzheimers	C	2293	rs2597743	unconditioned	6.17014e-05	0.963562	1.14033e-06	0.0177894	0.0185856	9.6932	OID30766	no_MHC	UKB
rs325851	5	41040290	C7	ENSG00000112936	alzheimers	C	2293	rs318841	unconditioned	5.7117e-05	0.972555	1.05452e-06	0.0179463	0.00944052	9.77041	OID30766	no_MHC	UKB
rs325851	5	41040290	C7	ENSG00000112936	alzheimers	C	2376	rs369940	unconditioned	6.33348e-09	0.978337	1.25125e-10	0.0193258	0.00233674	18.8774	OID30766	no_MHC	UKB
rs325851	5	41040290	C7	ENSG00000112936	alzheimers	C	2298	rs4333360	unconditioned	1.73795e-26	0.973435	3.21023e-28	0.0179721	0.00859294	59.3145	OID30766	no_MHC	UKB
rs325851	5	41040290	C7	ENSG00000112936	alzheimers	C	2295	rs440781	unconditioned	5.86057e-39	0.978728	1.08172e-40	0.0180618	0.00321063	88.0326	OID30766	no_MHC	UKB
rs325851	5	41040290	C7	ENSG00000112936	alzheimers	C	2286	rs56149606	unconditioned	2.35789e-21	0.979388	4.34777e-23	0.0180566	0.00255489	47.4965	OID30766	no_MHC	UKB
rs325851	5	41040290	C7	ENSG00000112936	alzheimers	C	2285	rs57876077	unconditioned	0.000806098	0.953169	1.5403e-05	0.0181854	0.027824	7.12331	OID30766	no_MHC	UKB
rs325851	5	41040290	C7	ENSG00000112936	alzheimers	C	2296	rs60207169	unconditioned	2.01245e-10	0.969642	3.72333e-12	0.0179274	0.0124306	22.3265	OID30766	no_MHC	UKB
rs325851	5	41040290	C7	ENSG00000112936	alzheimers	C	2287	rs62356506	unconditioned	0.00241769	0.960002	4.46055e-05	0.0176918	0.0198437	6.02494	OID30766	no_MHC	UKB
rs325851	5	41040290	C7	ENSG00000112936	alzheimers	C	2295	rs62361569	unconditioned	1.11039e-30	0.974752	2.04997e-32	0.0179883	0.00725983	68.9728	OID30766	no_MHC	UKB
rs325851	5	41040290	C7	ENSG00000112936	alzheimers	C	2289	rs6887174	unconditioned	2.5957e-07	0.978134	4.78922e-09	0.0180433	0.003822	15.1642	OID30766	no_MHC	UKB
rs325851	5	41040290	C7	ENSG00000112936	alzheimers	C	2288	rs71625651	unconditioned	8.70556e-12	0.969286	1.6068e-13	0.0178774	0.0128367	25.4671	OID30766	no_MHC	UKB
rs325851	5	41040290	C7	ENSG00000112936	alzheimers	C	2287	rs72635301	unconditioned	1.10364e-28	0.967405	2.03699e-30	0.0178408	0.014754	64.3738	OID30766	no_MHC	UKB
rs325851	5	41040290	C7	ENSG00000112936	alzheimers	C	2311	rs72747952	unconditioned	1.81051e-20	0.979066	3.3939e-22	0.0183506	0.00258344	45.4581	OID30766	no_MHC	UKB
rs325851	5	41040290	C7	ENSG00000112936	alzheimers	C	2342	rs72749562	unconditioned	5.08209e-09	0.975424	9.48986e-11	0.0182079	0.00636862	19.0975	OID30766	no_MHC	UKB
rs325851	5	41040290	C7	ENSG00000112936	alzheimers	C	2292	rs74480769	unconditioned	0	0.948296	0	0.0175059	0.0341983	907.32	OID30766	no_MHC	UKB
rs325851	5	41040290	C7	ENSG00000112936	alzheimers	C	2297	rs74775741	unconditioned	4.16565e-47	0.970131	7.69978e-49	0.01792	0.0119487	106.795	OID30766	no_MHC	UKB
rs325851	5	41040290	C7	ENSG00000112936	alzheimers	C	2286	rs76504641	unconditioned	3.4962e-05	0.9791	6.4459e-07	0.0180487	0.0028152	10.2612	OID30766	no_MHC	UKB
rs325851	5	41040290	C7	ENSG00000112936	alzheimers_noukb	C	3691	unconditioned	unconditioned	0	0.882926	0	0.0953491	0.0217244	2037.65	OID30766	no_MHC	UKB
rs325851	5	41040290	C7	ENSG00000112936	alzheimers_noukb	C	2356	rs10051888	unconditioned	2.03576e-24	0.954004	7.59736e-26	0.0355925	0.010403	54.5512	OID30766	no_MHC	UKB
rs325851	5	41040290	C7	ENSG00000112936	alzheimers_noukb	C	2370	rs10057182	unconditioned	5.46864e-18	0.955553	2.03651e-19	0.0355758	0.00887086	39.7475	OID30766	no_MHC	UKB
rs325851	5	41040290	C7	ENSG00000112936	alzheimers_noukb	C	2301	rs10077836	unconditioned	6.50197e-24	0.936504	2.39661e-25	0.0344903	0.0290053	53.3899	OID30766	no_MHC	UKB
rs325851	5	41040290	C7	ENSG00000112936	alzheimers_noukb	C	2310	rs10941528	unconditioned	9.15857e-123	0.958568	3.36741e-124	0.0352382	0.00619424	281.003	OID30766	no_MHC	UKB
rs325851	5	41040290	C7	ENSG00000112936	alzheimers_noukb	C	2324	rs111636403	unconditioned	2.39898e-21	0.923835	8.97462e-23	0.0345192	0.0416459	47.4792	OID30766	no_MHC	UKB
rs325851	5	41040290	C7	ENSG00000112936	alzheimers_noukb	C	2316	rs111789476	unconditioned	2.90262e-70	0.916444	1.07658e-71	0.0339413	0.0496146	160.115	OID30766	no_MHC	UKB
rs325851	5	41040290	C7	ENSG00000112936	alzheimers_noukb	C	2299	rs112304996	unconditioned	0.000340707	0.949753	1.25099e-05	0.0348575	0.0150362	7.98449	OID30766	no_MHC	UKB
rs325851	5	41040290	C7	ENSG00000112936	alzheimers_noukb	C	2310	rs114987985	unconditioned	2.97322e-12	0.948188	1.09558e-13	0.0349221	0.0168894	26.5414	OID30766	no_MHC	UKB
rs325851	5	41040290	C7	ENSG00000112936	alzheimers_noukb	C	2296	rs116717238	unconditioned	4.28563e-05	0.949537	1.57229e-06	0.0348207	0.0155976	10.0577	OID30766	no_MHC	UKB
rs325851	5	41040290	C7	ENSG00000112936	alzheimers_noukb	C	2303	rs11954878	unconditioned	0.00238889	0.942495	8.77366e-05	0.0345946	0.0204337	6.03693	OID30766	no_MHC	UKB
rs325851	5	41040290	C7	ENSG00000112936	alzheimers_noukb	C	2298	rs13178680	unconditioned	4.66522e-24	0.95933	1.71174e-25	0.0351939	0.0054764	53.7219	OID30766	no_MHC	UKB
rs325851	5	41040290	C7	ENSG00000112936	alzheimers_noukb	C	2296	rs13359359	unconditioned	1.41511e-17	0.939546	5.19339e-19	0.0344549	0.0259995	38.7967	OID30766	no_MHC	UKB
rs325851	5	41040290	C7	ENSG00000112936	alzheimers_noukb	C	2336	rs139543166	unconditioned	8.18372e-38	0.94416	3.04429e-39	0.0351013	0.0207389	85.3961	OID30766	no_MHC	UKB
rs325851	5	41040290	C7	ENSG00000112936	alzheimers_noukb	C	2303	rs140404128	unconditioned	4.94641e-16	0.944417	1.82079e-17	0.0347434	0.0208399	35.2427	OID30766	no_MHC	UKB
rs325851	5	41040290	C7	ENSG00000112936	alzheimers_noukb	C	2298	rs141942208	unconditioned	2.79885e-06	0.949613	1.02724e-07	0.0348374	0.0155462	12.7863	OID30766	no_MHC	UKB
rs325851	5	41040290	C7	ENSG00000112936	alzheimers_noukb	C	2303	rs144783631	unconditioned	2.24919e-26	0.950043	8.26872e-28	0.0349115	0.0150453	59.0566	OID30766	no_MHC	UKB
rs325851	5	41040290	C7	ENSG00000112936	alzheimers_noukb	C	2304	rs145204763	unconditioned	1.45258e-12	0.94525	5.33767e-14	0.0347143	0.0200352	27.2577	OID30766	no_MHC	UKB
rs325851	5	41040290	C7	ENSG00000112936	alzheimers_noukb	C	2296	rs149031064	unconditioned	6.31093e-08	0.911847	2.31812e-09	0.0334392	0.0547137	16.5784	OID30766	no_MHC	UKB
rs325851	5	41040290	C7	ENSG00000112936	alzheimers_noukb	C	2347	rs149096359	unconditioned	3.98874e-23	0.940104	1.48531e-24	0.0349823	0.0249141	51.576	OID30766	no_MHC	UKB
rs325851	5	41040290	C7	ENSG00000112936	alzheimers_noukb	C	2300	rs149774960	unconditioned	1.56264e-05	0.938925	5.74601e-07	0.0344987	0.0265604	11.0665	OID30766	no_MHC	UKB
rs325851	5	41040290	C7	ENSG00000112936	alzheimers_noukb	C	2302	rs150940760	unconditioned	3.84007e-18	0.9249	1.41221e-19	0.0339728	0.0411271	40.101	OID30766	no_MHC	UKB
rs325851	5	41040290	C7	ENSG00000112936	alzheimers_noukb	C	2309	rs1801033	unconditioned	1.12063e-06	0.957366	4.11797e-08	0.0351727	0.00746036	13.7016	OID30766	no_MHC	UKB
rs325851	5	41040290	C7	ENSG00000112936	alzheimers_noukb	C	2297	rs187307688	unconditioned	6.03782e-17	0.949785	2.21692e-18	0.0348581	0.0153573	37.3459	OID30766	no_MHC	UKB
rs325851	5	41040290	C7	ENSG00000112936	alzheimers_noukb	C	2300	rs190693724	unconditioned	6.76377e-97	0.944563	2.4838e-98	0.0346655	0.0207716	221.439	OID30766	no_MHC	UKB
rs325851	5	41040290	C7	ENSG00000112936	alzheimers_noukb	C	2296	rs2011343	unconditioned	2.04193e-33	0.959615	7.48925e-35	0.0351909	0.00519438	75.2714	OID30766	no_MHC	UKB
rs325851	5	41040290	C7	ENSG00000112936	alzheimers_noukb	C	2304	rs2597743	unconditioned	6.05949e-05	0.946448	2.22854e-06	0.0347894	0.0187003	9.7113	OID30766	no_MHC	UKB
rs325851	5	41040290	C7	ENSG00000112936	alzheimers_noukb	C	2304	rs318841	unconditioned	5.61641e-05	0.957543	2.06271e-06	0.0351599	0.00723851	9.78723	OID30766	no_MHC	UKB
rs325851	5	41040290	C7	ENSG00000112936	alzheimers_noukb	C	2386	rs369940	unconditioned	6.22684e-09	0.958471	2.33139e-10	0.0358804	0.00564868	18.8944	OID30766	no_MHC	UKB
rs325851	5	41040290	C7	ENSG00000112936	alzheimers_noukb	C	2309	rs4333360	unconditioned	1.70859e-26	0.956999	6.28071e-28	0.0351711	0.00783	59.3315	OID30766	no_MHC	UKB
rs325851	5	41040290	C7	ENSG00000112936	alzheimers_noukb	C	2306	rs440781	unconditioned	5.70434e-39	0.952647	2.09614e-40	0.034994	0.0123593	88.0596	OID30766	no_MHC	UKB
rs325851	5	41040290	C7	ENSG00000112936	alzheimers_noukb	C	2297	rs56149606	unconditioned	2.29348e-21	0.952629	8.41529e-23	0.0349416	0.0124298	47.5242	OID30766	no_MHC	UKB
rs325851	5	41040290	C7	ENSG00000112936	alzheimers_noukb	C	2296	rs57876077	unconditioned	0.000793168	0.949368	2.91463e-05	0.0348712	0.0149384	7.13948	OID30766	no_MHC	UKB
rs325851	5	41040290	C7	ENSG00000112936	alzheimers_noukb	C	2307	rs60207169	unconditioned	1.93263e-10	0.9312	7.19963e-12	0.0346558	0.0341447	22.367	OID30766	no_MHC	UKB
rs325851	5	41040290	C7	ENSG00000112936	alzheimers_noukb	C	2298	rs62356506	unconditioned	0.00235956	0.944504	8.66174e-05	0.0346536	0.0183964	6.04928	OID30766	no_MHC	UKB
rs325851	5	41040290	C7	ENSG00000112936	alzheimers_noukb	C	2306	rs62361569	unconditioned	1.08482e-30	0.952296	3.9876e-32	0.0349919	0.0127118	68.9961	OID30766	no_MHC	UKB
rs325851	5	41040290	C7	ENSG00000112936	alzheimers_noukb	C	2300	rs6887174	unconditioned	2.53101e-07	0.953769	9.29266e-09	0.0350066	0.0112245	15.1895	OID30766	no_MHC	UKB
rs325851	5	41040290	C7	ENSG00000112936	alzheimers_noukb	C	2299	rs71625651	unconditioned	8.38166e-12	0.933232	3.07834e-13	0.0342423	0.0325254	25.505	OID30766	no_MHC	UKB
rs325851	5	41040290	C7	ENSG00000112936	alzheimers_noukb	C	2298	rs72635301	unconditioned	1.08198e-28	0.948437	3.97126e-30	0.0347942	0.0167691	64.3936	OID30766	no_MHC	UKB
rs325851	5	41040290	C7	ENSG00000112936	alzheimers_noukb	C	2322	rs72747952	unconditioned	2.33773e-22	0.955034	8.74867e-24	0.0357318	0.00923393	49.8077	OID30766	no_MHC	UKB
rs325851	5	41040290	C7	ENSG00000112936	alzheimers_noukb	C	2352	rs72749562	unconditioned	4.9869e-09	0.957167	1.85876e-10	0.0356691	0.00716439	19.1165	OID30766	no_MHC	UKB
rs325851	5	41040290	C7	ENSG00000112936	alzheimers_noukb	C	2303	rs74480769	unconditioned	0	0.942199	0	0.0346185	0.0231828	907.325	OID30766	no_MHC	UKB
rs325851	5	41040290	C7	ENSG00000112936	alzheimers_noukb	C	2308	rs74775741	unconditioned	4.0556e-47	0.944466	1.49215e-48	0.0347283	0.0208056	106.821	OID30766	no_MHC	UKB
rs325851	5	41040290	C7	ENSG00000112936	alzheimers_noukb	C	2297	rs76504641	unconditioned	3.4154e-05	0.956776	1.25303e-06	0.0350937	0.00809508	10.2846	OID30766	no_MHC	UKB
rs325851	5	41040290	C7	ENSG00000112936	anxiety_cc	C	2343	unconditioned	unconditioned	0	0.838625	0	0.0798245	0.0815507	2037.66	OID30766	no_MHC	UKB
rs325851	5	41040290	C7	ENSG00000112936	anxiety_cc	C	1927	rs10051888	unconditioned	1.95777e-24	0.917335	1.40531e-25	0.0658305	0.0168341	54.5902	OID30766	no_MHC	UKB
rs325851	5	41040290	C7	ENSG00000112936	anxiety_cc	C	1942	rs10057182	unconditioned	5.26541e-18	0.920017	3.79938e-19	0.0663724	0.013611	39.7854	OID30766	no_MHC	UKB
rs325851	5	41040290	C7	ENSG00000112936	anxiety_cc	C	1872	rs10077836	unconditioned	6.15463e-24	0.886444	4.35304e-25	0.0626454	0.0509109	53.4448	OID30766	no_MHC	UKB
rs325851	5	41040290	C7	ENSG00000112936	anxiety_cc	C	1882	rs10941528	unconditioned	8.78764e-123	0.920138	6.21936e-124	0.065107	0.0147552	281.045	OID30766	no_MHC	UKB
rs325851	5	41040290	C7	ENSG00000112936	anxiety_cc	C	1895	rs111636403	unconditioned	2.30382e-21	0.887159	1.6466e-22	0.063358	0.049483	47.5197	OID30766	no_MHC	UKB
rs325851	5	41040290	C7	ENSG00000112936	anxiety_cc	C	1884	rs111789476	unconditioned	9.94339e-06	0.913367	7.05429e-07	0.0647766	0.0218453	11.5186	OID30766	no_MHC	UKB
rs325851	5	41040290	C7	ENSG00000112936	anxiety_cc	C	1870	rs112304996	unconditioned	0.000354558	0.899	2.50567e-05	0.0634955	0.037125	7.94464	OID30766	no_MHC	UKB
rs325851	5	41040290	C7	ENSG00000112936	anxiety_cc	C	1880	rs114987985	unconditioned	0.00526889	0.899957	0.00037303	0.0636849	0.0307166	5.24594	OID30766	no_MHC	UKB
rs325851	5	41040290	C7	ENSG00000112936	anxiety_cc	C	1866	rs116717238	unconditioned	0.000397477	0.895526	2.80228e-05	0.0630953	0.040953	7.83037	OID30766	no_MHC	UKB
rs325851	5	41040290	C7	ENSG00000112936	anxiety_cc	C	1874	rs11954878	unconditioned	0.00321775	0.904139	0.000227451	0.0638818	0.0285343	5.73907	OID30766	no_MHC	UKB
rs325851	5	41040290	C7	ENSG00000112936	anxiety_cc	C	1869	rs13178680	unconditioned	4.47254e-24	0.919551	3.15579e-25	0.0648671	0.0155819	53.7641	OID30766	no_MHC	UKB
rs325851	5	41040290	C7	ENSG00000112936	anxiety_cc	C	1866	rs13359359	unconditioned	0.0109996	0.888839	0.000775495	0.062628	0.0367574	4.50989	OID30766	no_MHC	UKB
rs325851	5	41040290	C7	ENSG00000112936	anxiety_cc	C	1907	rs139543166	unconditioned	7.91739e-38	0.913486	5.66586e-39	0.0653499	0.021164	85.4292	OID30766	no_MHC	UKB
rs325851	5	41040290	C7	ENSG00000112936	anxiety_cc	C	1868	rs140404128	unconditioned	0.00110991	0.908861	7.82957e-05	0.0640872	0.0258639	6.80347	OID30766	no_MHC	UKB
rs325851	5	41040290	C7	ENSG00000112936	anxiety_cc	C	1869	rs141942208	unconditioned	2.57024e-06	0.871249	1.81509e-07	0.0614598	0.0672888	12.8715	OID30766	no_MHC	UKB
rs325851	5	41040290	C7	ENSG00000112936	anxiety_cc	C	1871	rs144783631	unconditioned	5.73573e-07	0.920701	4.05088e-08	0.0650105	0.0142883	14.3714	OID30766	no_MHC	UKB
rs325851	5	41040290	C7	ENSG00000112936	anxiety_cc	C	1874	rs145204763	unconditioned	0.000720338	0.912605	5.08867e-05	0.0644468	0.0221766	7.23579	OID30766	no_MHC	UKB
rs325851	5	41040290	C7	ENSG00000112936	anxiety_cc	C	1866	rs149031064	unconditioned	0.00897917	0.878112	0.000633047	0.061858	0.0504179	4.71285	OID30766	no_MHC	UKB
rs325851	5	41040290	C7	ENSG00000112936	anxiety_cc	C	1918	rs149096359	unconditioned	3.62644e-23	0.855025	2.59973e-24	0.0612115	0.0837633	51.6712	OID30766	no_MHC	UKB
rs325851	5	41040290	C7	ENSG00000112936	anxiety_cc	C	1868	rs149774960	unconditioned	0.0130357	0.880486	0.000919568	0.0620679	0.0434905	4.34006	OID30766	no_MHC	UKB
rs325851	5	41040290	C7	ENSG00000112936	anxiety_cc	C	1872	rs150940760	unconditioned	0.00176755	0.913276	0.000124841	0.0644838	0.0203475	6.33816	OID30766	no_MHC	UKB
rs325851	5	41040290	C7	ENSG00000112936	anxiety_cc	C	1881	rs1801033	unconditioned	1.42446e-06	0.910834	1.01035e-07	0.0645799	0.0245848	13.4617	OID30766	no_MHC	UKB
rs325851	5	41040290	C7	ENSG00000112936	anxiety_cc	C	1866	rs187307688	unconditioned	6.22977e-06	0.919781	4.3921e-07	0.0648309	0.0153812	11.9862	OID30766	no_MHC	UKB
rs325851	5	41040290	C7	ENSG00000112936	anxiety_cc	C	1870	rs190693724	unconditioned	4.72306e-08	0.919847	3.33346e-09	0.064906	0.0152473	16.8682	OID30766	no_MHC	UKB
rs325851	5	41040290	C7	ENSG00000112936	anxiety_cc	C	1867	rs2011343	unconditioned	1.9594e-33	0.920691	1.38172e-34	0.0649104	0.0143989	75.3127	OID30766	no_MHC	UKB
rs325851	5	41040290	C7	ENSG00000112936	anxiety_cc	C	1875	rs2597743	unconditioned	6.12133e-05	0.912584	4.32777e-06	0.0644966	0.0228543	9.70115	OID30766	no_MHC	UKB
rs325851	5	41040290	C7	ENSG00000112936	anxiety_cc	C	1875	rs318841	unconditioned	6.83629e-05	0.910804	4.83953e-06	0.0644528	0.0246698	9.59068	OID30766	no_MHC	UKB
rs325851	5	41040290	C7	ENSG00000112936	anxiety_cc	C	1958	rs369940	unconditioned	5.95432e-09	0.919531	4.33255e-10	0.0668943	0.0135745	18.9391	OID30766	no_MHC	UKB
rs325851	5	41040290	C7	ENSG00000112936	anxiety_cc	C	1880	rs4333360	unconditioned	1.63247e-26	0.914224	1.15577e-27	0.0647049	0.0210707	59.3771	OID30766	no_MHC	UKB
rs325851	5	41040290	C7	ENSG00000112936	anxiety_cc	C	1877	rs440781	unconditioned	5.51454e-39	0.920824	3.90063e-40	0.0651191	0.0140564	88.0934	OID30766	no_MHC	UKB
rs325851	5	41040290	C7	ENSG00000112936	anxiety_cc	C	1868	rs56149606	unconditioned	2.06841e-21	0.85923	1.46062e-22	0.0605949	0.0801753	47.6275	OID30766	no_MHC	UKB
rs325851	5	41040290	C7	ENSG00000112936	anxiety_cc	C	1866	rs57876077	unconditioned	0.011257	0.883233	0.00079364	0.0622271	0.0424888	4.48676	OID30766	no_MHC	UKB
rs325851	5	41040290	C7	ENSG00000112936	anxiety_cc	C	1878	rs60207169	unconditioned	1.88948e-10	0.910192	1.33881e-11	0.0644672	0.0253408	22.3895	OID30766	no_MHC	UKB
rs325851	5	41040290	C7	ENSG00000112936	anxiety_cc	C	1868	rs62356506	unconditioned	0.0177229	0.880131	0.00125021	0.0620475	0.0388486	4.0329	OID30766	no_MHC	UKB
rs325851	5	41040290	C7	ENSG00000112936	anxiety_cc	C	1877	rs62361569	unconditioned	1.03627e-30	0.909821	7.33436e-32	0.0643679	0.0258108	69.0419	OID30766	no_MHC	UKB
rs325851	5	41040290	C7	ENSG00000112936	anxiety_cc	C	1871	rs6887174	unconditioned	3.50628e-07	0.917572	2.4751e-08	0.0647541	0.0176735	14.8635	OID30766	no_MHC	UKB
rs325851	5	41040290	C7	ENSG00000112936	anxiety_cc	C	1870	rs71625651	unconditioned	8.04569e-12	0.895694	5.68089e-13	0.063202	0.0411042	25.5459	OID30766	no_MHC	UKB
rs325851	5	41040290	C7	ENSG00000112936	anxiety_cc	C	1869	rs72635301	unconditioned	1.02335e-28	0.896895	7.22347e-30	0.0632689	0.0398362	64.4493	OID30766	no_MHC	UKB
rs325851	5	41040290	C7	ENSG00000112936	anxiety_cc	C	1893	rs72747952	unconditioned	2.08716e-22	0.852512	1.62019e-23	0.0660962	0.0813922	49.9211	OID30766	no_MHC	UKB
rs325851	5	41040290	C7	ENSG00000112936	anxiety_cc	C	1924	rs72749562	unconditioned	4.78945e-09	0.919044	3.43714e-10	0.06594	0.0150157	19.1569	OID30766	no_MHC	UKB
rs325851	5	41040290	C7	ENSG00000112936	anxiety_cc	C	1874	rs74480769	unconditioned	0	0.856241	0	0.0604952	0.0832638	907.437	OID30766	no_MHC	UKB
rs325851	5	41040290	C7	ENSG00000112936	anxiety_cc	C	1879	rs74775741	unconditioned	3.90272e-47	0.90934	2.76153e-48	0.0643177	0.0263423	106.86	OID30766	no_MHC	UKB
rs325851	5	41040290	C7	ENSG00000112936	anxiety_cc	C	1868	rs76504641	unconditioned	3.40748e-05	0.907254	2.4045e-06	0.0639922	0.0287169	10.287	OID30766	no_MHC	UKB
rs325851	5	41040290	C7	ENSG00000112936	asd	C	2931	unconditioned	unconditioned	0	0.916711	0	0.0589137	0.0243756	2037.62	OID30766	no_MHC	UKB
rs325851	5	41040290	C7	ENSG00000112936	asd	C	2287	rs10051888	unconditioned	1.99798e-24	0.936277	9.52083e-26	0.0445966	0.0191261	54.5699	OID30766	no_MHC	UKB
rs325851	5	41040290	C7	ENSG00000112936	asd	C	2301	rs10057182	unconditioned	5.43712e-18	0.947978	2.55606e-19	0.0445581	0.00746404	39.7533	OID30766	no_MHC	UKB
rs325851	5	41040290	C7	ENSG00000112936	asd	C	2233	rs10077836	unconditioned	6.5633e-24	0.945332	3.05544e-25	0.0439978	0.0106702	53.3805	OID30766	no_MHC	UKB
rs325851	5	41040290	C7	ENSG00000112936	asd	C	2242	rs10941528	unconditioned	9.04603e-123	0.946868	4.2172e-124	0.0441334	0.00899831	281.016	OID30766	no_MHC	UKB
rs325851	5	41040290	C7	ENSG00000112936	asd	C	2256	rs111636403	unconditioned	2.38881e-21	0.919914	1.15526e-22	0.0444525	0.0356331	47.4835	OID30766	no_MHC	UKB
rs325851	5	41040290	C7	ENSG00000112936	asd	C	2246	rs111789476	unconditioned	2.85241e-70	0.90137	1.3357e-71	0.0421519	0.0564784	160.133	OID30766	no_MHC	UKB
rs325851	5	41040290	C7	ENSG00000112936	asd	C	2231	rs112304996	unconditioned	0.000332216	0.925431	1.54853e-05	0.0431053	0.0311161	8.00972	OID30766	no_MHC	UKB
rs325851	5	41040290	C7	ENSG00000112936	asd	C	2241	rs114987985	unconditioned	2.93881e-12	0.93724	1.37126e-13	0.0437132	0.0190468	26.553	OID30766	no_MHC	UKB
rs325851	5	41040290	C7	ENSG00000112936	asd	C	2228	rs116717238	unconditioned	4.2239e-05	0.935669	1.96464e-06	0.0434995	0.0207874	10.0722	OID30766	no_MHC	UKB
rs325851	5	41040290	C7	ENSG00000112936	asd	C	2235	rs11954878	unconditioned	0.00240462	0.930485	0.000111952	0.0432968	0.0237017	6.03036	OID30766	no_MHC	UKB
rs325851	5	41040290	C7	ENSG00000112936	asd	C	2230	rs13178680	unconditioned	4.60839e-24	0.947614	2.14368e-25	0.0440718	0.0083143	53.7342	OID30766	no_MHC	UKB
rs325851	5	41040290	C7	ENSG00000112936	asd	C	2228	rs13359359	unconditioned	1.39142e-17	0.924069	6.47369e-19	0.0429601	0.0329707	38.8136	OID30766	no_MHC	UKB
rs325851	5	41040290	C7	ENSG00000112936	asd	C	2265	rs139543166	unconditioned	8.17684e-38	0.943376	3.83732e-39	0.0442595	0.0123649	85.3969	OID30766	no_MHC	UKB
rs325851	5	41040290	C7	ENSG00000112936	asd	C	2234	rs140404128	unconditioned	4.93556e-16	0.934102	2.30139e-17	0.0435337	0.0223645	35.2449	OID30766	no_MHC	UKB
rs325851	5	41040290	C7	ENSG00000112936	asd	C	2230	rs141942208	unconditioned	2.7509e-06	0.933342	1.28008e-07	0.0434081	0.0232466	12.8036	OID30766	no_MHC	UKB
rs325851	5	41040290	C7	ENSG00000112936	asd	C	2235	rs144783631	unconditioned	2.19173e-26	0.925868	1.02353e-27	0.0432068	0.030925	59.0825	OID30766	no_MHC	UKB
rs325851	5	41040290	C7	ENSG00000112936	asd	C	2236	rs145204763	unconditioned	1.43027e-12	0.930812	6.66305e-14	0.043337	0.025851	27.2732	OID30766	no_MHC	UKB
rs325851	5	41040290	C7	ENSG00000112936	asd	C	2228	rs149031064	unconditioned	6.39293e-08	0.923733	2.97439e-09	0.0429445	0.033322	16.5655	OID30766	no_MHC	UKB
rs325851	5	41040290	C7	ENSG00000112936	asd	C	2278	rs149096359	unconditioned	3.95957e-23	0.933312	1.8792e-24	0.0442722	0.0224157	51.5833	OID30766	no_MHC	UKB
rs325851	5	41040290	C7	ENSG00000112936	asd	C	2232	rs149774960	unconditioned	1.51261e-05	0.908882	7.05908e-07	0.0423671	0.0487355	11.0991	OID30766	no_MHC	UKB
rs325851	5	41040290	C7	ENSG00000112936	asd	C	2233	rs150940760	unconditioned	0.000487777	0.924946	2.27156e-05	0.0430428	0.0315009	7.62565	OID30766	no_MHC	UKB
rs325851	5	41040290	C7	ENSG00000112936	asd	C	2242	rs1801033	unconditioned	1.10339e-06	0.943239	5.14605e-08	0.0439784	0.0127818	13.7171	OID30766	no_MHC	UKB
rs325851	5	41040290	C7	ENSG00000112936	asd	C	2229	rs187307688	unconditioned	5.60789e-17	0.882228	2.61287e-18	0.0410287	0.0767436	37.4198	OID30766	no_MHC	UKB
rs325851	5	41040290	C7	ENSG00000112936	asd	C	2232	rs190693724	unconditioned	6.60107e-97	0.922754	3.07359e-98	0.0429309	0.0343155	221.464	OID30766	no_MHC	UKB
rs325851	5	41040290	C7	ENSG00000112936	asd	C	2228	rs2011343	unconditioned	2.01496e-33	0.946917	9.36953e-35	0.0440223	0.00906102	75.2847	OID30766	no_MHC	UKB
rs325851	5	41040290	C7	ENSG00000112936	asd	C	2236	rs2597743	unconditioned	6.0872e-05	0.944736	2.8368e-06	0.044016	0.0111842	9.70674	OID30766	no_MHC	UKB
rs325851	5	41040290	C7	ENSG00000112936	asd	C	2235	rs318841	unconditioned	5.70316e-05	0.944097	2.65545e-06	0.0439462	0.0118968	9.7719	OID30766	no_MHC	UKB
rs325851	5	41040290	C7	ENSG00000112936	asd	C	2316	rs369940	unconditioned	6.30773e-09	0.946576	2.99192e-10	0.04489	0.0085339	18.8815	OID30766	no_MHC	UKB
rs325851	5	41040290	C7	ENSG00000112936	asd	C	2241	rs4333360	unconditioned	1.6863e-26	0.944494	7.86268e-28	0.0440272	0.0114784	59.3447	OID30766	no_MHC	UKB
rs325851	5	41040290	C7	ENSG00000112936	asd	C	2238	rs440781	unconditioned	5.65524e-39	0.944423	2.63481e-40	0.0439896	0.0115872	88.0682	OID30766	no_MHC	UKB
rs325851	5	41040290	C7	ENSG00000112936	asd	C	2229	rs56149606	unconditioned	2.26449e-21	0.940601	1.05341e-22	0.0437401	0.0156584	47.5369	OID30766	no_MHC	UKB
rs325851	5	41040290	C7	ENSG00000112936	asd	C	2228	rs57876077	unconditioned	0.000772276	0.928372	3.59343e-05	0.0431699	0.02765	7.16617	OID30766	no_MHC	UKB
rs325851	5	41040290	C7	ENSG00000112936	asd	C	2239	rs60207169	unconditioned	1.96836e-10	0.948376	9.17537e-12	0.0442004	0.00742385	22.3486	OID30766	no_MHC	UKB
rs325851	5	41040290	C7	ENSG00000112936	asd	C	2230	rs62356506	unconditioned	0.00230858	0.923661	0.00010746	0.0429637	0.0309596	6.07112	OID30766	no_MHC	UKB
rs325851	5	41040290	C7	ENSG00000112936	asd	C	2238	rs62361569	unconditioned	1.0362e-30	0.909643	4.83189e-32	0.0423692	0.0479882	69.042	OID30766	no_MHC	UKB
rs325851	5	41040290	C7	ENSG00000112936	asd	C	2232	rs6887174	unconditioned	2.50125e-07	0.942183	1.16395e-08	0.0438304	0.0139861	15.2013	OID30766	no_MHC	UKB
rs325851	5	41040290	C7	ENSG00000112936	asd	C	2231	rs71625651	unconditioned	8.4837e-12	0.944569	3.94735e-13	0.043938	0.0114929	25.4929	OID30766	no_MHC	UKB
rs325851	5	41040290	C7	ENSG00000112936	asd	C	2230	rs72635301	unconditioned	1.08223e-28	0.94863	5.03411e-30	0.0441191	0.00725124	64.3934	OID30766	no_MHC	UKB
rs325851	5	41040290	C7	ENSG00000112936	asd	C	2253	rs72747952	unconditioned	1.75309e-20	0.947998	8.18914e-22	0.0442757	0.00772648	45.4903	OID30766	no_MHC	UKB
rs325851	5	41040290	C7	ENSG00000112936	asd	C	2284	rs72749562	unconditioned	4.93314e-09	0.946811	2.34965e-10	0.0450885	0.00810041	19.1273	OID30766	no_MHC	UKB
rs325851	5	41040290	C7	ENSG00000112936	asd	C	2235	rs74480769	unconditioned	0	0.931814	0	0.0434087	0.0247772	907.339	OID30766	no_MHC	UKB
rs325851	5	41040290	C7	ENSG00000112936	asd	C	2240	rs74775741	unconditioned	4.04825e-47	0.942847	1.88785e-48	0.0439552	0.0131975	106.823	OID30766	no_MHC	UKB
rs325851	5	41040290	C7	ENSG00000112936	asd	C	2229	rs76504641	unconditioned	3.36624e-05	0.939746	1.5663e-06	0.0437096	0.0165087	10.2991	OID30766	no_MHC	UKB
rs325851	5	41040290	C7	ENSG00000112936	bipolar	C	2767	unconditioned	unconditioned	0	0.946328	0	0.0408311	0.0128413	2037.53	OID30766	no_MHC	UKB
rs325851	5	41040290	C7	ENSG00000112936	bipolar	C	2245	rs10051888	unconditioned	2.04551e-24	0.95859	6.75896e-26	0.0316648	0.0097454	54.5464	OID30766	no_MHC	UKB
rs325851	5	41040290	C7	ENSG00000112936	bipolar	C	2254	rs10057182	unconditioned	5.54885e-18	0.96216	1.82115e-19	0.0315721	0.00626781	39.7329	OID30766	no_MHC	UKB
rs325851	5	41040290	C7	ENSG00000112936	bipolar	C	2192	rs10077836	unconditioned	6.6568e-24	0.958809	2.16421e-25	0.031162	0.0100285	53.3664	OID30766	no_MHC	UKB
rs325851	5	41040290	C7	ENSG00000112936	bipolar	C	2201	rs10941528	unconditioned	9.19429e-123	0.962259	2.99195e-124	0.0313068	0.00643427	280.999	OID30766	no_MHC	UKB
rs325851	5	41040290	C7	ENSG00000112936	bipolar	C	2214	rs111636403	unconditioned	2.49504e-21	0.960835	8.16327e-23	0.0314288	0.00773573	47.44	OID30766	no_MHC	UKB
rs325851	5	41040290	C7	ENSG00000112936	bipolar	C	2207	rs111789476	unconditioned	2.89196e-70	0.91253	9.46324e-72	0.0298026	0.0576673	160.119	OID30766	no_MHC	UKB
rs325851	5	41040290	C7	ENSG00000112936	bipolar	C	2190	rs112304996	unconditioned	0.000342714	0.953953	1.11341e-05	0.0309773	0.0147161	7.97861	OID30766	no_MHC	UKB
rs325851	5	41040290	C7	ENSG00000112936	bipolar	C	2200	rs114987985	unconditioned	2.99697e-12	0.955739	9.76212e-14	0.0311184	0.0131422	26.5334	OID30766	no_MHC	UKB
rs325851	5	41040290	C7	ENSG00000112936	bipolar	C	2187	rs116717238	unconditioned	4.30842e-05	0.954024	1.3988e-06	0.030959	0.0149729	10.0524	OID30766	no_MHC	UKB
rs325851	5	41040290	C7	ENSG00000112936	bipolar	C	2194	rs11954878	unconditioned	0.00249768	0.95161	8.11563e-05	0.0309054	0.0149056	5.99239	OID30766	no_MHC	UKB
rs325851	5	41040290	C7	ENSG00000112936	bipolar	C	2189	rs13178680	unconditioned	4.68015e-24	0.962421	1.5196e-25	0.0312427	0.00633585	53.7187	OID30766	no_MHC	UKB
rs325851	5	41040290	C7	ENSG00000112936	bipolar	C	2187	rs13359359	unconditioned	1.32814e-17	0.881612	4.32346e-19	0.028609	0.0897787	38.8602	OID30766	no_MHC	UKB
rs325851	5	41040290	C7	ENSG00000112936	bipolar	C	2225	rs139543166	unconditioned	8.33281e-38	0.961351	2.73029e-39	0.0314921	0.00715727	85.378	OID30766	no_MHC	UKB
rs325851	5	41040290	C7	ENSG00000112936	bipolar	C	2193	rs140404128	unconditioned	3.22556e-15	0.94959	1.0502e-16	0.030898	0.0195124	33.3677	OID30766	no_MHC	UKB
rs325851	5	41040290	C7	ENSG00000112936	bipolar	C	2188	rs141942208	unconditioned	0.00248398	0.949725	8.06364e-05	0.0308136	0.0168968	5.99789	OID30766	no_MHC	UKB
rs325851	5	41040290	C7	ENSG00000112936	bipolar	C	2194	rs144783631	unconditioned	2.2395e-26	0.945874	7.28862e-28	0.0307609	0.0233656	59.061	OID30766	no_MHC	UKB
rs325851	5	41040290	C7	ENSG00000112936	bipolar	C	2194	rs145204763	unconditioned	1.46209e-12	0.951355	4.75332e-14	0.0309112	0.0177335	27.2512	OID30766	no_MHC	UKB
rs325851	5	41040290	C7	ENSG00000112936	bipolar	C	2187	rs149031064	unconditioned	6.59101e-08	0.952281	2.14e-09	0.0309023	0.0168164	16.535	OID30766	no_MHC	UKB
rs325851	5	41040290	C7	ENSG00000112936	bipolar	C	2237	rs149096359	unconditioned	4.05282e-23	0.955139	1.33587e-24	0.0314694	0.0133919	51.56	OID30766	no_MHC	UKB
rs325851	5	41040290	C7	ENSG00000112936	bipolar	C	2191	rs149774960	unconditioned	1.57199e-05	0.944244	5.11556e-07	0.0307025	0.0250373	11.0606	OID30766	no_MHC	UKB
rs325851	5	41040290	C7	ENSG00000112936	bipolar	C	2192	rs150940760	unconditioned	3.93737e-18	0.9482	1.28047e-19	0.0308154	0.0209845	40.076	OID30766	no_MHC	UKB
rs325851	5	41040290	C7	ENSG00000112936	bipolar	C	2201	rs1801033	unconditioned	1.13183e-06	0.961034	3.68209e-08	0.0312568	0.00770781	13.6917	OID30766	no_MHC	UKB
rs325851	5	41040290	C7	ENSG00000112936	bipolar	C	2188	rs187307688	unconditioned	5.99061e-17	0.942295	1.94643e-18	0.0305893	0.0271161	37.3538	OID30766	no_MHC	UKB
rs325851	5	41040290	C7	ENSG00000112936	bipolar	C	2189	rs190693724	unconditioned	2.71274e-75	0.93475	8.80782e-77	0.0303149	0.034935	171.696	OID30766	no_MHC	UKB
rs325851	5	41040290	C7	ENSG00000112936	bipolar	C	2187	rs2011343	unconditioned	2.05135e-33	0.964063	6.6578e-35	0.0312846	0.00465252	75.2668	OID30766	no_MHC	UKB
rs325851	5	41040290	C7	ENSG00000112936	bipolar	C	2192	rs2597743	unconditioned	0.0002192	0.952917	7.12642e-06	0.0309644	0.015892	8.42553	OID30766	no_MHC	UKB
rs325851	5	41040290	C7	ENSG00000112936	bipolar	C	2195	rs318841	unconditioned	5.66619e-05	0.961934	1.84141e-06	0.0312543	0.00675279	9.77841	OID30766	no_MHC	UKB
rs325851	5	41040290	C7	ENSG00000112936	bipolar	C	2275	rs369940	unconditioned	7.68236e-09	0.960254	2.55046e-10	0.0318715	0.00787447	18.6843	OID30766	no_MHC	UKB
rs325851	5	41040290	C7	ENSG00000112936	bipolar	C	2196	rs4333360	unconditioned	6.02614e-22	0.957369	1.95935e-23	0.0311166	0.0115143	48.8608	OID30766	no_MHC	UKB
rs325851	5	41040290	C7	ENSG00000112936	bipolar	C	2197	rs440781	unconditioned	5.76823e-39	0.963332	1.87521e-40	0.0313119	0.0053562	88.0485	OID30766	no_MHC	UKB
rs325851	5	41040290	C7	ENSG00000112936	bipolar	C	2187	rs56149606	unconditioned	2.27472e-21	0.944824	7.38757e-23	0.0306603	0.0245159	47.5324	OID30766	no_MHC	UKB
rs325851	5	41040290	C7	ENSG00000112936	bipolar	C	2187	rs57876077	unconditioned	0.000816847	0.953915	2.65205e-05	0.0309563	0.014285	7.11006	OID30766	no_MHC	UKB
rs325851	5	41040290	C7	ENSG00000112936	bipolar	C	2196	rs60207169	unconditioned	1.45309e-07	0.958048	4.7266e-09	0.0311524	0.0107998	15.7444	OID30766	no_MHC	UKB
rs325851	5	41040290	C7	ENSG00000112936	bipolar	C	2189	rs62356506	unconditioned	0.00244349	0.950374	7.93715e-05	0.0308546	0.0162482	6.01433	OID30766	no_MHC	UKB
rs325851	5	41040290	C7	ENSG00000112936	bipolar	C	2197	rs62361569	unconditioned	1.0887e-30	0.95568	3.54065e-32	0.0310672	0.013253	68.9926	OID30766	no_MHC	UKB
rs325851	5	41040290	C7	ENSG00000112936	bipolar	C	2191	rs6887174	unconditioned	2.52345e-07	0.950874	8.19779e-09	0.0308723	0.018253	15.1925	OID30766	no_MHC	UKB
rs325851	5	41040290	C7	ENSG00000112936	bipolar	C	2189	rs71625651	unconditioned	0.00013054	0.908377	4.23841e-06	0.0294315	0.0620563	8.94383	OID30766	no_MHC	UKB
rs325851	5	41040290	C7	ENSG00000112936	bipolar	C	2188	rs72635301	unconditioned	1.28806e-09	0.957379	4.18137e-11	0.0310674	0.0115539	20.4701	OID30766	no_MHC	UKB
rs325851	5	41040290	C7	ENSG00000112936	bipolar	C	2211	rs72747952	unconditioned	1.78083e-20	0.963059	5.81013e-22	0.0314152	0.00552618	45.4746	OID30766	no_MHC	UKB
rs325851	5	41040290	C7	ENSG00000112936	bipolar	C	2243	rs72749562	unconditioned	0.000159778	0.957575	5.27777e-06	0.0316198	0.0106403	8.74172	OID30766	no_MHC	UKB
rs325851	5	41040290	C7	ENSG00000112936	bipolar	C	2193	rs74480769	unconditioned	0	0.955949	0	0.0310789	0.0129719	907.309	OID30766	no_MHC	UKB
rs325851	5	41040290	C7	ENSG00000112936	bipolar	C	2197	rs74775741	unconditioned	4.10624e-47	0.956158	1.33622e-48	0.0311019	0.0127398	106.809	OID30766	no_MHC	UKB
rs325851	5	41040290	C7	ENSG00000112936	bipolar	C	2188	rs76504641	unconditioned	3.4332e-05	0.961073	1.11461e-06	0.031194	0.00769782	10.2794	OID30766	no_MHC	UKB
rs325851	5	41040290	C7	ENSG00000112936	bipolar_noukb	C	2755	unconditioned	unconditioned	0	0.946016	0	0.0409735	0.0130108	2037.53	OID30766	no_MHC	UKB
rs325851	5	41040290	C7	ENSG00000112936	bipolar_noukb	C	2229	rs10051888	unconditioned	2.0461e-24	0.958893	6.85745e-26	0.0321281	0.00897881	54.5461	OID30766	no_MHC	UKB
rs325851	5	41040290	C7	ENSG00000112936	bipolar_noukb	C	2238	rs10057182	unconditioned	5.54565e-18	0.96165	1.84822e-19	0.0320429	0.0063068	39.7335	OID30766	no_MHC	UKB
rs325851	5	41040290	C7	ENSG00000112936	bipolar_noukb	C	2176	rs10077836	unconditioned	6.64827e-24	0.957589	2.19582e-25	0.0316168	0.0107937	53.3677	OID30766	no_MHC	UKB
rs325851	5	41040290	C7	ENSG00000112936	bipolar_noukb	C	2185	rs10941528	unconditioned	9.18907e-123	0.961626	3.03749e-124	0.0317804	0.00659369	281	OID30766	no_MHC	UKB
rs325851	5	41040290	C7	ENSG00000112936	bipolar_noukb	C	2198	rs111636403	unconditioned	2.49371e-21	0.960332	8.28616e-23	0.0319023	0.00776607	47.4405	OID30766	no_MHC	UKB
rs325851	5	41040290	C7	ENSG00000112936	bipolar_noukb	C	2191	rs111789476	unconditioned	2.91191e-70	0.91788	9.67354e-72	0.0304409	0.0516788	160.112	OID30766	no_MHC	UKB
rs325851	5	41040290	C7	ENSG00000112936	bipolar_noukb	C	2174	rs112304996	unconditioned	0.000343137	0.954331	1.13234e-05	0.0314787	0.0138361	7.97738	OID30766	no_MHC	UKB
rs325851	5	41040290	C7	ENSG00000112936	bipolar_noukb	C	2184	rs114987985	unconditioned	2.99518e-12	0.955128	9.90797e-14	0.0315821	0.0132898	26.534	OID30766	no_MHC	UKB
rs325851	5	41040290	C7	ENSG00000112936	bipolar_noukb	C	2171	rs116717238	unconditioned	4.30507e-05	0.953214	1.41978e-06	0.0314209	0.0153209	10.0531	OID30766	no_MHC	UKB
rs325851	5	41040290	C7	ENSG00000112936	bipolar_noukb	C	2178	rs11954878	unconditioned	0.00249649	0.951263	8.23991e-05	0.0313827	0.014775	5.99287	OID30766	no_MHC	UKB
rs325851	5	41040290	C7	ENSG00000112936	bipolar_noukb	C	2173	rs13178680	unconditioned	4.67712e-24	0.961836	1.54259e-25	0.0317165	0.0064472	53.7194	OID30766	no_MHC	UKB
rs325851	5	41040290	C7	ENSG00000112936	bipolar_noukb	C	2171	rs13359359	unconditioned	1.33907e-17	0.888539	4.42633e-19	0.0292888	0.0821718	38.852	OID30766	no_MHC	UKB
rs325851	5	41040290	C7	ENSG00000112936	bipolar_noukb	C	2209	rs139543166	unconditioned	8.32688e-38	0.960654	2.77027e-39	0.0319526	0.00739343	85.3787	OID30766	no_MHC	UKB
rs325851	5	41040290	C7	ENSG00000112936	bipolar_noukb	C	2177	rs140404128	unconditioned	3.22393e-15	0.948953	1.0662e-16	0.0313634	0.0196839	33.3682	OID30766	no_MHC	UKB
rs325851	5	41040290	C7	ENSG00000112936	bipolar_noukb	C	2172	rs141942208	unconditioned	0.00253303	0.949637	8.35265e-05	0.0312978	0.0164483	5.97834	OID30766	no_MHC	UKB
rs325851	5	41040290	C7	ENSG00000112936	bipolar_noukb	C	2178	rs144783631	unconditioned	2.23642e-26	0.944447	7.39345e-28	0.0311984	0.0243544	59.0623	OID30766	no_MHC	UKB
rs325851	5	41040290	C7	ENSG00000112936	bipolar_noukb	C	2178	rs145204763	unconditioned	1.46066e-12	0.950321	4.82361e-14	0.0313646	0.0183141	27.2521	OID30766	no_MHC	UKB
rs325851	5	41040290	C7	ENSG00000112936	bipolar_noukb	C	2171	rs149031064	unconditioned	6.57104e-08	0.949341	2.16734e-09	0.031293	0.019366	16.538	OID30766	no_MHC	UKB
rs325851	5	41040290	C7	ENSG00000112936	bipolar_noukb	C	2221	rs149096359	unconditioned	4.04932e-23	0.954203	1.35413e-24	0.0318954	0.0139019	51.5609	OID30766	no_MHC	UKB
rs325851	5	41040290	C7	ENSG00000112936	bipolar_noukb	C	2175	rs149774960	unconditioned	1.56865e-05	0.942098	5.18596e-07	0.0311189	0.0267673	11.0627	OID30766	no_MHC	UKB
rs325851	5	41040290	C7	ENSG00000112936	bipolar_noukb	C	2176	rs150940760	unconditioned	3.94191e-18	0.949078	1.30197e-19	0.0313275	0.0195947	40.0749	OID30766	no_MHC	UKB
rs325851	5	41040290	C7	ENSG00000112936	bipolar_noukb	C	2185	rs1801033	unconditioned	1.14095e-06	0.960319	3.77054e-08	0.0317281	0.00795212	13.6836	OID30766	no_MHC	UKB
rs325851	5	41040290	C7	ENSG00000112936	bipolar_noukb	C	2172	rs187307688	unconditioned	5.97659e-17	0.939985	1.97252e-18	0.0309943	0.0290205	37.3561	OID30766	no_MHC	UKB
rs325851	5	41040290	C7	ENSG00000112936	bipolar_noukb	C	2173	rs190693724	unconditioned	2.72558e-75	0.938398	8.98919e-77	0.0309185	0.0306831	171.691	OID30766	no_MHC	UKB
rs325851	5	41040290	C7	ENSG00000112936	bipolar_noukb	C	2171	rs2011343	unconditioned	2.05029e-33	0.963597	6.75933e-35	0.0317629	0.00464023	75.2673	OID30766	no_MHC	UKB
rs325851	5	41040290	C7	ENSG00000112936	bipolar_noukb	C	2176	rs2597743	unconditioned	0.000217943	0.947093	7.19641e-06	0.0312513	0.0214304	8.43128	OID30766	no_MHC	UKB
rs325851	5	41040290	C7	ENSG00000112936	bipolar_noukb	C	2179	rs318841	unconditioned	5.7018e-05	0.96141	1.88222e-06	0.0317302	0.00680115	9.77214	OID30766	no_MHC	UKB
rs325851	5	41040290	C7	ENSG00000112936	bipolar_noukb	C	2259	rs369940	unconditioned	7.67532e-09	0.959429	2.59002e-10	0.0323675	0.00820397	18.6853	OID30766	no_MHC	UKB
rs325851	5	41040290	C7	ENSG00000112936	bipolar_noukb	C	2180	rs4333360	unconditioned	6.22476e-22	0.956952	2.0561e-23	0.0315977	0.0114504	48.8283	OID30766	no_MHC	UKB
rs325851	5	41040290	C7	ENSG00000112936	bipolar_noukb	C	2181	rs440781	unconditioned	5.7648e-39	0.962788	1.90372e-40	0.031789	0.00542277	88.049	OID30766	no_MHC	UKB
rs325851	5	41040290	C7	ENSG00000112936	bipolar_noukb	C	2171	rs56149606	unconditioned	2.27916e-21	0.946644	7.5181e-23	0.0312041	0.0221523	47.5305	OID30766	no_MHC	UKB
rs325851	5	41040290	C7	ENSG00000112936	bipolar_noukb	C	2171	rs57876077	unconditioned	0.000838176	0.953505	2.76435e-05	0.0314329	0.0141963	7.08428	OID30766	no_MHC	UKB
rs325851	5	41040290	C7	ENSG00000112936	bipolar_noukb	C	2180	rs60207169	unconditioned	1.45265e-07	0.957861	4.79905e-09	0.0316338	0.0105048	15.7447	OID30766	no_MHC	UKB
rs325851	5	41040290	C7	ENSG00000112936	bipolar_noukb	C	2173	rs62356506	unconditioned	0.00247954	0.949576	8.18161e-05	0.0313161	0.0165462	5.99968	OID30766	no_MHC	UKB
rs325851	5	41040290	C7	ENSG00000112936	bipolar_noukb	C	2181	rs62361569	unconditioned	1.09012e-30	0.956887	3.60111e-32	0.0315985	0.0115142	68.9913	OID30766	no_MHC	UKB
rs325851	5	41040290	C7	ENSG00000112936	bipolar_noukb	C	2175	rs6887174	unconditioned	2.52453e-07	0.951313	8.33067e-09	0.031375	0.0173119	15.192	OID30766	no_MHC	UKB
rs325851	5	41040290	C7	ENSG00000112936	bipolar_noukb	C	2173	rs71625651	unconditioned	0.00013173	0.916111	4.34456e-06	0.0301605	0.0535922	8.93476	OID30766	no_MHC	UKB
rs325851	5	41040290	C7	ENSG00000112936	bipolar_noukb	C	2172	rs72635301	unconditioned	1.32536e-09	0.956964	4.37037e-11	0.0315444	0.0114916	20.4416	OID30766	no_MHC	UKB
rs325851	5	41040290	C7	ENSG00000112936	bipolar_noukb	C	2195	rs72747952	unconditioned	1.77968e-20	0.962477	5.8983e-22	0.0318932	0.0056297	45.4753	OID30766	no_MHC	UKB
rs325851	5	41040290	C7	ENSG00000112936	bipolar_noukb	C	2227	rs72749562	unconditioned	0.000159692	0.956608	5.35072e-06	0.0320413	0.0111856	8.74226	OID30766	no_MHC	UKB
rs325851	5	41040290	C7	ENSG00000112936	bipolar_noukb	C	2177	rs74480769	unconditioned	0	0.955317	0	0.0315442	0.0131387	907.306	OID30766	no_MHC	UKB
rs325851	5	41040290	C7	ENSG00000112936	bipolar_noukb	C	2181	rs74775741	unconditioned	4.10485e-47	0.95572	1.35669e-48	0.0315747	0.0127052	106.809	OID30766	no_MHC	UKB
rs325851	5	41040290	C7	ENSG00000112936	bipolar_noukb	C	2172	rs76504641	unconditioned	3.43499e-05	0.960556	1.13279e-06	0.0316693	0.00773961	10.2789	OID30766	no_MHC	UKB
rs325851	5	41040290	C7	ENSG00000112936	depression_Als_noukb_included	C	2676	unconditioned	unconditioned	0	0.964982	0	0.0251307	0.00988755	2037.51	OID30766	no_MHC	UKB
rs325851	5	41040290	C7	ENSG00000112936	depression_Als_noukb_included	C	2186	rs10051888	unconditioned	2.08485e-24	0.976991	4.33678e-26	0.0203201	0.00268857	54.5273	OID30766	no_MHC	UKB
rs325851	5	41040290	C7	ENSG00000112936	depression_Als_noukb_included	C	2197	rs10057182	unconditioned	5.64031e-18	0.977576	1.1642e-19	0.0201755	0.00224857	39.7166	OID30766	no_MHC	UKB
rs325851	5	41040290	C7	ENSG00000112936	depression_Als_noukb_included	C	2136	rs10077836	unconditioned	6.78075e-24	0.976653	1.3898e-25	0.0200144	0.00333224	53.348	OID30766	no_MHC	UKB
rs325851	5	41040290	C7	ENSG00000112936	depression_Als_noukb_included	C	2145	rs10941528	unconditioned	9.27713e-123	0.971027	1.90689e-124	0.0199502	0.00902295	280.99	OID30766	no_MHC	UKB
rs325851	5	41040290	C7	ENSG00000112936	depression_Als_noukb_included	C	2158	rs111636403	unconditioned	2.53586e-21	0.976544	5.21728e-23	0.0200881	0.00336743	47.4238	OID30766	no_MHC	UKB
rs325851	5	41040290	C7	ENSG00000112936	depression_Als_noukb_included	C	2151	rs111789476	unconditioned	3.07251e-70	0.97054	6.38724e-72	0.0201666	0.00929389	160.058	OID30766	no_MHC	UKB
rs325851	5	41040290	C7	ENSG00000112936	depression_Als_noukb_included	C	2134	rs112304996	unconditioned	0.000351409	0.974121	7.20068e-06	0.019955	0.00556581	7.95356	OID30766	no_MHC	UKB
rs325851	5	41040290	C7	ENSG00000112936	depression_Als_noukb_included	C	2144	rs114987985	unconditioned	2.27152e-12	0.72442	4.7804e-14	0.0149848	0.260595	26.8106	OID30766	no_MHC	UKB
rs325851	5	41040290	C7	ENSG00000112936	depression_Als_noukb_included	C	2131	rs116717238	unconditioned	4.39702e-05	0.971256	9.00412e-07	0.0198803	0.00881828	10.032	OID30766	no_MHC	UKB
rs325851	5	41040290	C7	ENSG00000112936	depression_Als_noukb_included	C	2138	rs11954878	unconditioned	0.00271973	0.970778	5.57773e-05	0.0199026	0.00654429	5.90722	OID30766	no_MHC	UKB
rs325851	5	41040290	C7	ENSG00000112936	depression_Als_noukb_included	C	2133	rs13178680	unconditioned	4.72105e-24	0.970792	9.67426e-26	0.0198839	0.00932391	53.71	OID30766	no_MHC	UKB
rs325851	5	41040290	C7	ENSG00000112936	depression_Als_noukb_included	C	2130	rs13359359	unconditioned	0.00103966	0.967943	2.12807e-05	0.0198016	0.0111943	6.86886	OID30766	no_MHC	UKB
rs325851	5	41040290	C7	ENSG00000112936	depression_Als_noukb_included	C	2167	rs139543166	unconditioned	8.45856e-38	0.975874	1.7624e-39	0.0203292	0.00379697	85.3631	OID30766	no_MHC	UKB
rs325851	5	41040290	C7	ENSG00000112936	depression_Als_noukb_included	C	2137	rs140404128	unconditioned	3.1208e-15	0.918908	6.48529e-17	0.0190337	0.062058	33.4007	OID30766	no_MHC	UKB
rs325851	5	41040290	C7	ENSG00000112936	depression_Als_noukb_included	C	2132	rs141942208	unconditioned	0.00283754	0.969466	5.8119e-05	0.019849	0.00778954	5.86482	OID30766	no_MHC	UKB
rs325851	5	41040290	C7	ENSG00000112936	depression_Als_noukb_included	C	2138	rs144783631	unconditioned	2.29483e-26	0.969382	4.71266e-28	0.0198965	0.0107217	59.0366	OID30766	no_MHC	UKB
rs325851	5	41040290	C7	ENSG00000112936	depression_Als_noukb_included	C	2138	rs145204763	unconditioned	1.49013e-12	0.969707	3.05735e-14	0.0198854	0.0104079	27.2322	OID30766	no_MHC	UKB
rs325851	5	41040290	C7	ENSG00000112936	depression_Als_noukb_included	C	2131	rs149031064	unconditioned	6.71887e-08	0.970807	1.37593e-09	0.0198714	0.00932167	16.5158	OID30766	no_MHC	UKB
rs325851	5	41040290	C7	ENSG00000112936	depression_Als_noukb_included	C	2178	rs149096359	unconditioned	4.12548e-23	0.972398	8.5747e-25	0.0202036	0.00739851	51.5423	OID30766	no_MHC	UKB
rs325851	5	41040290	C7	ENSG00000112936	depression_Als_noukb_included	C	2135	rs149774960	unconditioned	1.61609e-05	0.970714	3.3148e-07	0.0199011	0.00936813	11.0329	OID30766	no_MHC	UKB
rs325851	5	41040290	C7	ENSG00000112936	depression_Als_noukb_included	C	2136	rs150940760	unconditioned	4.01922e-18	0.968143	8.24042e-20	0.0198374	0.0120201	40.0554	OID30766	no_MHC	UKB
rs325851	5	41040290	C7	ENSG00000112936	depression_Als_noukb_included	C	2145	rs1801033	unconditioned	1.15394e-06	0.976543	2.37164e-08	0.020067	0.00338883	13.6723	OID30766	no_MHC	UKB
rs325851	5	41040290	C7	ENSG00000112936	depression_Als_noukb_included	C	2132	rs187307688	unconditioned	6.16574e-17	0.969954	1.26367e-18	0.019869	0.0101767	37.3249	OID30766	no_MHC	UKB
rs325851	5	41040290	C7	ENSG00000112936	depression_Als_noukb_included	C	2133	rs190693724	unconditioned	2.80267e-75	0.966583	5.74177e-77	0.0197885	0.0136282	171.663	OID30766	no_MHC	UKB
rs325851	5	41040290	C7	ENSG00000112936	depression_Als_noukb_included	C	2131	rs2011343	unconditioned	2.08019e-33	0.977581	4.25845e-35	0.0200101	0.00240883	75.2528	OID30766	no_MHC	UKB
rs325851	5	41040290	C7	ENSG00000112936	depression_Als_noukb_included	C	2136	rs2597743	unconditioned	0.00022065	0.95173	4.52171e-06	0.019475	0.0285698	8.41893	OID30766	no_MHC	UKB
rs325851	5	41040290	C7	ENSG00000112936	depression_Als_noukb_included	C	2139	rs318841	unconditioned	5.76289e-05	0.975537	1.18175e-06	0.0200002	0.00440396	9.76149	OID30766	no_MHC	UKB
rs325851	5	41040290	C7	ENSG00000112936	depression_Als_noukb_included	C	2219	rs369940	unconditioned	7.80978e-09	0.976124	1.62434e-10	0.0202986	0.00357734	18.6679	OID30766	no_MHC	UKB
rs325851	5	41040290	C7	ENSG00000112936	depression_Als_noukb_included	C	2140	rs4333360	unconditioned	6.2081e-22	0.973794	1.27395e-23	0.0199768	0.00622959	48.831	OID30766	no_MHC	UKB
rs325851	5	41040290	C7	ENSG00000112936	depression_Als_noukb_included	C	2141	rs440781	unconditioned	5.84854e-39	0.976711	1.20037e-40	0.0200431	0.00324546	88.0346	OID30766	no_MHC	UKB
rs325851	5	41040290	C7	ENSG00000112936	depression_Als_noukb_included	C	2131	rs56149606	unconditioned	2.34766e-21	0.975143	4.80659e-23	0.0199602	0.004897	47.5009	OID30766	no_MHC	UKB
rs325851	5	41040290	C7	ENSG00000112936	depression_Als_noukb_included	C	2131	rs57876077	unconditioned	0.000859307	0.972011	1.75955e-05	0.0198961	0.0072158	7.05938	OID30766	no_MHC	UKB
rs325851	5	41040290	C7	ENSG00000112936	depression_Als_noukb_included	C	2140	rs60207169	unconditioned	1.48218e-07	0.977214	3.03971e-09	0.0200384	0.00274739	15.7246	OID30766	no_MHC	UKB
rs325851	5	41040290	C7	ENSG00000112936	depression_Als_noukb_included	C	2133	rs62356506	unconditioned	0.00269327	0.969369	5.51856e-05	0.0198545	0.00802814	5.917	OID30766	no_MHC	UKB
rs325851	5	41040290	C7	ENSG00000112936	depression_Als_noukb_included	C	2141	rs62361569	unconditioned	1.11143e-30	0.975672	2.28128e-32	0.0200219	0.00430652	68.9719	OID30766	no_MHC	UKB
rs325851	5	41040290	C7	ENSG00000112936	depression_Als_noukb_included	C	2135	rs6887174	unconditioned	2.57879e-07	0.97168	5.2839e-09	0.0199012	0.00841867	15.1708	OID30766	no_MHC	UKB
rs325851	5	41040290	C7	ENSG00000112936	depression_Als_noukb_included	C	2133	rs71625651	unconditioned	0.00222495	0.966382	4.5582e-05	0.0197865	0.0115606	6.10802	OID30766	no_MHC	UKB
rs325851	5	41040290	C7	ENSG00000112936	depression_Als_noukb_included	C	2132	rs72635301	unconditioned	1.32429e-09	0.973803	2.71243e-11	0.0199393	0.00625793	20.4424	OID30766	no_MHC	UKB
rs325851	5	41040290	C7	ENSG00000112936	depression_Als_noukb_included	C	2155	rs72747952	unconditioned	1.78392e-20	0.964688	3.69323e-22	0.0199564	0.0153555	45.4729	OID30766	no_MHC	UKB
rs325851	5	41040290	C7	ENSG00000112936	depression_Als_noukb_included	C	2184	rs72749562	unconditioned	0.00016291	0.975189	3.38816e-06	0.0202774	0.00436714	8.72231	OID30766	no_MHC	UKB
rs325851	5	41040290	C7	ENSG00000112936	depression_Als_noukb_included	C	2137	rs74480769	unconditioned	0	0.970178	0	0.0198816	0.00994079	907.298	OID30766	no_MHC	UKB
rs325851	5	41040290	C7	ENSG00000112936	depression_Als_noukb_included	C	2141	rs74775741	unconditioned	4.13723e-47	0.963497	8.49455e-49	0.0197658	0.016737	106.801	OID30766	no_MHC	UKB
rs325851	5	41040290	C7	ENSG00000112936	depression_Als_noukb_included	C	2132	rs76504641	unconditioned	3.46847e-05	0.969888	7.1063e-07	0.0198611	0.0102158	10.2692	OID30766	no_MHC	UKB
rs325851	5	41040290	C7	ENSG00000112936	depression_Als_ukb_included	C	2741	unconditioned	unconditioned	0	0.966287	0	0.01997	0.0137429	2037.5	OID30766	no_MHC	UKB
rs325851	5	41040290	C7	ENSG00000112936	depression_Als_ukb_included	C	2216	rs10051888	unconditioned	2.09486e-24	0.981696	3.30958e-26	0.0155066	0.00279789	54.5226	OID30766	no_MHC	UKB
rs325851	5	41040290	C7	ENSG00000112936	depression_Als_ukb_included	C	2225	rs10057182	unconditioned	5.66828e-18	0.982838	8.8733e-20	0.0153839	0.0017782	39.7116	OID30766	no_MHC	UKB
rs325851	5	41040290	C7	ENSG00000112936	depression_Als_ukb_included	C	2162	rs10077836	unconditioned	6.81993e-24	0.982247	1.05623e-25	0.0152099	0.00254286	53.3422	OID30766	no_MHC	UKB
rs325851	5	41040290	C7	ENSG00000112936	depression_Als_ukb_included	C	2172	rs10941528	unconditioned	9.38287e-123	0.982065	1.45582e-124	0.0152347	0.00270044	280.979	OID30766	no_MHC	UKB
rs325851	5	41040290	C7	ENSG00000112936	depression_Als_ukb_included	C	2185	rs111636403	unconditioned	2.54864e-21	0.981472	3.97015e-23	0.0152856	0.00324275	47.4187	OID30766	no_MHC	UKB
rs325851	5	41040290	C7	ENSG00000112936	depression_Als_ukb_included	C	2178	rs111789476	unconditioned	3.09477e-70	0.977234	4.87338e-72	0.0153813	0.00738453	160.051	OID30766	no_MHC	UKB
rs325851	5	41040290	C7	ENSG00000112936	depression_Als_ukb_included	C	2161	rs112304996	unconditioned	0.000352341	0.98066	5.45663e-06	0.0151835	0.00379896	7.95091	OID30766	no_MHC	UKB
rs325851	5	41040290	C7	ENSG00000112936	depression_Als_ukb_included	C	2171	rs114987985	unconditioned	3.06635e-12	0.977893	4.80704e-14	0.0153234	0.00678397	26.5105	OID30766	no_MHC	UKB
rs325851	5	41040290	C7	ENSG00000112936	depression_Als_ukb_included	C	2158	rs116717238	unconditioned	4.40578e-05	0.975591	6.82106e-07	0.0150949	0.00926886	10.03	OID30766	no_MHC	UKB
rs325851	5	41040290	C7	ENSG00000112936	depression_Als_ukb_included	C	2165	rs11954878	unconditioned	0.00255139	0.972475	3.95517e-05	0.0150655	0.00986833	5.97112	OID30766	no_MHC	UKB
rs325851	5	41040290	C7	ENSG00000112936	depression_Als_ukb_included	C	2160	rs13178680	unconditioned	4.77457e-24	0.981811	7.39234e-26	0.0151981	0.00299119	53.6987	OID30766	no_MHC	UKB
rs325851	5	41040290	C7	ENSG00000112936	depression_Als_ukb_included	C	2158	rs13359359	unconditioned	1.45064e-17	0.963169	2.24791e-19	0.0149034	0.0219281	38.7719	OID30766	no_MHC	UKB
rs325851	5	41040290	C7	ENSG00000112936	depression_Als_ukb_included	C	2196	rs139543166	unconditioned	8.51206e-38	0.982041	1.34375e-39	0.0155005	0.00245869	85.3567	OID30766	no_MHC	UKB
rs325851	5	41040290	C7	ENSG00000112936	depression_Als_ukb_included	C	2164	rs140404128	unconditioned	2.97325e-15	0.875414	4.76866e-17	0.0139297	0.110657	33.4491	OID30766	no_MHC	UKB
rs325851	5	41040290	C7	ENSG00000112936	depression_Als_ukb_included	C	2159	rs141942208	unconditioned	0.00255162	0.976861	3.94983e-05	0.0151161	0.00543201	5.97103	OID30766	no_MHC	UKB
rs325851	5	41040290	C7	ENSG00000112936	depression_Als_ukb_included	C	2165	rs144783631	unconditioned	2.31859e-26	0.979373	3.59526e-28	0.0151809	0.00544613	59.0263	OID30766	no_MHC	UKB
rs325851	5	41040290	C7	ENSG00000112936	depression_Als_ukb_included	C	2165	rs145204763	unconditioned	1.5031e-12	0.978117	2.33025e-14	0.0151569	0.00672616	27.2235	OID30766	no_MHC	UKB
rs325851	5	41040290	C7	ENSG00000112936	depression_Als_ukb_included	C	2158	rs149031064	unconditioned	6.75869e-08	0.976545	1.04637e-09	0.0151103	0.0083443	16.5099	OID30766	no_MHC	UKB
rs325851	5	41040290	C7	ENSG00000112936	depression_Als_ukb_included	C	2208	rs149096359	unconditioned	4.15136e-23	0.978446	6.55038e-25	0.0154327	0.00612181	51.536	OID30766	no_MHC	UKB
rs325851	5	41040290	C7	ENSG00000112936	depression_Als_ukb_included	C	2162	rs149774960	unconditioned	1.6266e-05	0.977097	2.52183e-07	0.0151409	0.00774523	11.0264	OID30766	no_MHC	UKB
rs325851	5	41040290	C7	ENSG00000112936	depression_Als_ukb_included	C	2163	rs150940760	unconditioned	4.06135e-18	0.978218	6.2927e-20	0.01515	0.00663235	40.045	OID30766	no_MHC	UKB
rs325851	5	41040290	C7	ENSG00000112936	depression_Als_ukb_included	C	2172	rs1801033	unconditioned	1.15671e-06	0.982082	1.79421e-08	0.0152307	0.00268578	13.6699	OID30766	no_MHC	UKB
rs325851	5	41040290	C7	ENSG00000112936	depression_Als_ukb_included	C	2159	rs187307688	unconditioned	6.21354e-17	0.977438	9.62389e-19	0.0151317	0.0074307	37.3172	OID30766	no_MHC	UKB
rs325851	5	41040290	C7	ENSG00000112936	depression_Als_ukb_included	C	2160	rs190693724	unconditioned	2.83838e-75	0.978627	4.39457e-77	0.0151455	0.00622765	171.651	OID30766	no_MHC	UKB
rs325851	5	41040290	C7	ENSG00000112936	depression_Als_ukb_included	C	2158	rs2011343	unconditioned	2.09038e-33	0.982379	3.23501e-35	0.0152006	0.00242065	75.248	OID30766	no_MHC	UKB
rs325851	5	41040290	C7	ENSG00000112936	depression_Als_ukb_included	C	2163	rs2597743	unconditioned	0.000225606	0.98128	3.49461e-06	0.0151966	0.00329386	8.39672	OID30766	no_MHC	UKB
rs325851	5	41040290	C7	ENSG00000112936	depression_Als_ukb_included	C	2166	rs318841	unconditioned	5.78523e-05	0.981691	8.96408e-07	0.015208	0.00304214	9.75762	OID30766	no_MHC	UKB
rs325851	5	41040290	C7	ENSG00000112936	depression_Als_ukb_included	C	2246	rs369940	unconditioned	7.8635e-09	0.982854	1.23182e-10	0.0153947	0.00175086	18.661	OID30766	no_MHC	UKB
rs325851	5	41040290	C7	ENSG00000112936	depression_Als_ukb_included	C	2167	rs4333360	unconditioned	6.17027e-22	0.980306	9.5625e-24	0.015188	0.00450584	48.8371	OID30766	no_MHC	UKB
rs325851	5	41040290	C7	ENSG00000112936	depression_Als_ukb_included	C	2168	rs440781	unconditioned	5.88245e-39	0.982384	9.1181e-41	0.0152251	0.0023906	88.0288	OID30766	no_MHC	UKB
rs325851	5	41040290	C7	ENSG00000112936	depression_Als_ukb_included	C	2158	rs56149606	unconditioned	2.36151e-21	0.980886	3.65497e-23	0.0151775	0.00393602	47.495	OID30766	no_MHC	UKB
rs325851	5	41040290	C7	ENSG00000112936	depression_Als_ukb_included	C	2158	rs57876077	unconditioned	0.00083908	0.979109	1.29899e-05	0.0151528	0.00488637	7.0832	OID30766	no_MHC	UKB
rs325851	5	41040290	C7	ENSG00000112936	depression_Als_ukb_included	C	2167	rs60207169	unconditioned	1.49052e-07	0.982739	2.30964e-09	0.015226	0.00203454	15.719	OID30766	no_MHC	UKB
rs325851	5	41040290	C7	ENSG00000112936	depression_Als_ukb_included	C	2160	rs62356506	unconditioned	0.0025102	0.97598	3.88765e-05	0.015109	0.0063622	5.98739	OID30766	no_MHC	UKB
rs325851	5	41040290	C7	ENSG00000112936	depression_Als_ukb_included	C	2168	rs62361569	unconditioned	1.11691e-30	0.980468	1.7315e-32	0.0151955	0.0043363	68.967	OID30766	no_MHC	UKB
rs325851	5	41040290	C7	ENSG00000112936	depression_Als_ukb_included	C	2162	rs6887174	unconditioned	2.59909e-07	0.979351	4.02518e-09	0.0151616	0.0054875	15.1629	OID30766	no_MHC	UKB
rs325851	5	41040290	C7	ENSG00000112936	depression_Als_ukb_included	C	2160	rs71625651	unconditioned	0.000131003	0.977108	2.02828e-06	0.0151206	0.0076381	8.94029	OID30766	no_MHC	UKB
rs325851	5	41040290	C7	ENSG00000112936	depression_Als_ukb_included	C	2159	rs72635301	unconditioned	1.31924e-09	0.980325	2.04214e-11	0.0151706	0.00450419	20.4462	OID30766	no_MHC	UKB
rs325851	5	41040290	C7	ENSG00000112936	depression_Als_ukb_included	C	2182	rs72747952	unconditioned	1.77767e-20	0.961318	2.80332e-22	0.0151361	0.0235455	45.4764	OID30766	no_MHC	UKB
rs325851	5	41040290	C7	ENSG00000112936	depression_Als_ukb_included	C	2214	rs72749562	unconditioned	0.000163688	0.980948	2.58513e-06	0.0154888	0.003397	8.71755	OID30766	no_MHC	UKB
rs325851	5	41040290	C7	ENSG00000112936	depression_Als_ukb_included	C	2164	rs74480769	unconditioned	0	0.971145	0	0.0150429	0.013812	907.295	OID30766	no_MHC	UKB
rs325851	5	41040290	C7	ENSG00000112936	depression_Als_ukb_included	C	2168	rs74775741	unconditioned	4.20793e-47	0.979923	6.52592e-49	0.0151924	0.00488485	106.785	OID30766	no_MHC	UKB
rs325851	5	41040290	C7	ENSG00000112936	depression_Als_ukb_included	C	2159	rs76504641	unconditioned	3.50733e-05	0.981755	5.42891e-07	0.0151933	0.00301631	10.2581	OID30766	no_MHC	UKB
rs325851	5	41040290	C7	ENSG00000112936	schizophrenia	C	2764	unconditioned	unconditioned	0	0.881204	0	0.0687117	0.050084	2037.61	OID30766	no_MHC	UKB
rs325851	5	41040290	C7	ENSG00000112936	schizophrenia	C	2227	rs10051888	unconditioned	1.99318e-24	0.934078	1.29459e-25	0.060664	0.00525839	54.5723	OID30766	no_MHC	UKB
rs325851	5	41040290	C7	ENSG00000112936	schizophrenia	C	2238	rs10057182	unconditioned	5.36413e-18	0.93014	3.48362e-19	0.0603965	0.00946345	39.7668	OID30766	no_MHC	UKB
rs325851	5	41040290	C7	ENSG00000112936	schizophrenia	C	2175	rs10077836	unconditioned	6.47146e-24	0.932117	4.18541e-25	0.060277	0.0076056	53.3946	OID30766	no_MHC	UKB
rs325851	5	41040290	C7	ENSG00000112936	schizophrenia	C	2184	rs10941528	unconditioned	8.9322e-123	0.934793	5.7795e-124	0.0604803	0.00472668	281.028	OID30766	no_MHC	UKB
rs325851	5	41040290	C7	ENSG00000112936	schizophrenia	C	2198	rs111636403	unconditioned	2.39883e-21	0.923787	1.56993e-22	0.0604421	0.0157705	47.4793	OID30766	no_MHC	UKB
rs325851	5	41040290	C7	ENSG00000112936	schizophrenia	C	2191	rs111789476	unconditioned	2.87542e-70	0.907098	1.86489e-71	0.0587969	0.0341047	160.125	OID30766	no_MHC	UKB
rs325851	5	41040290	C7	ENSG00000112936	schizophrenia	C	2173	rs112304996	unconditioned	0.000330442	0.919828	2.13776e-05	0.0594868	0.0203335	8.01508	OID30766	no_MHC	UKB
rs325851	5	41040290	C7	ENSG00000112936	schizophrenia	C	2182	rs114987985	unconditioned	2.90221e-12	0.925502	1.87814e-13	0.0598784	0.0146191	26.5655	OID30766	no_MHC	UKB
rs325851	5	41040290	C7	ENSG00000112936	schizophrenia	C	2171	rs116717238	unconditioned	3.96651e-05	0.878317	2.5668e-06	0.0567726	0.0648684	10.135	OID30766	no_MHC	UKB
rs325851	5	41040290	C7	ENSG00000112936	schizophrenia	C	2178	rs11954878	unconditioned	0.00235842	0.898692	0.000152659	0.0581313	0.0406652	6.04976	OID30766	no_MHC	UKB
rs325851	5	41040290	C7	ENSG00000112936	schizophrenia	C	2172	rs13178680	unconditioned	4.54613e-24	0.93488	2.93871e-25	0.0604278	0.00469218	53.7478	OID30766	no_MHC	UKB
rs325851	5	41040290	C7	ENSG00000112936	schizophrenia	C	2171	rs13359359	unconditioned	1.37284e-17	0.911202	8.87741e-19	0.0588928	0.0299049	38.8271	OID30766	no_MHC	UKB
rs325851	5	41040290	C7	ENSG00000112936	schizophrenia	C	2207	rs139543166	unconditioned	8.05783e-38	0.929622	5.22763e-39	0.0603004	0.0100777	85.4116	OID30766	no_MHC	UKB
rs325851	5	41040290	C7	ENSG00000112936	schizophrenia	C	2176	rs140404128	unconditioned	3.09564e-15	0.911273	2.00644e-16	0.0590344	0.0296928	33.4088	OID30766	no_MHC	UKB
rs325851	5	41040290	C7	ENSG00000112936	schizophrenia	C	2171	rs141942208	unconditioned	0.00229872	0.879116	0.000148582	0.0567617	0.0616752	6.0754	OID30766	no_MHC	UKB
rs325851	5	41040290	C7	ENSG00000112936	schizophrenia	C	2177	rs144783631	unconditioned	2.19816e-26	0.928358	1.42226e-27	0.0600553	0.0115864	59.0796	OID30766	no_MHC	UKB
rs325851	5	41040290	C7	ENSG00000112936	schizophrenia	C	2177	rs145204763	unconditioned	1.39947e-12	0.910566	9.05422e-14	0.0588807	0.0305537	27.2949	OID30766	no_MHC	UKB
rs325851	5	41040290	C7	ENSG00000112936	schizophrenia	C	2171	rs149031064	unconditioned	6.30627e-08	0.91113	4.07794e-09	0.0588881	0.0299816	16.5791	OID30766	no_MHC	UKB
rs325851	5	41040290	C7	ENSG00000112936	schizophrenia	C	2219	rs149096359	unconditioned	3.90089e-23	0.919287	2.53261e-24	0.0596628	0.0210499	51.5983	OID30766	no_MHC	UKB
rs325851	5	41040290	C7	ENSG00000112936	schizophrenia	C	2174	rs149774960	unconditioned	1.3468e-05	0.80895	8.77813e-07	0.0525872	0.138449	11.2152	OID30766	no_MHC	UKB
rs325851	5	41040290	C7	ENSG00000112936	schizophrenia	C	2174	rs150940760	unconditioned	3.8228e-18	0.92052	2.47219e-19	0.0595096	0.0199701	40.1055	OID30766	no_MHC	UKB
rs325851	5	41040290	C7	ENSG00000112936	schizophrenia	C	2184	rs1801033	unconditioned	1.09545e-06	0.930171	7.08766e-08	0.060173	0.00965436	13.7243	OID30766	no_MHC	UKB
rs325851	5	41040290	C7	ENSG00000112936	schizophrenia	C	2172	rs187307688	unconditioned	5.75925e-17	0.90588	3.73331e-18	0.0586863	0.0354337	37.3931	OID30766	no_MHC	UKB
rs325851	5	41040290	C7	ENSG00000112936	schizophrenia	C	2172	rs190693724	unconditioned	2.6319e-75	0.906555	1.70132e-76	0.0585669	0.0348786	171.726	OID30766	no_MHC	UKB
rs325851	5	41040290	C7	ENSG00000112936	schizophrenia	C	2171	rs2011343	unconditioned	1.98996e-33	0.935217	1.28624e-34	0.0604449	0.00433801	75.2972	OID30766	no_MHC	UKB
rs325851	5	41040290	C7	ENSG00000112936	schizophrenia	C	2174	rs2597743	unconditioned	0.000213609	0.929318	1.38105e-05	0.0600729	0.010382	8.45136	OID30766	no_MHC	UKB
rs325851	5	41040290	C7	ENSG00000112936	schizophrenia	C	2178	rs318841	unconditioned	5.48249e-05	0.930775	3.5464e-06	0.060199	0.00896753	9.81137	OID30766	no_MHC	UKB
rs325851	5	41040290	C7	ENSG00000112936	schizophrenia	C	2258	rs369940	unconditioned	7.37642e-09	0.922038	4.91252e-10	0.0613889	0.0165728	18.725	OID30766	no_MHC	UKB
rs325851	5	41040290	C7	ENSG00000112936	schizophrenia	C	2179	rs4333360	unconditioned	5.85293e-22	0.929827	3.78547e-23	0.0601278	0.0100452	48.8899	OID30766	no_MHC	UKB
rs325851	5	41040290	C7	ENSG00000112936	schizophrenia	C	2180	rs440781	unconditioned	5.58228e-39	0.93229	3.61096e-40	0.0602989	0.00741098	88.0812	OID30766	no_MHC	UKB
rs325851	5	41040290	C7	ENSG00000112936	schizophrenia	C	2171	rs56149606	unconditioned	2.2412e-21	0.930896	1.44875e-22	0.0601656	0.00893888	47.5473	OID30766	no_MHC	UKB
rs325851	5	41040290	C7	ENSG00000112936	schizophrenia	C	2171	rs57876077	unconditioned	0.000789571	0.922093	5.11233e-05	0.0596865	0.01738	7.14402	OID30766	no_MHC	UKB
rs325851	5	41040290	C7	ENSG00000112936	schizophrenia	C	2179	rs60207169	unconditioned	1.41704e-07	0.934336	9.16698e-09	0.060438	0.00522569	15.7695	OID30766	no_MHC	UKB
rs325851	5	41040290	C7	ENSG00000112936	schizophrenia	C	2172	rs62356506	unconditioned	0.00233571	0.908571	0.000151033	0.0587204	0.0302223	6.05944	OID30766	no_MHC	UKB
rs325851	5	41040290	C7	ENSG00000112936	schizophrenia	C	2180	rs62361569	unconditioned	1.06083e-30	0.931195	6.86286e-32	0.0602337	0.00857112	69.0185	OID30766	no_MHC	UKB
rs325851	5	41040290	C7	ENSG00000112936	schizophrenia	C	2174	rs6887174	unconditioned	2.47117e-07	0.93119	1.59799e-08	0.060207	0.00860269	15.2134	OID30766	no_MHC	UKB
rs325851	5	41040290	C7	ENSG00000112936	schizophrenia	C	2172	rs71625651	unconditioned	0.000131065	0.913406	8.47234e-06	0.0590172	0.0274369	8.93982	OID30766	no_MHC	UKB
rs325851	5	41040290	C7	ENSG00000112936	schizophrenia	C	2171	rs72635301	unconditioned	1.25078e-09	0.929672	8.08464e-11	0.0600809	0.0102474	20.4995	OID30766	no_MHC	UKB
rs325851	5	41040290	C7	ENSG00000112936	schizophrenia	C	2194	rs72747952	unconditioned	1.7279e-20	0.934454	1.12192e-21	0.0606689	0.00487671	45.5048	OID30766	no_MHC	UKB
rs325851	5	41040290	C7	ENSG00000112936	schizophrenia	C	2225	rs72749562	unconditioned	0.000155793	0.933716	1.01177e-05	0.0606332	0.00548452	8.76698	OID30766	no_MHC	UKB
rs325851	5	41040290	C7	ENSG00000112936	schizophrenia	C	2175	rs74480769	unconditioned	0	0.891672	0	0.0576494	0.0506789	907.377	OID30766	no_MHC	UKB
rs325851	5	41040290	C7	ENSG00000112936	schizophrenia	C	2179	rs74775741	unconditioned	3.96836e-47	0.924005	2.56722e-48	0.0597597	0.016235	106.843	OID30766	no_MHC	UKB
rs325851	5	41040290	C7	ENSG00000112936	schizophrenia	C	2172	rs76504641	unconditioned	3.31812e-05	0.928871	2.14526e-06	0.0600431	0.0110502	10.3135	OID30766	no_MHC	UKB
rs7707931	5	40496930	C7	ENSG00000112936	adhd	C	3140	unconditioned	unconditioned	0	0.868808	0	0.111321	0.019871	2037.57	OID30766	no_MHC	UKB
rs7707931	5	40496930	C7	ENSG00000112936	adhd	C	2800	rs10051888	unconditioned	7.03855e-14	0.880964	7.46079e-15	0.0933556	0.0256801	30.2848	OID30766	no_MHC	UKB
rs7707931	5	40496930	C7	ENSG00000112936	adhd	C	2801	rs10059002	unconditioned	3.40584e-25	0.896029	3.60619e-26	0.0948648	0.00910576	56.3391	OID30766	no_MHC	UKB
rs7707931	5	40496930	C7	ENSG00000112936	adhd	C	2800	rs10941528	unconditioned	6.12491e-116	0.894544	6.4843e-117	0.0946925	0.0107632	265.288	OID30766	no_MHC	UKB
rs7707931	5	40496930	C7	ENSG00000112936	adhd	C	2816	rs111636403	unconditioned	1.76364e-126	0.885006	1.87036e-127	0.0938346	0.0211595	289.558	OID30766	no_MHC	UKB
rs7707931	5	40496930	C7	ENSG00000112936	adhd	C	2797	rs111789476	unconditioned	9.2469e-107	0.74821	9.84715e-108	0.0795056	0.172285	244.152	OID30766	no_MHC	UKB
rs7707931	5	40496930	C7	ENSG00000112936	adhd	C	2770	rs114566796	unconditioned	4.49852e-44	0.862956	4.74145e-45	0.0909098	0.0461339	99.81	OID30766	no_MHC	UKB
rs7707931	5	40496930	C7	ENSG00000112936	adhd	C	2770	rs114987985	unconditioned	1.51437e-11	0.870053	1.59601e-12	0.0916574	0.0382898	24.9134	OID30766	no_MHC	UKB
rs7707931	5	40496930	C7	ENSG00000112936	adhd	C	2792	rs115113641	unconditioned	3.60604e-05	0.888123	3.8158e-06	0.0939607	0.0178765	10.2303	OID30766	no_MHC	UKB
rs7707931	5	40496930	C7	ENSG00000112936	adhd	C	2770	rs115829547	unconditioned	6.53839e-07	0.891821	6.88903e-08	0.0939506	0.0142274	14.2404	OID30766	no_MHC	UKB
rs7707931	5	40496930	C7	ENSG00000112936	adhd	C	2775	rs1318561	unconditioned	6.94509e-12	0.90076	7.3195e-13	0.0949276	0.0043127	25.693	OID30766	no_MHC	UKB
rs7707931	5	40496930	C7	ENSG00000112936	adhd	C	2771	rs13359359	unconditioned	1.1936e-17	0.882611	1.25799e-18	0.0929982	0.0243906	38.967	OID30766	no_MHC	UKB
rs7707931	5	40496930	C7	ENSG00000112936	adhd	C	2769	rs138776401	unconditioned	1.43268e-05	0.886176	1.50929e-06	0.0933354	0.0204728	11.1534	OID30766	no_MHC	UKB
rs7707931	5	40496930	C7	ENSG00000112936	adhd	C	2796	rs139543166	unconditioned	3.23458e-37	0.866913	3.42918e-38	0.0918656	0.041221	84.0217	OID30766	no_MHC	UKB
rs7707931	5	40496930	C7	ENSG00000112936	adhd	C	2770	rs141421310	unconditioned	2.75373e-17	0.870685	2.90225e-18	0.0917271	0.037588	38.131	OID30766	no_MHC	UKB
rs7707931	5	40496930	C7	ENSG00000112936	adhd	C	2769	rs141942208	unconditioned	4.84333e-13	0.724717	5.1023e-14	0.0761475	0.199136	28.356	OID30766	no_MHC	UKB
rs7707931	5	40496930	C7	ENSG00000112936	adhd	C	2770	rs142151784	unconditioned	1.66771e-19	0.862989	1.75777e-20	0.0909133	0.0460982	43.2377	OID30766	no_MHC	UKB
rs7707931	5	40496930	C7	ENSG00000112936	adhd	C	2770	rs145204763	unconditioned	3.97424e-24	0.889573	4.18748e-25	0.0937137	0.0167138	53.8822	OID30766	no_MHC	UKB
rs7707931	5	40496930	C7	ENSG00000112936	adhd	C	2770	rs145866231	unconditioned	1.10324e-05	0.885368	1.16249e-06	0.0932706	0.0213493	11.4147	OID30766	no_MHC	UKB
rs7707931	5	40496930	C7	ENSG00000112936	adhd	C	2773	rs147577716	unconditioned	1.66791e-22	0.897704	1.75786e-23	0.094604	0.00769238	50.1453	OID30766	no_MHC	UKB
rs7707931	5	40496930	C7	ENSG00000112936	adhd	C	2791	rs148319065	unconditioned	0.000772578	0.872203	8.17368e-05	0.0922422	0.0347003	7.16578	OID30766	no_MHC	UKB
rs7707931	5	40496930	C7	ENSG00000112936	adhd	C	2770	rs150147166	unconditioned	0.000270892	0.884624	2.8543e-05	0.0931879	0.0218886	8.21379	OID30766	no_MHC	UKB
rs7707931	5	40496930	C7	ENSG00000112936	adhd	C	2793	rs150940760	unconditioned	2.1972e-08	0.872026	2.32596e-09	0.092277	0.0356972	17.6335	OID30766	no_MHC	UKB
rs7707931	5	40496930	C7	ENSG00000112936	adhd	C	2803	rs168354	unconditioned	3.33025e-10	0.893551	3.52891e-11	0.0946737	0.0117755	21.8228	OID30766	no_MHC	UKB
rs7707931	5	40496930	C7	ENSG00000112936	adhd	C	2793	rs187191290	unconditioned	3.16173e-06	0.888199	3.34629e-07	0.0939869	0.0178103	12.6644	OID30766	no_MHC	UKB
rs7707931	5	40496930	C7	ENSG00000112936	adhd	C	2825	rs1901166	unconditioned	1.76575e-33	0.853108	1.89128e-34	0.0913203	0.0555713	75.4167	OID30766	no_MHC	UKB
rs7707931	5	40496930	C7	ENSG00000112936	adhd	C	2771	rs2100002	unconditioned	7.52079e-23	0.891298	7.92569e-24	0.0939135	0.0147887	50.9418	OID30766	no_MHC	UKB
rs7707931	5	40496930	C7	ENSG00000112936	adhd	C	2772	rs34340734	unconditioned	8.28752e-07	0.871283	8.74238e-08	0.0918735	0.0368426	14.0033	OID30766	no_MHC	UKB
rs7707931	5	40496930	C7	ENSG00000112936	adhd	C	2793	rs348565	unconditioned	5.3934e-18	0.89371	5.70796e-19	0.0945717	0.0117179	39.7614	OID30766	no_MHC	UKB
rs7707931	5	40496930	C7	ENSG00000112936	adhd	C	2795	rs448997	unconditioned	0.00136077	0.873763	0.00014401	0.0924378	0.032294	6.5997	OID30766	no_MHC	UKB
rs7707931	5	40496930	C7	ENSG00000112936	adhd	C	2798	rs55810369	unconditioned	8.88201e-10	0.89752	9.3788e-11	0.0947644	0.00771514	20.8418	OID30766	no_MHC	UKB
rs7707931	5	40496930	C7	ENSG00000112936	adhd	C	2771	rs60739829	unconditioned	6.0113e-21	0.825339	6.34033e-22	0.0869636	0.0876977	46.5606	OID30766	no_MHC	UKB
rs7707931	5	40496930	C7	ENSG00000112936	adhd	C	2771	rs62357092	unconditioned	1.92326e-28	0.87684	2.02716e-29	0.0923902	0.0307695	63.8184	OID30766	no_MHC	UKB
rs7707931	5	40496930	C7	ENSG00000112936	adhd	C	2807	rs62357570	unconditioned	4.53998e-14	0.887074	4.83114e-15	0.094378	0.0185476	30.7233	OID30766	no_MHC	UKB
rs7707931	5	40496930	C7	ENSG00000112936	adhd	C	2770	rs72751608	unconditioned	7.89366e-19	0.87111	8.31909e-20	0.0917687	0.037121	41.6831	OID30766	no_MHC	UKB
rs7707931	5	40496930	C7	ENSG00000112936	adhd	C	2772	rs74315832	unconditioned	1.49049e-10	0.893218	1.57083e-11	0.0941237	0.0126586	22.6267	OID30766	no_MHC	UKB
rs7707931	5	40496930	C7	ENSG00000112936	adhd	C	2770	rs74400506	unconditioned	1.08528e-76	0.86686	1.14383e-77	0.091321	0.0418194	174.915	OID30766	no_MHC	UKB
rs7707931	5	40496930	C7	ENSG00000112936	adhd	C	2792	rs74480769	unconditioned	0	0.885999	0	0.0937365	0.0202642	1180.55	OID30766	no_MHC	UKB
rs7707931	5	40496930	C7	ENSG00000112936	adhd	C	2771	rs74998541	unconditioned	9.65245e-13	0.882211	1.01732e-13	0.0929561	0.0248325	27.6664	OID30766	no_MHC	UKB
rs7707931	5	40496930	C7	ENSG00000112936	adhd	C	2771	rs75106058	unconditioned	2.32341e-07	0.887606	2.44864e-08	0.0935259	0.0188677	15.2751	OID30766	no_MHC	UKB
rs7707931	5	40496930	C7	ENSG00000112936	adhd	C	2770	rs76430504	unconditioned	3.11542e-06	0.895662	3.28235e-07	0.0943552	0.00997934	12.6791	OID30766	no_MHC	UKB
rs7707931	5	40496930	C7	ENSG00000112936	adhd	C	2802	rs78757229	unconditioned	5.15079e-19	0.896496	5.45658e-20	0.0949633	0.0085407	42.11	OID30766	no_MHC	UKB
rs7707931	5	40496930	C7	ENSG00000112936	adhd	C	2796	rs79680549	unconditioned	3.07982e-07	0.895144	3.26053e-08	0.0947568	0.0100987	14.9932	OID30766	no_MHC	UKB
rs7707931	5	40496930	C7	ENSG00000112936	alzheimers	C	4302	unconditioned	unconditioned	0	0.885752	0	0.0823052	0.0319428	2037.63	OID30766	no_MHC	UKB
rs7707931	5	40496930	C7	ENSG00000112936	alzheimers	C	2903	rs10051888	unconditioned	7.8135e-14	0.977882	1.41402e-15	0.0176925	0.00442572	30.1803	OID30766	no_MHC	UKB
rs7707931	5	40496930	C7	ENSG00000112936	alzheimers	C	2907	rs10059002	unconditioned	3.72511e-25	0.97996	6.75617e-27	0.0177711	0.00226875	56.2495	OID30766	no_MHC	UKB
rs7707931	5	40496930	C7	ENSG00000112936	alzheimers	C	2902	rs10941528	unconditioned	6.71662e-116	0.981046	1.21533e-117	0.0177502	0.00120329	265.195	OID30766	no_MHC	UKB
rs7707931	5	40496930	C7	ENSG00000112936	alzheimers	C	2919	rs111636403	unconditioned	1.93961e-126	0.973751	3.75038e-128	0.0188207	0.00742809	289.463	OID30766	no_MHC	UKB
rs7707931	5	40496930	C7	ENSG00000112936	alzheimers	C	2899	rs111789476	unconditioned	1.19443e-106	0.969065	2.16153e-108	0.0175235	0.0134112	243.896	OID30766	no_MHC	UKB
rs7707931	5	40496930	C7	ENSG00000112936	alzheimers	C	2872	rs114566796	unconditioned	5.09577e-44	0.978224	9.14803e-46	0.017557	0.00421887	99.6853	OID30766	no_MHC	UKB
rs7707931	5	40496930	C7	ENSG00000112936	alzheimers	C	2872	rs114987985	unconditioned	1.70366e-11	0.978865	3.05832e-13	0.0175685	0.00356678	24.7957	OID30766	no_MHC	UKB
rs7707931	5	40496930	C7	ENSG00000112936	alzheimers	C	2894	rs115113641	unconditioned	3.97454e-05	0.978962	7.17747e-07	0.0176754	0.00332195	10.133	OID30766	no_MHC	UKB
rs7707931	5	40496930	C7	ENSG00000112936	alzheimers	C	2874	rs115829547	unconditioned	7.08259e-07	0.966023	1.27359e-08	0.0173544	0.0166216	14.1605	OID30766	no_MHC	UKB
rs7707931	5	40496930	C7	ENSG00000112936	alzheimers	C	2877	rs1318561	unconditioned	7.55694e-12	0.980017	1.35758e-13	0.0176033	0.00237969	25.6086	OID30766	no_MHC	UKB
rs7707931	5	40496930	C7	ENSG00000112936	alzheimers	C	2873	rs13359359	unconditioned	7.75926e-18	0.574121	1.44915e-19	0.010307	0.415572	39.3976	OID30766	no_MHC	UKB
rs7707931	5	40496930	C7	ENSG00000112936	alzheimers	C	2872	rs138776401	unconditioned	7.53215e-09	0.967817	1.35301e-10	0.0173703	0.0148125	18.7041	OID30766	no_MHC	UKB
rs7707931	5	40496930	C7	ENSG00000112936	alzheimers	C	2898	rs139543166	unconditioned	3.658e-37	0.980416	6.60868e-39	0.0177107	0.00187284	83.8987	OID30766	no_MHC	UKB
rs7707931	5	40496930	C7	ENSG00000112936	alzheimers	C	2872	rs141421310	unconditioned	3.09002e-17	0.977208	5.54936e-19	0.0175444	0.00524765	38.0158	OID30766	no_MHC	UKB
rs7707931	5	40496930	C7	ENSG00000112936	alzheimers	C	2872	rs141942208	unconditioned	2.53795e-25	0.974806	4.55708e-27	0.0174957	0.00769835	56.6333	OID30766	no_MHC	UKB
rs7707931	5	40496930	C7	ENSG00000112936	alzheimers	C	2872	rs142151784	unconditioned	1.8414e-19	0.953237	3.31067e-21	0.0171087	0.0296543	43.1386	OID30766	no_MHC	UKB
rs7707931	5	40496930	C7	ENSG00000112936	alzheimers	C	2873	rs145204763	unconditioned	4.3518e-24	0.974491	7.81783e-26	0.0174983	0.00801067	53.7915	OID30766	no_MHC	UKB
rs7707931	5	40496930	C7	ENSG00000112936	alzheimers	C	2872	rs145866231	unconditioned	1.21612e-05	0.976261	2.18344e-07	0.0175218	0.0062044	11.3173	OID30766	no_MHC	UKB
rs7707931	5	40496930	C7	ENSG00000112936	alzheimers	C	2875	rs147577716	unconditioned	1.75578e-22	0.945055	3.16638e-24	0.0170052	0.0379398	50.094	OID30766	no_MHC	UKB
rs7707931	5	40496930	C7	ENSG00000112936	alzheimers	C	2894	rs148319065	unconditioned	1.41727e-26	0.95226	2.56346e-28	0.0171933	0.0305467	59.5185	OID30766	no_MHC	UKB
rs7707931	5	40496930	C7	ENSG00000112936	alzheimers	C	2872	rs150147166	unconditioned	0.000271406	0.977283	4.87245e-06	0.0175399	0.00490111	8.21189	OID30766	no_MHC	UKB
rs7707931	5	40496930	C7	ENSG00000112936	alzheimers	C	2895	rs150940760	unconditioned	2.45277e-08	0.973619	4.4319e-10	0.0175835	0.0087975	17.5235	OID30766	no_MHC	UKB
rs7707931	5	40496930	C7	ENSG00000112936	alzheimers	C	2905	rs168354	unconditioned	3.64223e-10	0.977299	6.60086e-12	0.0177067	0.00499392	21.7333	OID30766	no_MHC	UKB
rs7707931	5	40496930	C7	ENSG00000112936	alzheimers	C	2895	rs187191290	unconditioned	3.47151e-06	0.975323	6.27284e-08	0.0176165	0.00705716	12.5709	OID30766	no_MHC	UKB
rs7707931	5	40496930	C7	ENSG00000112936	alzheimers	C	2927	rs1901166	unconditioned	2.02875e-33	0.980778	3.68106e-35	0.0177943	0.00142733	75.2779	OID30766	no_MHC	UKB
rs7707931	5	40496930	C7	ENSG00000112936	alzheimers	C	2873	rs2100002	unconditioned	8.25665e-23	0.978849	1.48259e-24	0.0175729	0.00357821	50.8484	OID30766	no_MHC	UKB
rs7707931	5	40496930	C7	ENSG00000112936	alzheimers	C	2874	rs34340734	unconditioned	9.30629e-07	0.978869	1.67141e-08	0.0175769	0.00355284	13.8874	OID30766	no_MHC	UKB
rs7707931	5	40496930	C7	ENSG00000112936	alzheimers	C	2895	rs348565	unconditioned	5.89835e-18	0.977508	1.06553e-19	0.0176537	0.00483781	39.6719	OID30766	no_MHC	UKB
rs7707931	5	40496930	C7	ENSG00000112936	alzheimers	C	2897	rs448997	unconditioned	0.00139211	0.976382	2.51482e-05	0.0176335	0.00456713	6.57693	OID30766	no_MHC	UKB
rs7707931	5	40496930	C7	ENSG00000112936	alzheimers	C	2901	rs55810369	unconditioned	9.70937e-10	0.981049	1.74773e-11	0.017658	0.00129278	20.7528	OID30766	no_MHC	UKB
rs7707931	5	40496930	C7	ENSG00000112936	alzheimers	C	2873	rs60739829	unconditioned	7.1427e-21	0.980603	1.28243e-22	0.0176044	0.0017922	46.3882	OID30766	no_MHC	UKB
rs7707931	5	40496930	C7	ENSG00000112936	alzheimers	C	2873	rs62357092	unconditioned	2.13791e-28	0.975284	3.83968e-30	0.0175089	0.0072072	63.7126	OID30766	no_MHC	UKB
rs7707931	5	40496930	C7	ENSG00000112936	alzheimers	C	2910	rs62357570	unconditioned	5.01747e-14	0.980311	9.0769e-16	0.0177324	0.00195704	30.6233	OID30766	no_MHC	UKB
rs7707931	5	40496930	C7	ENSG00000112936	alzheimers	C	2872	rs72751608	unconditioned	8.8215e-19	0.973813	1.58406e-20	0.0174779	0.0087095	41.5719	OID30766	no_MHC	UKB
rs7707931	5	40496930	C7	ENSG00000112936	alzheimers	C	2875	rs74315832	unconditioned	1.62801e-10	0.975607	2.93055e-12	0.0175549	0.00683774	22.5385	OID30766	no_MHC	UKB
rs7707931	5	40496930	C7	ENSG00000112936	alzheimers	C	2872	rs74400506	unconditioned	1.22052e-76	0.976615	2.19131e-78	0.0175282	0.00585663	174.797	OID30766	no_MHC	UKB
rs7707931	5	40496930	C7	ENSG00000112936	alzheimers	C	2894	rs74480769	unconditioned	0	0.94866	0	0.0171283	0.0342114	1180.49	OID30766	no_MHC	UKB
rs7707931	5	40496930	C7	ENSG00000112936	alzheimers	C	2873	rs74998541	unconditioned	1.06874e-12	0.977024	1.91926e-14	0.0175401	0.00543556	27.5645	OID30766	no_MHC	UKB
rs7707931	5	40496930	C7	ENSG00000112936	alzheimers	C	2873	rs75106058	unconditioned	2.55687e-07	0.976907	4.5919e-09	0.0175388	0.00555443	15.1793	OID30766	no_MHC	UKB
rs7707931	5	40496930	C7	ENSG00000112936	alzheimers	C	2873	rs76430504	unconditioned	3.33112e-06	0.979764	5.98233e-08	0.0175928	0.00264008	12.6122	OID30766	no_MHC	UKB
rs7707931	5	40496930	C7	ENSG00000112936	alzheimers	C	2906	rs78757229	unconditioned	5.63442e-19	0.980591	1.01975e-20	0.0177456	0.00166355	42.0202	OID30766	no_MHC	UKB
rs7707931	5	40496930	C7	ENSG00000112936	alzheimers	C	2899	rs79680549	unconditioned	3.36995e-07	0.979401	6.09482e-09	0.0177103	0.00288876	14.9032	OID30766	no_MHC	UKB
rs7707931	5	40496930	C7	ENSG00000112936	alzheimers_noukb	C	4184	unconditioned	unconditioned	0	0.881966	0	0.0963329	0.0217008	2037.61	OID30766	no_MHC	UKB
rs7707931	5	40496930	C7	ENSG00000112936	alzheimers_noukb	C	2916	rs10051888	unconditioned	7.62179e-14	0.953835	2.8559e-15	0.0357299	0.0104349	30.2052	OID30766	no_MHC	UKB
rs7707931	5	40496930	C7	ENSG00000112936	alzheimers_noukb	C	2920	rs10059002	unconditioned	3.63147e-25	0.955276	1.36103e-26	0.0357936	0.00893051	56.275	OID30766	no_MHC	UKB
rs7707931	5	40496930	C7	ENSG00000112936	alzheimers_noukb	C	2914	rs10941528	unconditioned	6.56391e-116	0.958794	2.45589e-117	0.035868	0.0053383	265.218	OID30766	no_MHC	UKB
rs7707931	5	40496930	C7	ENSG00000112936	alzheimers_noukb	C	2932	rs111636403	unconditioned	1.83849e-126	0.923271	6.99945e-128	0.0351089	0.0416205	289.517	OID30766	no_MHC	UKB
rs7707931	5	40496930	C7	ENSG00000112936	alzheimers_noukb	C	2912	rs111789476	unconditioned	1.12685e-106	0.915981	4.2411e-108	0.0344251	0.049594	243.955	OID30766	no_MHC	UKB
rs7707931	5	40496930	C7	ENSG00000112936	alzheimers_noukb	C	2885	rs114566796	unconditioned	4.91835e-44	0.944638	1.82756e-45	0.0350805	0.0202813	99.7208	OID30766	no_MHC	UKB
rs7707931	5	40496930	C7	ENSG00000112936	alzheimers_noukb	C	2885	rs114987985	unconditioned	1.64972e-11	0.947913	6.1294e-13	0.0352022	0.0168845	24.8278	OID30766	no_MHC	UKB
rs7707931	5	40496930	C7	ENSG00000112936	alzheimers_noukb	C	2907	rs115113641	unconditioned	3.85523e-05	0.949583	1.44099e-06	0.0354782	0.0148988	10.1635	OID30766	no_MHC	UKB
rs7707931	5	40496930	C7	ENSG00000112936	alzheimers_noukb	C	2887	rs115829547	unconditioned	6.97904e-07	0.951882	2.59383e-08	0.0353649	0.0127524	14.1752	OID30766	no_MHC	UKB
rs7707931	5	40496930	C7	ENSG00000112936	alzheimers_noukb	C	2890	rs1318561	unconditioned	7.36668e-12	0.955275	2.74004e-13	0.0355223	0.00920269	25.6341	OID30766	no_MHC	UKB
rs7707931	5	40496930	C7	ENSG00000112936	alzheimers_noukb	C	2886	rs13359359	unconditioned	1.26867e-17	0.939126	4.71625e-19	0.0348858	0.0259879	38.906	OID30766	no_MHC	UKB
rs7707931	5	40496930	C7	ENSG00000112936	alzheimers_noukb	C	2885	rs138776401	unconditioned	7.27066e-09	0.934692	2.70245e-10	0.0347112	0.030597	18.7394	OID30766	no_MHC	UKB
rs7707931	5	40496930	C7	ENSG00000112936	alzheimers_noukb	C	2911	rs139543166	unconditioned	3.52159e-37	0.943869	1.32148e-38	0.035398	0.0207325	83.9367	OID30766	no_MHC	UKB
rs7707931	5	40496930	C7	ENSG00000112936	alzheimers_noukb	C	2885	rs141421310	unconditioned	3.00165e-17	0.949393	1.11519e-18	0.0352569	0.0153499	38.0448	OID30766	no_MHC	UKB
rs7707931	5	40496930	C7	ENSG00000112936	alzheimers_noukb	C	2885	rs141942208	unconditioned	2.47084e-25	0.949212	9.17987e-27	0.0352504	0.0155379	56.6601	OID30766	no_MHC	UKB
rs7707931	5	40496930	C7	ENSG00000112936	alzheimers_noukb	C	2885	rs142151784	unconditioned	1.82058e-19	0.942717	6.76529e-21	0.0350092	0.0222738	43.15	OID30766	no_MHC	UKB
rs7707931	5	40496930	C7	ENSG00000112936	alzheimers_noukb	C	2886	rs145204763	unconditioned	4.21834e-24	0.944875	1.56783e-25	0.0350981	0.0200273	53.8226	OID30766	no_MHC	UKB
rs7707931	5	40496930	C7	ENSG00000112936	alzheimers_noukb	C	2885	rs145866231	unconditioned	1.16734e-05	0.937244	4.33855e-07	0.034806	0.0279377	11.3582	OID30766	no_MHC	UKB
rs7707931	5	40496930	C7	ENSG00000112936	alzheimers_noukb	C	2888	rs147577716	unconditioned	1.75449e-22	0.944402	6.52709e-24	0.0351133	0.020485	50.0947	OID30766	no_MHC	UKB
rs7707931	5	40496930	C7	ENSG00000112936	alzheimers_noukb	C	2907	rs148319065	unconditioned	1.38611e-26	0.93196	5.18371e-28	0.0348197	0.0332202	59.5407	OID30766	no_MHC	UKB
rs7707931	5	40496930	C7	ENSG00000112936	alzheimers_noukb	C	2885	rs150147166	unconditioned	0.000260102	0.936605	9.66954e-06	0.0347908	0.0283349	8.25444	OID30766	no_MHC	UKB
rs7707931	5	40496930	C7	ENSG00000112936	alzheimers_noukb	C	2908	rs150940760	unconditioned	2.32838e-08	0.924352	8.71204e-10	0.0345451	0.0411025	17.5755	OID30766	no_MHC	UKB
rs7707931	5	40496930	C7	ENSG00000112936	alzheimers_noukb	C	2918	rs168354	unconditioned	3.54343e-10	0.950816	1.32983e-11	0.03567	0.0135137	21.7608	OID30766	no_MHC	UKB
rs7707931	5	40496930	C7	ENSG00000112936	alzheimers_noukb	C	2908	rs187191290	unconditioned	3.27357e-06	0.919776	1.22642e-07	0.0344129	0.0458076	12.6296	OID30766	no_MHC	UKB
rs7707931	5	40496930	C7	ENSG00000112936	alzheimers_noukb	C	2941	rs1901166	unconditioned	1.97288e-33	0.953727	7.44745e-35	0.0359921	0.0102808	75.3058	OID30766	no_MHC	UKB
rs7707931	5	40496930	C7	ENSG00000112936	alzheimers_noukb	C	2886	rs2100002	unconditioned	7.9779e-23	0.946037	2.96514e-24	0.0351425	0.0188208	50.8828	OID30766	no_MHC	UKB
rs7707931	5	40496930	C7	ENSG00000112936	alzheimers_noukb	C	2887	rs34340734	unconditioned	9.02131e-07	0.948935	3.35416e-08	0.035266	0.015798	13.9185	OID30766	no_MHC	UKB
rs7707931	5	40496930	C7	ENSG00000112936	alzheimers_noukb	C	2908	rs348565	unconditioned	5.7333e-18	0.950242	2.14352e-19	0.0355126	0.0142457	39.7002	OID30766	no_MHC	UKB
rs7707931	5	40496930	C7	ENSG00000112936	alzheimers_noukb	C	2910	rs448997	unconditioned	0.00135815	0.95254	5.07747e-05	0.0356005	0.0104505	6.60163	OID30766	no_MHC	UKB
rs7707931	5	40496930	C7	ENSG00000112936	alzheimers_noukb	C	2914	rs55810369	unconditioned	9.46414e-10	0.956207	3.54159e-11	0.0357744	0.00801856	20.7783	OID30766	no_MHC	UKB
rs7707931	5	40496930	C7	ENSG00000112936	alzheimers_noukb	C	2886	rs60739829	unconditioned	6.98559e-21	0.958984	2.59533e-22	0.0356234	0.00539282	46.4104	OID30766	no_MHC	UKB
rs7707931	5	40496930	C7	ENSG00000112936	alzheimers_noukb	C	2886	rs62357092	unconditioned	2.07127e-28	0.945285	7.69847e-30	0.0351146	0.0196008	63.7442	OID30766	no_MHC	UKB
rs7707931	5	40496930	C7	ENSG00000112936	alzheimers_noukb	C	2923	rs62357570	unconditioned	4.89392e-14	0.956129	1.8421e-15	0.0359813	0.00789001	30.6482	OID30766	no_MHC	UKB
rs7707931	5	40496930	C7	ENSG00000112936	alzheimers_noukb	C	2885	rs72751608	unconditioned	8.5772e-19	0.947056	3.18688e-20	0.0351703	0.0177737	41.6	OID30766	no_MHC	UKB
rs7707931	5	40496930	C7	ENSG00000112936	alzheimers_noukb	C	2888	rs74315832	unconditioned	1.57768e-10	0.945404	5.86825e-12	0.0351452	0.0194508	22.5699	OID30766	no_MHC	UKB
rs7707931	5	40496930	C7	ENSG00000112936	alzheimers_noukb	C	2885	rs74400506	unconditioned	1.17898e-76	0.944556	4.38087e-78	0.0350775	0.0203668	174.832	OID30766	no_MHC	UKB
rs7707931	5	40496930	C7	ENSG00000112936	alzheimers_noukb	C	2907	rs74480769	unconditioned	0	0.941649	0	0.0351817	0.0231693	1180.51	OID30766	no_MHC	UKB
rs7707931	5	40496930	C7	ENSG00000112936	alzheimers_noukb	C	2886	rs74998541	unconditioned	1.02459e-12	0.936814	3.80916e-14	0.0347999	0.0283862	27.6067	OID30766	no_MHC	UKB
rs7707931	5	40496930	C7	ENSG00000112936	alzheimers_noukb	C	2886	rs75106058	unconditioned	2.42293e-07	0.9258	9.01349e-09	0.0344007	0.0397991	15.2331	OID30766	no_MHC	UKB
rs7707931	5	40496930	C7	ENSG00000112936	alzheimers_noukb	C	2886	rs76430504	unconditioned	3.23576e-06	0.951675	1.2024e-07	0.0353512	0.0129708	12.6412	OID30766	no_MHC	UKB
rs7707931	5	40496930	C7	ENSG00000112936	alzheimers_noukb	C	2920	rs78757229	unconditioned	8.49343e-22	0.955386	3.18922e-23	0.0358653	0.00874882	48.5176	OID30766	no_MHC	UKB
rs7707931	5	40496930	C7	ENSG00000112936	alzheimers_noukb	C	2912	rs79680549	unconditioned	3.27278e-07	0.951109	1.22475e-08	0.0355794	0.0133115	14.9325	OID30766	no_MHC	UKB
rs7707931	5	40496930	C7	ENSG00000112936	anxiety_cc	C	2774	unconditioned	unconditioned	0	0.809244	0	0.112062	0.0786937	2037.66	OID30766	no_MHC	UKB
rs7707931	5	40496930	C7	ENSG00000112936	anxiety_cc	C	2548	rs10051888	unconditioned	6.96321e-14	0.871338	9.00534e-15	0.112672	0.0159906	30.2956	OID30766	no_MHC	UKB
rs7707931	5	40496930	C7	ENSG00000112936	anxiety_cc	C	2552	rs10059002	unconditioned	3.32352e-25	0.874198	4.30141e-26	0.113129	0.0126735	56.3636	OID30766	no_MHC	UKB
rs7707931	5	40496930	C7	ENSG00000112936	anxiety_cc	C	2547	rs10941528	unconditioned	5.95917e-116	0.870552	7.70438e-117	0.112533	0.0169143	265.315	OID30766	no_MHC	UKB
rs7707931	5	40496930	C7	ENSG00000112936	anxiety_cc	C	2564	rs111636403	unconditioned	1.67861e-126	0.843399	2.18147e-127	0.109558	0.0470423	289.608	OID30766	no_MHC	UKB
rs7707931	5	40496930	C7	ENSG00000112936	anxiety_cc	C	2540	rs111789476	unconditioned	4.32916e-12	0.870858	5.59289e-13	0.112491	0.0166513	26.1656	OID30766	no_MHC	UKB
rs7707931	5	40496930	C7	ENSG00000112936	anxiety_cc	C	2516	rs114566796	unconditioned	0.000148584	0.861664	1.9124e-05	0.110876	0.0272922	8.81436	OID30766	no_MHC	UKB
rs7707931	5	40496930	C7	ENSG00000112936	anxiety_cc	C	2516	rs114987985	unconditioned	0.0370759	0.827656	0.00477196	0.106502	0.0239939	3.29479	OID30766	no_MHC	UKB
rs7707931	5	40496930	C7	ENSG00000112936	anxiety_cc	C	2538	rs115113641	unconditioned	0.0408234	0.822527	0.00527179	0.106193	0.0251847	3.1985	OID30766	no_MHC	UKB
rs7707931	5	40496930	C7	ENSG00000112936	anxiety_cc	C	2519	rs115829547	unconditioned	6.28449e-07	0.857089	8.09349e-08	0.110348	0.0325629	14.28	OID30766	no_MHC	UKB
rs7707931	5	40496930	C7	ENSG00000112936	anxiety_cc	C	2522	rs1318561	unconditioned	6.74912e-12	0.875094	8.69309e-13	0.112703	0.0122033	25.7216	OID30766	no_MHC	UKB
rs7707931	5	40496930	C7	ENSG00000112936	anxiety_cc	C	2517	rs13359359	unconditioned	0.0150974	0.849722	0.00194344	0.109358	0.0238787	4.19323	OID30766	no_MHC	UKB
rs7707931	5	40496930	C7	ENSG00000112936	anxiety_cc	C	2516	rs138776401	unconditioned	0.00108305	0.861492	0.000139398	0.110854	0.0264312	6.82797	OID30766	no_MHC	UKB
rs7707931	5	40496930	C7	ENSG00000112936	anxiety_cc	C	2542	rs139543166	unconditioned	3.23751e-37	0.86775	4.18481e-38	0.112146	0.0201044	84.0208	OID30766	no_MHC	UKB
rs7707931	5	40496930	C7	ENSG00000112936	anxiety_cc	C	2516	rs141421310	unconditioned	0.00745271	0.849516	0.000959222	0.109307	0.0327659	4.89918	OID30766	no_MHC	UKB
rs7707931	5	40496930	C7	ENSG00000112936	anxiety_cc	C	2517	rs141942208	unconditioned	2.1578e-25	0.829207	2.77893e-26	0.106725	0.064068	56.7955	OID30766	no_MHC	UKB
rs7707931	5	40496930	C7	ENSG00000112936	anxiety_cc	C	2516	rs142151784	unconditioned	0.000481972	0.834515	6.20336e-05	0.107351	0.0575898	7.63762	OID30766	no_MHC	UKB
rs7707931	5	40496930	C7	ENSG00000112936	anxiety_cc	C	2517	rs145204763	unconditioned	1.27278e-11	0.870547	1.63845e-12	0.112048	0.0174048	25.0872	OID30766	no_MHC	UKB
rs7707931	5	40496930	C7	ENSG00000112936	anxiety_cc	C	2516	rs145866231	unconditioned	0.00953605	0.854396	0.00122736	0.109943	0.0248983	4.65268	OID30766	no_MHC	UKB
rs7707931	5	40496930	C7	ENSG00000112936	anxiety_cc	C	2520	rs147577716	unconditioned	1.52522e-22	0.821048	1.96692e-23	0.105809	0.0731426	50.2347	OID30766	no_MHC	UKB
rs7707931	5	40496930	C7	ENSG00000112936	anxiety_cc	C	2538	rs148319065	unconditioned	0.000775556	0.862793	0.000100153	0.111393	0.0249377	7.16193	OID30766	no_MHC	UKB
rs7707931	5	40496930	C7	ENSG00000112936	anxiety_cc	C	2516	rs150147166	unconditioned	0.000889945	0.85851	0.000114543	0.110467	0.0300191	7.02435	OID30766	no_MHC	UKB
rs7707931	5	40496930	C7	ENSG00000112936	anxiety_cc	C	2539	rs150940760	unconditioned	0.00364777	0.855266	0.000471128	0.110432	0.030184	5.61364	OID30766	no_MHC	UKB
rs7707931	5	40496930	C7	ENSG00000112936	anxiety_cc	C	2549	rs168354	unconditioned	3.04438e-10	0.816942	3.95516e-11	0.106058	0.0770009	21.9126	OID30766	no_MHC	UKB
rs7707931	5	40496930	C7	ENSG00000112936	anxiety_cc	C	2538	rs187191290	unconditioned	0.0140286	0.854122	0.0018116	0.110279	0.0197595	4.26666	OID30766	no_MHC	UKB
rs7707931	5	40496930	C7	ENSG00000112936	anxiety_cc	C	2572	rs1901166	unconditioned	1.80442e-33	0.871227	2.3399e-34	0.112962	0.0158118	75.3951	OID30766	no_MHC	UKB
rs7707931	5	40496930	C7	ENSG00000112936	anxiety_cc	C	2517	rs2100002	unconditioned	4.97043e-05	0.857425	6.39828e-06	0.110341	0.0321777	9.90942	OID30766	no_MHC	UKB
rs7707931	5	40496930	C7	ENSG00000112936	anxiety_cc	C	2517	rs34340734	unconditioned	0.00055003	0.832632	7.08036e-05	0.107122	0.0596248	7.50554	OID30766	no_MHC	UKB
rs7707931	5	40496930	C7	ENSG00000112936	anxiety_cc	C	2540	rs348565	unconditioned	4.99695e-18	0.82832	6.45772e-19	0.106982	0.0646985	39.8377	OID30766	no_MHC	UKB
rs7707931	5	40496930	C7	ENSG00000112936	anxiety_cc	C	2542	rs448997	unconditioned	0.00134507	0.862562	0.000173784	0.111419	0.0245006	6.61131	OID30766	no_MHC	UKB
rs7707931	5	40496930	C7	ENSG00000112936	anxiety_cc	C	2546	rs55810369	unconditioned	8.62784e-10	0.871616	1.11747e-10	0.112876	0.0155082	20.8709	OID30766	no_MHC	UKB
rs7707931	5	40496930	C7	ENSG00000112936	anxiety_cc	C	2518	rs60739829	unconditioned	6.33865e-21	0.870099	8.16085e-22	0.112005	0.0178957	46.5076	OID30766	no_MHC	UKB
rs7707931	5	40496930	C7	ENSG00000112936	anxiety_cc	C	2517	rs62357092	unconditioned	0.000426351	0.866913	5.48828e-05	0.111574	0.021032	7.76025	OID30766	no_MHC	UKB
rs7707931	5	40496930	C7	ENSG00000112936	anxiety_cc	C	2554	rs62357570	unconditioned	4.46108e-14	0.870726	5.77692e-15	0.112739	0.0165346	30.7408	OID30766	no_MHC	UKB
rs7707931	5	40496930	C7	ENSG00000112936	anxiety_cc	C	2516	rs72751608	unconditioned	4.22338e-06	0.871163	5.43583e-07	0.112109	0.0167232	12.3749	OID30766	no_MHC	UKB
rs7707931	5	40496930	C7	ENSG00000112936	anxiety_cc	C	2520	rs74315832	unconditioned	1.43804e-10	0.861667	1.85236e-11	0.110965	0.0273677	22.6626	OID30766	no_MHC	UKB
rs7707931	5	40496930	C7	ENSG00000112936	anxiety_cc	C	2516	rs74400506	unconditioned	9.43472e-09	0.853339	1.21432e-09	0.109795	0.0368665	18.4789	OID30766	no_MHC	UKB
rs7707931	5	40496930	C7	ENSG00000112936	anxiety_cc	C	2539	rs74480769	unconditioned	0	0.815408	0	0.105299	0.0792931	1180.66	OID30766	no_MHC	UKB
rs7707931	5	40496930	C7	ENSG00000112936	anxiety_cc	C	2517	rs74998541	unconditioned	0.00154202	0.868024	0.000198499	0.11172	0.0185156	6.47466	OID30766	no_MHC	UKB
rs7707931	5	40496930	C7	ENSG00000112936	anxiety_cc	C	2516	rs75106058	unconditioned	0.0137737	0.837041	0.00177278	0.107694	0.0397191	4.285	OID30766	no_MHC	UKB
rs7707931	5	40496930	C7	ENSG00000112936	anxiety_cc	C	2518	rs76430504	unconditioned	2.92972e-06	0.861513	3.77235e-07	0.110902	0.0275815	12.7406	OID30766	no_MHC	UKB
rs7707931	5	40496930	C7	ENSG00000112936	anxiety_cc	C	2552	rs78757229	unconditioned	7.29899e-22	0.820959	9.45991e-23	0.106328	0.0727122	48.6691	OID30766	no_MHC	UKB
rs7707931	5	40496930	C7	ENSG00000112936	anxiety_cc	C	2544	rs79680549	unconditioned	2.94355e-07	0.855247	3.81106e-08	0.110696	0.0340562	15.0385	OID30766	no_MHC	UKB
rs7707931	5	40496930	C7	ENSG00000112936	asd	C	3306	unconditioned	unconditioned	0	0.914339	0	0.0613482	0.0243126	2037.58	OID30766	no_MHC	UKB
rs7707931	5	40496930	C7	ENSG00000112936	asd	C	2838	rs10051888	unconditioned	7.48247e-14	0.936456	3.55032e-15	0.0444143	0.0191298	30.2236	OID30766	no_MHC	UKB
rs7707931	5	40496930	C7	ENSG00000112936	asd	C	2842	rs10059002	unconditioned	3.60202e-25	0.947583	1.70807e-26	0.0449266	0.0074901	56.2831	OID30766	no_MHC	UKB
rs7707931	5	40496930	C7	ENSG00000112936	asd	C	2836	rs10941528	unconditioned	6.47414e-116	0.945619	3.06324e-117	0.0447324	0.00964875	265.232	OID30766	no_MHC	UKB
rs7707931	5	40496930	C7	ENSG00000112936	asd	C	2854	rs111636403	unconditioned	1.83121e-126	0.919301	8.98883e-128	0.0450899	0.0356094	289.521	OID30766	no_MHC	UKB
rs7707931	5	40496930	C7	ENSG00000112936	asd	C	2833	rs111789476	unconditioned	1.11044e-106	0.900854	5.27022e-108	0.0426987	0.0564476	243.969	OID30766	no_MHC	UKB
rs7707931	5	40496930	C7	ENSG00000112936	asd	C	2807	rs114566796	unconditioned	4.73094e-44	0.908142	2.2143e-45	0.042456	0.0494016	99.7596	OID30766	no_MHC	UKB
rs7707931	5	40496930	C7	ENSG00000112936	asd	C	2807	rs114987985	unconditioned	1.63105e-11	0.937143	7.62854e-13	0.0438118	0.0190448	24.8392	OID30766	no_MHC	UKB
rs7707931	5	40496930	C7	ENSG00000112936	asd	C	2829	rs115113641	unconditioned	3.77202e-05	0.929079	1.78269e-06	0.043882	0.0269997	10.1853	OID30766	no_MHC	UKB
rs7707931	5	40496930	C7	ENSG00000112936	asd	C	2809	rs115829547	unconditioned	6.72923e-07	0.917829	3.14989e-08	0.0429235	0.0392472	14.2116	OID30766	no_MHC	UKB
rs7707931	5	40496930	C7	ENSG00000112936	asd	C	2812	rs1318561	unconditioned	7.29203e-12	0.945668	3.41447e-13	0.0442706	0.0100611	25.6442	OID30766	no_MHC	UKB
rs7707931	5	40496930	C7	ENSG00000112936	asd	C	2808	rs13359359	unconditioned	1.24861e-17	0.923828	5.84449e-19	0.0432095	0.0329621	38.9219	OID30766	no_MHC	UKB
rs7707931	5	40496930	C7	ENSG00000112936	asd	C	2806	rs138776401	unconditioned	1.5131e-05	0.937248	7.07379e-07	0.0437978	0.0189383	11.0988	OID30766	no_MHC	UKB
rs7707931	5	40496930	C7	ENSG00000112936	asd	C	2831	rs139543166	unconditioned	3.51863e-37	0.943061	1.6637e-38	0.044578	0.0123608	83.9376	OID30766	no_MHC	UKB
rs7707931	5	40496930	C7	ENSG00000112936	asd	C	2807	rs141421310	unconditioned	2.78901e-17	0.882004	1.30713e-18	0.0412602	0.0767361	38.1183	OID30766	no_MHC	UKB
rs7707931	5	40496930	C7	ENSG00000112936	asd	C	2807	rs141942208	unconditioned	2.42953e-25	0.933146	1.13642e-26	0.043625	0.0232287	56.6769	OID30766	no_MHC	UKB
rs7707931	5	40496930	C7	ENSG00000112936	asd	C	2807	rs142151784	unconditioned	1.79345e-19	0.928388	8.38988e-21	0.0434025	0.0282092	43.165	OID30766	no_MHC	UKB
rs7707931	5	40496930	C7	ENSG00000112936	asd	C	2808	rs145204763	unconditioned	4.15609e-24	0.930639	1.94447e-25	0.0435152	0.0258462	53.8375	OID30766	no_MHC	UKB
rs7707931	5	40496930	C7	ENSG00000112936	asd	C	2807	rs145866231	unconditioned	1.10954e-05	0.890693	5.19559e-07	0.0416403	0.0676552	11.409	OID30766	no_MHC	UKB
rs7707931	5	40496930	C7	ENSG00000112936	asd	C	2810	rs147577716	unconditioned	1.72045e-22	0.926034	8.07095e-24	0.0434114	0.0305548	50.1143	OID30766	no_MHC	UKB
rs7707931	5	40496930	C7	ENSG00000112936	asd	C	2829	rs148319065	unconditioned	1.33303e-26	0.895607	6.30539e-28	0.0423011	0.062092	59.5798	OID30766	no_MHC	UKB
rs7707931	5	40496930	C7	ENSG00000112936	asd	C	2807	rs150147166	unconditioned	0.000258732	0.931621	1.21041e-05	0.0435589	0.0245493	8.25972	OID30766	no_MHC	UKB
rs7707931	5	40496930	C7	ENSG00000112936	asd	C	2829	rs150940760	unconditioned	0.0026039	0.932867	0.000123044	0.0440614	0.0203442	5.95075	OID30766	no_MHC	UKB
rs7707931	5	40496930	C7	ENSG00000112936	asd	C	2840	rs168354	unconditioned	3.49884e-10	0.938822	1.66015e-11	0.044529	0.0166486	21.7734	OID30766	no_MHC	UKB
rs7707931	5	40496930	C7	ENSG00000112936	asd	C	2830	rs187191290	unconditioned	3.12902e-06	0.879096	1.48349e-07	0.0415992	0.0793017	12.6748	OID30766	no_MHC	UKB
rs7707931	5	40496930	C7	ENSG00000112936	asd	C	2861	rs1901166	unconditioned	1.95935e-33	0.947234	9.32134e-35	0.0450556	0.00771029	75.3127	OID30766	no_MHC	UKB
rs7707931	5	40496930	C7	ENSG00000112936	asd	C	2808	rs2100002	unconditioned	7.87641e-23	0.933748	3.68588e-24	0.0436735	0.0225786	50.8956	OID30766	no_MHC	UKB
rs7707931	5	40496930	C7	ENSG00000112936	asd	C	2809	rs34340734	unconditioned	8.86641e-07	0.932522	4.15165e-08	0.0436411	0.0238362	13.9358	OID30766	no_MHC	UKB
rs7707931	5	40496930	C7	ENSG00000112936	asd	C	2830	rs348565	unconditioned	5.66373e-18	0.938617	2.67737e-19	0.0443534	0.0170293	39.7124	OID30766	no_MHC	UKB
rs7707931	5	40496930	C7	ENSG00000112936	asd	C	2832	rs448997	unconditioned	0.00134033	0.939985	6.33524e-05	0.0444155	0.0141954	6.61484	OID30766	no_MHC	UKB
rs7707931	5	40496930	C7	ENSG00000112936	asd	C	2835	rs55810369	unconditioned	9.37873e-10	0.947625	4.40859e-11	0.0445365	0.00783899	20.7874	OID30766	no_MHC	UKB
rs7707931	5	40496930	C7	ENSG00000112936	asd	C	2808	rs60739829	unconditioned	6.82453e-21	0.936927	3.19339e-22	0.0438222	0.0192504	46.4338	OID30766	no_MHC	UKB
rs7707931	5	40496930	C7	ENSG00000112936	asd	C	2808	rs62357092	unconditioned	2.03748e-28	0.929432	9.53569e-30	0.0434716	0.0270966	63.7607	OID30766	no_MHC	UKB
rs7707931	5	40496930	C7	ENSG00000112936	asd	C	2844	rs62357570	unconditioned	4.83715e-14	0.944924	2.29349e-15	0.0447924	0.0102837	30.6599	OID30766	no_MHC	UKB
rs7707931	5	40496930	C7	ENSG00000112936	asd	C	2807	rs72751608	unconditioned	8.44892e-19	0.932663	3.95205e-20	0.0436023	0.0237351	41.6151	OID30766	no_MHC	UKB
rs7707931	5	40496930	C7	ENSG00000112936	asd	C	2810	rs74315832	unconditioned	1.5762e-10	0.944548	7.38633e-12	0.0442517	0.0112006	22.5708	OID30766	no_MHC	UKB
rs7707931	5	40496930	C7	ENSG00000112936	asd	C	2807	rs74400506	unconditioned	1.15111e-76	0.920959	5.38598e-78	0.0430552	0.0359854	174.856	OID30766	no_MHC	UKB
rs7707931	5	40496930	C7	ENSG00000112936	asd	C	2829	rs74480769	unconditioned	0	0.931253	0	0.0439847	0.0247623	1180.51	OID30766	no_MHC	UKB
rs7707931	5	40496930	C7	ENSG00000112936	asd	C	2808	rs74998541	unconditioned	1.01807e-12	0.930683	4.76451e-14	0.0435299	0.0257867	27.6131	OID30766	no_MHC	UKB
rs7707931	5	40496930	C7	ENSG00000112936	asd	C	2808	rs75106058	unconditioned	2.26711e-07	0.866192	1.06478e-08	0.0405888	0.0932194	15.2996	OID30766	no_MHC	UKB
rs7707931	5	40496930	C7	ENSG00000112936	asd	C	2808	rs76430504	unconditioned	3.13943e-06	0.923344	1.46914e-07	0.0431757	0.0334766	12.6715	OID30766	no_MHC	UKB
rs7707931	5	40496930	C7	ENSG00000112936	asd	C	2841	rs78757229	unconditioned	5.43185e-19	0.94534	2.57564e-20	0.0448157	0.00984406	42.0568	OID30766	no_MHC	UKB
rs7707931	5	40496930	C7	ENSG00000112936	asd	C	2834	rs79680549	unconditioned	3.24722e-07	0.943734	1.53626e-08	0.0446364	0.0116297	14.9403	OID30766	no_MHC	UKB
rs7707931	5	40496930	C7	ENSG00000112936	bipolar	C	3187	unconditioned	unconditioned	0	0.931761	0	0.0555958	0.0126436	2037.51	OID30766	no_MHC	UKB
rs7707931	5	40496930	C7	ENSG00000112936	bipolar	C	2798	rs10051888	unconditioned	7.56287e-14	0.946541	3.50352e-15	0.0438392	0.0096195	30.2129	OID30766	no_MHC	UKB
rs7707931	5	40496930	C7	ENSG00000112936	bipolar	C	2800	rs10059002	unconditioned	3.61046e-25	0.949816	1.67154e-26	0.0439677	0.00621637	56.2808	OID30766	no_MHC	UKB
rs7707931	5	40496930	C7	ENSG00000112936	bipolar	C	2798	rs10941528	unconditioned	6.51296e-116	0.951272	3.01484e-117	0.0440295	0.00469856	265.226	OID30766	no_MHC	UKB
rs7707931	5	40496930	C7	ENSG00000112936	bipolar	C	2814	rs111636403	unconditioned	1.88925e-126	0.948301	8.78029e-128	0.0440646	0.00763481	289.49	OID30766	no_MHC	UKB
rs7707931	5	40496930	C7	ENSG00000112936	bipolar	C	2795	rs111789476	unconditioned	1.11193e-106	0.90126	5.16317e-108	0.0417924	0.0569472	243.968	OID30766	no_MHC	UKB
rs7707931	5	40496930	C7	ENSG00000112936	bipolar	C	2768	rs114566796	unconditioned	4.88833e-44	0.938159	2.25014e-45	0.0431655	0.0186756	99.7269	OID30766	no_MHC	UKB
rs7707931	5	40496930	C7	ENSG00000112936	bipolar	C	2768	rs114987985	unconditioned	1.64233e-11	0.943608	7.55877e-13	0.0434162	0.0129754	24.8323	OID30766	no_MHC	UKB
rs7707931	5	40496930	C7	ENSG00000112936	bipolar	C	2790	rs115113641	unconditioned	3.73227e-05	0.919228	1.72698e-06	0.0424958	0.0382376	10.1959	OID30766	no_MHC	UKB
rs7707931	5	40496930	C7	ENSG00000112936	bipolar	C	2768	rs115829547	unconditioned	6.92321e-07	0.944294	3.18633e-08	0.0434478	0.0122576	14.1832	OID30766	no_MHC	UKB
rs7707931	5	40496930	C7	ENSG00000112936	bipolar	C	2773	rs1318561	unconditioned	7.33588e-12	0.951384	3.37794e-13	0.0438034	0.00481279	25.6382	OID30766	no_MHC	UKB
rs7707931	5	40496930	C7	ENSG00000112936	bipolar	C	2769	rs13359359	unconditioned	1.17769e-17	0.87119	5.43183e-19	0.0400931	0.0887173	38.9804	OID30766	no_MHC	UKB
rs7707931	5	40496930	C7	ENSG00000112936	bipolar	C	2767	rs138776401	unconditioned	1.5127e-05	0.935676	6.96008e-07	0.04303	0.021278	11.099	OID30766	no_MHC	UKB
rs7707931	5	40496930	C7	ENSG00000112936	bipolar	C	2794	rs139543166	unconditioned	3.54082e-37	0.949004	1.63935e-38	0.0439306	0.00706535	83.9313	OID30766	no_MHC	UKB
rs7707931	5	40496930	C7	ENSG00000112936	bipolar	C	2768	rs141421310	unconditioned	2.9423e-17	0.930424	1.35439e-18	0.0428023	0.0267739	38.0648	OID30766	no_MHC	UKB
rs7707931	5	40496930	C7	ENSG00000112936	bipolar	C	2767	rs141942208	unconditioned	6.28704e-13	0.940803	2.89272e-14	0.0432712	0.0159259	28.0951	OID30766	no_MHC	UKB
rs7707931	5	40496930	C7	ENSG00000112936	bipolar	C	2768	rs142151784	unconditioned	1.81326e-19	0.938539	8.34651e-21	0.043183	0.0182782	43.154	OID30766	no_MHC	UKB
rs7707931	5	40496930	C7	ENSG00000112936	bipolar	C	2768	rs145204763	unconditioned	4.19521e-24	0.939275	1.93103e-25	0.0432168	0.0175084	53.8281	OID30766	no_MHC	UKB
rs7707931	5	40496930	C7	ENSG00000112936	bipolar	C	2768	rs145866231	unconditioned	1.14367e-05	0.917947	5.26711e-07	0.0422355	0.0398059	11.3787	OID30766	no_MHC	UKB
rs7707931	5	40496930	C7	ENSG00000112936	bipolar	C	2771	rs147577716	unconditioned	1.51229e-22	0.813977	7.02842e-24	0.0376815	0.148342	50.2432	OID30766	no_MHC	UKB
rs7707931	5	40496930	C7	ENSG00000112936	bipolar	C	2789	rs148319065	unconditioned	0.000839336	0.947536	3.88024e-05	0.0437966	0.00778909	7.0829	OID30766	no_MHC	UKB
rs7707931	5	40496930	C7	ENSG00000112936	bipolar	C	2768	rs150147166	unconditioned	0.000286832	0.936761	1.32041e-05	0.0431031	0.0198358	8.15661	OID30766	no_MHC	UKB
rs7707931	5	40496930	C7	ENSG00000112936	bipolar	C	2791	rs150940760	unconditioned	2.35816e-08	0.936004	1.09094e-09	0.043281	0.0207146	17.5628	OID30766	no_MHC	UKB
rs7707931	5	40496930	C7	ENSG00000112936	bipolar	C	2801	rs168354	unconditioned	3.4642e-10	0.929516	1.61326e-11	0.0432599	0.0272242	21.7834	OID30766	no_MHC	UKB
rs7707931	5	40496930	C7	ENSG00000112936	bipolar	C	2791	rs187191290	unconditioned	3.11122e-06	0.874066	1.44436e-07	0.0404924	0.0854382	12.6805	OID30766	no_MHC	UKB
rs7707931	5	40496930	C7	ENSG00000112936	bipolar	C	2823	rs1901166	unconditioned	1.96901e-33	0.951273	9.14199e-35	0.0441624	0.00456482	75.3078	OID30766	no_MHC	UKB
rs7707931	5	40496930	C7	ENSG00000112936	bipolar	C	2769	rs2100002	unconditioned	7.93611e-23	0.940727	3.65363e-24	0.0432933	0.0159799	50.888	OID30766	no_MHC	UKB
rs7707931	5	40496930	C7	ENSG00000112936	bipolar	C	2770	rs34340734	unconditioned	8.87649e-07	0.933314	4.08968e-08	0.0429771	0.0237076	13.9347	OID30766	no_MHC	UKB
rs7707931	5	40496930	C7	ENSG00000112936	bipolar	C	2791	rs348565	unconditioned	5.61229e-18	0.930058	2.59676e-19	0.043006	0.0269363	39.7216	OID30766	no_MHC	UKB
rs7707931	5	40496930	C7	ENSG00000112936	bipolar	C	2793	rs448997	unconditioned	0.00147054	0.944665	6.80235e-05	0.0436877	0.0101091	6.52213	OID30766	no_MHC	UKB
rs7707931	5	40496930	C7	ENSG00000112936	bipolar	C	2796	rs55810369	unconditioned	8.60108e-10	0.869081	4.24652e-11	0.0428201	0.088099	20.874	OID30766	no_MHC	UKB
rs7707931	5	40496930	C7	ENSG00000112936	bipolar	C	2769	rs60739829	unconditioned	6.91798e-21	0.949779	3.1842e-22	0.0437098	0.00651107	46.4202	OID30766	no_MHC	UKB
rs7707931	5	40496930	C7	ENSG00000112936	bipolar	C	2769	rs62357092	unconditioned	2.02572e-28	0.923905	9.32996e-30	0.0425191	0.0335755	63.7665	OID30766	no_MHC	UKB
rs7707931	5	40496930	C7	ENSG00000112936	bipolar	C	2806	rs62357570	unconditioned	4.85731e-14	0.949039	2.25297e-15	0.0440124	0.00694847	30.6557	OID30766	no_MHC	UKB
rs7707931	5	40496930	C7	ENSG00000112936	bipolar	C	2768	rs72751608	unconditioned	8.50125e-19	0.938351	3.91317e-20	0.0431743	0.0184751	41.6089	OID30766	no_MHC	UKB
rs7707931	5	40496930	C7	ENSG00000112936	bipolar	C	2770	rs74315832	unconditioned	1.58227e-10	0.948204	7.28463e-12	0.0436462	0.00815006	22.567	OID30766	no_MHC	UKB
rs7707931	5	40496930	C7	ENSG00000112936	bipolar	C	2768	rs74400506	unconditioned	1.0944e-76	0.875133	5.04603e-78	0.0402656	0.0846014	174.906	OID30766	no_MHC	UKB
rs7707931	5	40496930	C7	ENSG00000112936	bipolar	C	2790	rs74480769	unconditioned	0	0.943575	0	0.0436213	0.0128039	1180.5	OID30766	no_MHC	UKB
rs7707931	5	40496930	C7	ENSG00000112936	bipolar	C	2769	rs74998541	unconditioned	1.0188e-12	0.931296	4.69146e-14	0.0428592	0.025845	27.6124	OID30766	no_MHC	UKB
rs7707931	5	40496930	C7	ENSG00000112936	bipolar	C	2769	rs75106058	unconditioned	2.45134e-07	0.93654	1.12897e-08	0.0431122	0.0203473	15.2215	OID30766	no_MHC	UKB
rs7707931	5	40496930	C7	ENSG00000112936	bipolar	C	2768	rs76430504	unconditioned	3.28728e-06	0.945046	1.51291e-07	0.0434824	0.011468	12.6255	OID30766	no_MHC	UKB
rs7707931	5	40496930	C7	ENSG00000112936	bipolar	C	2801	rs78757229	unconditioned	5.46414e-19	0.950985	2.53097e-20	0.0440442	0.0049707	42.0509	OID30766	no_MHC	UKB
rs7707931	5	40496930	C7	ENSG00000112936	bipolar	C	2794	rs79680549	unconditioned	3.26029e-07	0.947554	1.50897e-08	0.0438472	0.00859816	14.9363	OID30766	no_MHC	UKB
rs7707931	5	40496930	C7	ENSG00000112936	bipolar_noukb	C	3204	unconditioned	unconditioned	0	0.935138	0	0.0520011	0.0128612	2037.5	OID30766	no_MHC	UKB
rs7707931	5	40496930	C7	ENSG00000112936	bipolar_noukb	C	2816	rs10051888	unconditioned	7.59051e-14	0.949998	3.28535e-15	0.0411093	0.00889237	30.2093	OID30766	no_MHC	UKB
rs7707931	5	40496930	C7	ENSG00000112936	bipolar_noukb	C	2818	rs10059002	unconditioned	3.62074e-25	0.95252	1.56636e-26	0.0412005	0.00627938	56.2779	OID30766	no_MHC	UKB
rs7707931	5	40496930	C7	ENSG00000112936	bipolar_noukb	C	2816	rs10941528	unconditioned	6.53181e-116	0.954026	2.82531e-117	0.0412614	0.00471237	265.223	OID30766	no_MHC	UKB
rs7707931	5	40496930	C7	ENSG00000112936	bipolar_noukb	C	2832	rs111636403	unconditioned	1.89462e-126	0.951009	8.2294e-128	0.0413	0.00769068	289.487	OID30766	no_MHC	UKB
rs7707931	5	40496930	C7	ENSG00000112936	bipolar_noukb	C	2813	rs111789476	unconditioned	1.1219e-106	0.909407	4.86661e-108	0.0393973	0.0511956	243.959	OID30766	no_MHC	UKB
rs7707931	5	40496930	C7	ENSG00000112936	bipolar_noukb	C	2786	rs114566796	unconditioned	4.85539e-44	0.931855	2.08876e-45	0.0400598	0.0280857	99.7337	OID30766	no_MHC	UKB
rs7707931	5	40496930	C7	ENSG00000112936	bipolar_noukb	C	2786	rs114987985	unconditioned	1.64677e-11	0.94616	7.08165e-13	0.0406748	0.013165	24.8296	OID30766	no_MHC	UKB
rs7707931	5	40496930	C7	ENSG00000112936	bipolar_noukb	C	2808	rs115113641	unconditioned	3.72878e-05	0.918367	1.61231e-06	0.0396679	0.0419258	10.1968	OID30766	no_MHC	UKB
rs7707931	5	40496930	C7	ENSG00000112936	bipolar_noukb	C	2786	rs115829547	unconditioned	6.94115e-07	0.94674	2.98487e-08	0.0406997	0.0125596	14.1806	OID30766	no_MHC	UKB
rs7707931	5	40496930	C7	ENSG00000112936	bipolar_noukb	C	2790	rs1318561	unconditioned	7.52813e-12	0.954173	3.23857e-13	0.0410434	0.00478352	25.6124	OID30766	no_MHC	UKB
rs7707931	5	40496930	C7	ENSG00000112936	bipolar_noukb	C	2787	rs13359359	unconditioned	1.1905e-17	0.880686	5.13003e-19	0.0378685	0.0814455	38.9696	OID30766	no_MHC	UKB
rs7707931	5	40496930	C7	ENSG00000112936	bipolar_noukb	C	2785	rs138776401	unconditioned	1.52197e-05	0.941408	6.54284e-07	0.0404524	0.0181236	11.0929	OID30766	no_MHC	UKB
rs7707931	5	40496930	C7	ENSG00000112936	bipolar_noukb	C	2812	rs139543166	unconditioned	3.55023e-37	0.951525	1.53569e-38	0.0411519	0.00732317	83.9286	OID30766	no_MHC	UKB
rs7707931	5	40496930	C7	ENSG00000112936	bipolar_noukb	C	2786	rs141421310	unconditioned	2.94481e-17	0.931225	1.26664e-18	0.0400256	0.0287498	38.0639	OID30766	no_MHC	UKB
rs7707931	5	40496930	C7	ENSG00000112936	bipolar_noukb	C	2785	rs141942208	unconditioned	6.3155e-13	0.945064	2.71499e-14	0.0406133	0.0143227	28.0906	OID30766	no_MHC	UKB
rs7707931	5	40496930	C7	ENSG00000112936	bipolar_noukb	C	2786	rs142151784	unconditioned	1.81582e-19	0.939873	7.8099e-21	0.0404045	0.0197229	43.1526	OID30766	no_MHC	UKB
rs7707931	5	40496930	C7	ENSG00000112936	bipolar_noukb	C	2786	rs145204763	unconditioned	4.2046e-24	0.941388	1.80834e-25	0.0404696	0.018142	53.8259	OID30766	no_MHC	UKB
rs7707931	5	40496930	C7	ENSG00000112936	bipolar_noukb	C	2786	rs145866231	unconditioned	1.14781e-05	0.921271	4.93923e-07	0.0396048	0.0391124	11.3751	OID30766	no_MHC	UKB
rs7707931	5	40496930	C7	ENSG00000112936	bipolar_noukb	C	2789	rs147577716	unconditioned	1.55675e-22	0.837909	6.75236e-24	0.0362182	0.125873	50.2143	OID30766	no_MHC	UKB
rs7707931	5	40496930	C7	ENSG00000112936	bipolar_noukb	C	2807	rs148319065	unconditioned	0.000841715	0.950219	3.63569e-05	0.0410358	0.00786712	7.08007	OID30766	no_MHC	UKB
rs7707931	5	40496930	C7	ENSG00000112936	bipolar_noukb	C	2786	rs150147166	unconditioned	0.000287074	0.937553	1.23486e-05	0.0403072	0.0218405	8.15577	OID30766	no_MHC	UKB
rs7707931	5	40496930	C7	ENSG00000112936	bipolar_noukb	C	2809	rs150940760	unconditioned	2.36817e-08	0.939983	1.02362e-09	0.0406104	0.0194069	17.5586	OID30766	no_MHC	UKB
rs7707931	5	40496930	C7	ENSG00000112936	bipolar_noukb	C	2819	rs168354	unconditioned	3.48036e-10	0.933852	1.51432e-11	0.0406068	0.0255408	21.7787	OID30766	no_MHC	UKB
rs7707931	5	40496930	C7	ENSG00000112936	bipolar_noukb	C	2809	rs187191290	unconditioned	3.17383e-06	0.891657	1.37587e-07	0.038584	0.069756	12.6606	OID30766	no_MHC	UKB
rs7707931	5	40496930	C7	ENSG00000112936	bipolar_noukb	C	2839	rs1901166	unconditioned	1.97543e-33	0.954042	8.56943e-35	0.0413819	0.00457664	75.3045	OID30766	no_MHC	UKB
rs7707931	5	40496930	C7	ENSG00000112936	bipolar_noukb	C	2787	rs2100002	unconditioned	7.95823e-23	0.943358	3.4233e-24	0.0405633	0.0160787	50.8853	OID30766	no_MHC	UKB
rs7707931	5	40496930	C7	ENSG00000112936	bipolar_noukb	C	2788	rs34340734	unconditioned	8.90588e-07	0.936407	3.83406e-08	0.0402898	0.0233027	13.9314	OID30766	no_MHC	UKB
rs7707931	5	40496930	C7	ENSG00000112936	bipolar_noukb	C	2809	rs348565	unconditioned	5.63817e-18	0.934349	2.43741e-19	0.040367	0.0252842	39.717	OID30766	no_MHC	UKB
rs7707931	5	40496930	C7	ENSG00000112936	bipolar_noukb	C	2811	rs448997	unconditioned	0.00147434	0.947102	6.37228e-05	0.0409246	0.0104352	6.51955	OID30766	no_MHC	UKB
rs7707931	5	40496930	C7	ENSG00000112936	bipolar_noukb	C	2814	rs55810369	unconditioned	8.76007e-10	0.885143	4.01745e-11	0.0405192	0.0743377	20.8556	OID30766	no_MHC	UKB
rs7707931	5	40496930	C7	ENSG00000112936	bipolar_noukb	C	2787	rs60739829	unconditioned	6.93912e-21	0.952679	2.9842e-22	0.0409641	0.00635737	46.4171	OID30766	no_MHC	UKB
rs7707931	5	40496930	C7	ENSG00000112936	bipolar_noukb	C	2787	rs62357092	unconditioned	2.06172e-28	0.940338	8.86937e-30	0.0404335	0.0192281	63.7488	OID30766	no_MHC	UKB
rs7707931	5	40496930	C7	ENSG00000112936	bipolar_noukb	C	2824	rs62357570	unconditioned	4.87247e-14	0.951999	2.11148e-15	0.0412481	0.00675277	30.6526	OID30766	no_MHC	UKB
rs7707931	5	40496930	C7	ENSG00000112936	bipolar_noukb	C	2786	rs72751608	unconditioned	8.52462e-19	0.940938	3.66636e-20	0.0404503	0.0186115	41.6062	OID30766	no_MHC	UKB
rs7707931	5	40496930	C7	ENSG00000112936	bipolar_noukb	C	2788	rs74315832	unconditioned	1.5865e-10	0.950735	6.82462e-12	0.0408892	0.00837613	22.5643	OID30766	no_MHC	UKB
rs7707931	5	40496930	C7	ENSG00000112936	bipolar_noukb	C	2786	rs74400506	unconditioned	1.11331e-76	0.890294	4.79498e-78	0.0382731	0.0714328	174.889	OID30766	no_MHC	UKB
rs7707931	5	40496930	C7	ENSG00000112936	bipolar_noukb	C	2808	rs74480769	unconditioned	0	0.946121	0	0.0408666	0.0130122	1180.49	OID30766	no_MHC	UKB
rs7707931	5	40496930	C7	ENSG00000112936	bipolar_noukb	C	2787	rs74998541	unconditioned	1.0215e-12	0.933765	4.39517e-14	0.0401508	0.0260842	27.6098	OID30766	no_MHC	UKB
rs7707931	5	40496930	C7	ENSG00000112936	bipolar_noukb	C	2787	rs75106058	unconditioned	2.45642e-07	0.938482	1.05713e-08	0.0403669	0.0211512	15.2194	OID30766	no_MHC	UKB
rs7707931	5	40496930	C7	ENSG00000112936	bipolar_noukb	C	2786	rs76430504	unconditioned	3.29456e-06	0.947139	1.41674e-07	0.0407169	0.0121408	12.6232	OID30766	no_MHC	UKB
rs7707931	5	40496930	C7	ENSG00000112936	bipolar_noukb	C	2819	rs78757229	unconditioned	5.48002e-19	0.953746	2.37173e-20	0.0412729	0.00498139	42.048	OID30766	no_MHC	UKB
rs7707931	5	40496930	C7	ENSG00000112936	bipolar_noukb	C	2812	rs79680549	unconditioned	3.26834e-07	0.949892	1.41349e-08	0.0410719	0.0090361	14.9338	OID30766	no_MHC	UKB
rs7707931	5	40496930	C7	ENSG00000112936	depression_Als_noukb_included	C	3100	unconditioned	unconditioned	0	0.960824	0	0.0293311	0.00984495	2037.47	OID30766	no_MHC	UKB
rs7707931	5	40496930	C7	ENSG00000112936	depression_Als_noukb_included	C	2752	rs10051888	unconditioned	7.78428e-14	0.974267	1.84206e-15	0.0230522	0.00268083	30.1841	OID30766	no_MHC	UKB
rs7707931	5	40496930	C7	ENSG00000112936	depression_Als_noukb_included	C	2753	rs10059002	unconditioned	3.70501e-25	0.974703	8.7678e-27	0.0230638	0.00223296	56.2549	OID30766	no_MHC	UKB
rs7707931	5	40496930	C7	ENSG00000112936	depression_Als_noukb_included	C	2752	rs10941528	unconditioned	6.61993e-116	0.96688	1.56828e-117	0.0228955	0.0102243	265.21	OID30766	no_MHC	UKB
rs7707931	5	40496930	C7	ENSG00000112936	depression_Als_noukb_included	C	2768	rs111636403	unconditioned	1.93969e-126	0.973538	4.6041e-128	0.0231049	0.00335706	289.463	OID30766	no_MHC	UKB
rs7707931	5	40496930	C7	ENSG00000112936	depression_Als_noukb_included	C	2749	rs111789476	unconditioned	1.19461e-106	0.9678	2.8319e-108	0.022933	0.00926746	243.896	OID30766	no_MHC	UKB
rs7707931	5	40496930	C7	ENSG00000112936	depression_Als_noukb_included	C	2722	rs114566796	unconditioned	5.02212e-44	0.963709	1.18491e-45	0.022724	0.0135668	99.6999	OID30766	no_MHC	UKB
rs7707931	5	40496930	C7	ENSG00000112936	depression_Als_noukb_included	C	2722	rs114987985	unconditioned	1.25822e-11	0.722904	3.0121e-13	0.0170459	0.26005	25.0987	OID30766	no_MHC	UKB
rs7707931	5	40496930	C7	ENSG00000112936	depression_Als_noukb_included	C	2744	rs115113641	unconditioned	3.94347e-05	0.970031	9.32489e-07	0.0229307	0.00699827	10.1409	OID30766	no_MHC	UKB
rs7707931	5	40496930	C7	ENSG00000112936	depression_Als_noukb_included	C	2722	rs115829547	unconditioned	7.05316e-07	0.962013	1.66424e-08	0.022684	0.0153021	14.1646	OID30766	no_MHC	UKB
rs7707931	5	40496930	C7	ENSG00000112936	depression_Als_noukb_included	C	2727	rs1318561	unconditioned	7.51664e-12	0.974844	1.77343e-13	0.0229978	0.00215873	25.6139	OID30766	no_MHC	UKB
rs7707931	5	40496930	C7	ENSG00000112936	depression_Als_noukb_included	C	2722	rs13359359	unconditioned	0.0121922	0.922559	0.000287521	0.0217129	0.0432481	4.40696	OID30766	no_MHC	UKB
rs7707931	5	40496930	C7	ENSG00000112936	depression_Als_noukb_included	C	2721	rs138776401	unconditioned	1.56816e-05	0.969748	3.69768e-07	0.022859	0.00737685	11.063	OID30766	no_MHC	UKB
rs7707931	5	40496930	C7	ENSG00000112936	depression_Als_noukb_included	C	2748	rs139543166	unconditioned	3.63104e-37	0.973179	8.596e-39	0.0230349	0.00378648	83.9061	OID30766	no_MHC	UKB
rs7707931	5	40496930	C7	ENSG00000112936	depression_Als_noukb_included	C	2722	rs141421310	unconditioned	3.0582e-17	0.967041	7.21702e-19	0.022811	0.0101478	38.0261	OID30766	no_MHC	UKB
rs7707931	5	40496930	C7	ENSG00000112936	depression_Als_noukb_included	C	2721	rs141942208	unconditioned	6.47107e-13	0.968323	1.52586e-14	0.0228239	0.00885332	28.0663	OID30766	no_MHC	UKB
rs7707931	5	40496930	C7	ENSG00000112936	depression_Als_noukb_included	C	2722	rs142151784	unconditioned	1.8705e-19	0.968098	4.41235e-21	0.0228275	0.0090747	43.1229	OID30766	no_MHC	UKB
rs7707931	5	40496930	C7	ENSG00000112936	depression_Als_noukb_included	C	2722	rs145204763	unconditioned	4.31858e-24	0.966826	1.01877e-25	0.0227975	0.010377	53.7991	OID30766	no_MHC	UKB
rs7707931	5	40496930	C7	ENSG00000112936	depression_Als_noukb_included	C	2721	rs145866231	unconditioned	0.00964743	0.928516	0.000227484	0.0218544	0.0397548	4.64106	OID30766	no_MHC	UKB
rs7707931	5	40496930	C7	ENSG00000112936	depression_Als_noukb_included	C	2725	rs147577716	unconditioned	1.80654e-22	0.972345	4.26314e-24	0.022941	0.00471377	50.0655	OID30766	no_MHC	UKB
rs7707931	5	40496930	C7	ENSG00000112936	depression_Als_noukb_included	C	2743	rs148319065	unconditioned	0.000871325	0.970651	2.05978e-05	0.0229403	0.00551718	7.0455	OID30766	no_MHC	UKB
rs7707931	5	40496930	C7	ENSG00000112936	depression_Als_noukb_included	C	2722	rs150147166	unconditioned	0.000297348	0.960529	7.01516e-06	0.0226447	0.0165218	8.12061	OID30766	no_MHC	UKB
rs7707931	5	40496930	C7	ENSG00000112936	depression_Als_noukb_included	C	2745	rs150940760	unconditioned	2.43178e-08	0.965197	5.7523e-10	0.0228195	0.0119839	17.5321	OID30766	no_MHC	UKB
rs7707931	5	40496930	C7	ENSG00000112936	depression_Als_noukb_included	C	2755	rs168354	unconditioned	3.61579e-10	0.970183	8.57996e-12	0.0230148	0.0068019	21.7405	OID30766	no_MHC	UKB
rs7707931	5	40496930	C7	ENSG00000112936	depression_Als_noukb_included	C	2745	rs187191290	unconditioned	3.44697e-06	0.968321	8.1547e-08	0.0228994	0.00877648	12.578	OID30766	no_MHC	UKB
rs7707931	5	40496930	C7	ENSG00000112936	depression_Als_noukb_included	C	2776	rs1901166	unconditioned	1.99701e-33	0.96481	4.77998e-35	0.0230813	0.0121088	75.2937	OID30766	no_MHC	UKB
rs7707931	5	40496930	C7	ENSG00000112936	depression_Als_noukb_included	C	2723	rs2100002	unconditioned	8.11224e-23	0.961544	1.9144e-24	0.0226756	0.0157807	50.8661	OID30766	no_MHC	UKB
rs7707931	5	40496930	C7	ENSG00000112936	depression_Als_noukb_included	C	2724	rs34340734	unconditioned	8.75308e-07	0.920315	2.07281e-08	0.021736	0.0579486	13.9487	OID30766	no_MHC	UKB
rs7707931	5	40496930	C7	ENSG00000112936	depression_Als_noukb_included	C	2745	rs348565	unconditioned	5.85051e-18	0.969511	1.38365e-19	0.0229215	0.00756767	39.68	OID30766	no_MHC	UKB
rs7707931	5	40496930	C7	ENSG00000112936	depression_Als_noukb_included	C	2747	rs448997	unconditioned	0.00156727	0.95602	3.7089e-05	0.0226042	0.0197718	6.45842	OID30766	no_MHC	UKB
rs7707931	5	40496930	C7	ENSG00000112936	depression_Als_noukb_included	C	2750	rs55810369	unconditioned	9.62568e-10	0.972626	2.288e-11	0.0231148	0.00425883	20.7614	OID30766	no_MHC	UKB
rs7707931	5	40496930	C7	ENSG00000112936	depression_Als_noukb_included	C	2723	rs60739829	unconditioned	7.09956e-21	0.974722	1.67442e-22	0.0229863	0.00229205	46.3943	OID30766	no_MHC	UKB
rs7707931	5	40496930	C7	ENSG00000112936	depression_Als_noukb_included	C	2722	rs62357092	unconditioned	0.000524083	0.968466	1.23592e-05	0.0228306	0.00816651	7.55386	OID30766	no_MHC	UKB
rs7707931	5	40496930	C7	ENSG00000112936	depression_Als_noukb_included	C	2760	rs62357570	unconditioned	4.90339e-14	0.958053	1.17849e-15	0.0230071	0.0189398	30.6463	OID30766	no_MHC	UKB
rs7707931	5	40496930	C7	ENSG00000112936	depression_Als_noukb_included	C	2722	rs72751608	unconditioned	8.77966e-19	0.969024	2.07095e-20	0.0228493	0.00812678	41.5767	OID30766	no_MHC	UKB
rs7707931	5	40496930	C7	ENSG00000112936	depression_Als_noukb_included	C	2724	rs74315832	unconditioned	1.62364e-10	0.973005	3.83025e-12	0.0229496	0.00404577	22.5412	OID30766	no_MHC	UKB
rs7707931	5	40496930	C7	ENSG00000112936	depression_Als_noukb_included	C	2722	rs74400506	unconditioned	1.19841e-76	0.95799	2.82825e-78	0.0225891	0.0194205	174.815	OID30766	no_MHC	UKB
rs7707931	5	40496930	C7	ENSG00000112936	depression_Als_noukb_included	C	2744	rs74480769	unconditioned	0	0.967225	0	0.0228648	0.00991053	1180.47	OID30766	no_MHC	UKB
rs7707931	5	40496930	C7	ENSG00000112936	depression_Als_noukb_included	C	2722	rs74998541	unconditioned	0.0017003	0.968947	4.00973e-05	0.0228437	0.00646843	6.37695	OID30766	no_MHC	UKB
rs7707931	5	40496930	C7	ENSG00000112936	depression_Als_noukb_included	C	2722	rs75106058	unconditioned	7.33937e-05	0.967077	1.73135e-06	0.0228032	0.0100451	9.51967	OID30766	no_MHC	UKB
rs7707931	5	40496930	C7	ENSG00000112936	depression_Als_noukb_included	C	2722	rs76430504	unconditioned	3.38027e-06	0.971705	7.97216e-08	0.0229117	0.00538	12.5976	OID30766	no_MHC	UKB
rs7707931	5	40496930	C7	ENSG00000112936	depression_Als_noukb_included	C	2755	rs78757229	unconditioned	5.59941e-19	0.974541	1.3272e-20	0.0230968	0.00236234	42.0265	OID30766	no_MHC	UKB
rs7707931	5	40496930	C7	ENSG00000112936	depression_Als_noukb_included	C	2748	rs79680549	unconditioned	3.33363e-07	0.968875	7.89345e-09	0.0229331	0.00819131	14.914	OID30766	no_MHC	UKB
rs7707931	5	40496930	C7	ENSG00000112936	depression_Als_ukb_included	C	3193	unconditioned	unconditioned	0	0.966016	0	0.0202445	0.0137391	2037.46	OID30766	no_MHC	UKB
rs7707931	5	40496930	C7	ENSG00000112936	depression_Als_ukb_included	C	2793	rs10051888	unconditioned	7.85108e-14	0.982639	1.16374e-15	0.0145626	0.00279814	30.1755	OID30766	no_MHC	UKB
rs7707931	5	40496930	C7	ENSG00000112936	depression_Als_ukb_included	C	2794	rs10059002	unconditioned	3.73905e-25	0.983672	5.54062e-27	0.0145745	0.00175395	56.2458	OID30766	no_MHC	UKB
rs7707931	5	40496930	C7	ENSG00000112936	depression_Als_ukb_included	C	2793	rs10941528	unconditioned	6.71081e-116	0.980139	9.94496e-118	0.0145197	0.00534084	265.196	OID30766	no_MHC	UKB
rs7707931	5	40496930	C7	ENSG00000112936	depression_Als_ukb_included	C	2809	rs111636403	unconditioned	1.95693e-126	0.982129	2.91501e-128	0.0146264	0.00324492	289.454	OID30766	no_MHC	UKB
rs7707931	5	40496930	C7	ENSG00000112936	depression_Als_ukb_included	C	2790	rs111789476	unconditioned	1.20783e-106	0.9781	1.79263e-108	0.0145093	0.00739082	243.885	OID30766	no_MHC	UKB
rs7707931	5	40496930	C7	ENSG00000112936	depression_Als_ukb_included	C	2763	rs114566796	unconditioned	5.10235e-44	0.978999	7.52125e-46	0.0144246	0.00657678	99.684	OID30766	no_MHC	UKB
rs7707931	5	40496930	C7	ENSG00000112936	depression_Als_ukb_included	C	2763	rs114987985	unconditioned	1.7036e-11	0.978788	2.51127e-13	0.0144215	0.00679019	24.7957	OID30766	no_MHC	UKB
rs7707931	5	40496930	C7	ENSG00000112936	depression_Als_ukb_included	C	2785	rs115113641	unconditioned	3.98031e-05	0.980312	5.89165e-07	0.0145054	0.00514177	10.1316	OID30766	no_MHC	UKB
rs7707931	5	40496930	C7	ENSG00000112936	depression_Als_ukb_included	C	2763	rs115829547	unconditioned	7.19626e-07	0.981545	1.06059e-08	0.0144621	0.00399172	14.1445	OID30766	no_MHC	UKB
rs7707931	5	40496930	C7	ENSG00000112936	depression_Als_ukb_included	C	2768	rs1318561	unconditioned	7.58323e-12	0.983496	1.11829e-13	0.0145015	0.00200279	25.6051	OID30766	no_MHC	UKB
rs7707931	5	40496930	C7	ENSG00000112936	depression_Als_ukb_included	C	2764	rs13359359	unconditioned	1.30322e-17	0.963852	1.9235e-19	0.0142041	0.0219437	38.8791	OID30766	no_MHC	UKB
rs7707931	5	40496930	C7	ENSG00000112936	depression_Als_ukb_included	C	2762	rs138776401	unconditioned	1.58337e-05	0.979386	2.33294e-07	0.0144241	0.0061735	11.0534	OID30766	no_MHC	UKB
rs7707931	5	40496930	C7	ENSG00000112936	depression_Als_ukb_included	C	2789	rs139543166	unconditioned	3.66759e-37	0.982973	5.43573e-39	0.0145661	0.00246102	83.8961	OID30766	no_MHC	UKB
rs7707931	5	40496930	C7	ENSG00000112936	depression_Als_ukb_included	C	2763	rs141421310	unconditioned	3.09341e-17	0.978145	4.56198e-19	0.0144177	0.00743753	38.0147	OID30766	no_MHC	UKB
rs7707931	5	40496930	C7	ENSG00000112936	depression_Als_ukb_included	C	2762	rs141942208	unconditioned	6.5462e-13	0.979549	9.64518e-15	0.0144267	0.00602402	28.0547	OID30766	no_MHC	UKB
rs7707931	5	40496930	C7	ENSG00000112936	depression_Als_ukb_included	C	2763	rs142151784	unconditioned	1.8929e-19	0.979631	2.79015e-21	0.0144339	0.00593502	43.111	OID30766	no_MHC	UKB
rs7707931	5	40496930	C7	ENSG00000112936	depression_Als_ukb_included	C	2763	rs145204763	unconditioned	4.37255e-24	0.978846	6.44553e-26	0.0144223	0.00673118	53.7867	OID30766	no_MHC	UKB
rs7707931	5	40496930	C7	ENSG00000112936	depression_Als_ukb_included	C	2763	rs145866231	unconditioned	1.21582e-05	0.975783	1.79262e-07	0.0143772	0.00982706	11.3175	OID30766	no_MHC	UKB
rs7707931	5	40496930	C7	ENSG00000112936	depression_Als_ukb_included	C	2766	rs147577716	unconditioned	1.82145e-22	0.980358	2.68829e-24	0.014464	0.00517759	50.0572	OID30766	no_MHC	UKB
rs7707931	5	40496930	C7	ENSG00000112936	depression_Als_ukb_included	C	2784	rs148319065	unconditioned	0.000868878	0.980891	1.28566e-05	0.0145103	0.00371692	7.04831	OID30766	no_MHC	UKB
rs7707931	5	40496930	C7	ENSG00000112936	depression_Als_ukb_included	C	2763	rs150147166	unconditioned	0.000295091	0.963711	4.35559e-06	0.0142028	0.0217872	8.12823	OID30766	no_MHC	UKB
rs7707931	5	40496930	C7	ENSG00000112936	depression_Als_ukb_included	C	2786	rs150940760	unconditioned	2.4663e-08	0.978876	3.65171e-10	0.014487	0.00663688	17.518	OID30766	no_MHC	UKB
rs7707931	5	40496930	C7	ENSG00000112936	depression_Als_ukb_included	C	2796	rs168354	unconditioned	3.65608e-10	0.980989	5.43014e-12	0.0145656	0.00444522	21.7295	OID30766	no_MHC	UKB
rs7707931	5	40496930	C7	ENSG00000112936	depression_Als_ukb_included	C	2786	rs187191290	unconditioned	3.47626e-06	0.976588	5.14996e-08	0.0144589	0.00894989	12.5696	OID30766	no_MHC	UKB
rs7707931	5	40496930	C7	ENSG00000112936	depression_Als_ukb_included	C	2818	rs1901166	unconditioned	2.03596e-33	0.983639	3.02675e-35	0.0146215	0.00173954	75.2743	OID30766	no_MHC	UKB
rs7707931	5	40496930	C7	ENSG00000112936	depression_Als_ukb_included	C	2764	rs2100002	unconditioned	7.76953e-23	0.920873	1.15053e-24	0.0135709	0.0655564	50.9092	OID30766	no_MHC	UKB
rs7707931	5	40496930	C7	ENSG00000112936	depression_Als_ukb_included	C	2765	rs34340734	unconditioned	9.20579e-07	0.967919	1.35956e-08	0.014277	0.0178031	13.8983	OID30766	no_MHC	UKB
rs7707931	5	40496930	C7	ENSG00000112936	depression_Als_ukb_included	C	2786	rs348565	unconditioned	5.91863e-18	0.980781	8.7622e-20	0.0145152	0.00470392	39.6684	OID30766	no_MHC	UKB
rs7707931	5	40496930	C7	ENSG00000112936	depression_Als_ukb_included	C	2788	rs448997	unconditioned	0.00153695	0.978642	2.27531e-05	0.0144826	0.00531546	6.47795	OID30766	no_MHC	UKB
rs7707931	5	40496930	C7	ENSG00000112936	depression_Als_ukb_included	C	2791	rs55810369	unconditioned	9.73342e-10	0.983527	1.44022e-11	0.014551	0.00192177	20.7503	OID30766	no_MHC	UKB
rs7707931	5	40496930	C7	ENSG00000112936	depression_Als_ukb_included	C	2764	rs60739829	unconditioned	7.16493e-21	0.983708	1.05601e-22	0.0144967	0.00179518	46.3851	OID30766	no_MHC	UKB
rs7707931	5	40496930	C7	ENSG00000112936	depression_Als_ukb_included	C	2764	rs62357092	unconditioned	2.14078e-28	0.976186	3.1569e-30	0.0143859	0.00942821	63.7112	OID30766	no_MHC	UKB
rs7707931	5	40496930	C7	ENSG00000112936	depression_Als_ukb_included	C	2800	rs62357570	unconditioned	5.00421e-14	0.977763	7.58574e-16	0.0148142	0.00742239	30.6259	OID30766	no_MHC	UKB
rs7707931	5	40496930	C7	ENSG00000112936	depression_Als_ukb_included	C	2763	rs72751608	unconditioned	8.87675e-19	0.979693	1.30843e-20	0.0144348	0.00587268	41.5657	OID30766	no_MHC	UKB
rs7707931	5	40496930	C7	ENSG00000112936	depression_Als_ukb_included	C	2765	rs74315832	unconditioned	1.63788e-10	0.981546	2.41504e-12	0.0144688	0.00398479	22.5324	OID30766	no_MHC	UKB
rs7707931	5	40496930	C7	ENSG00000112936	depression_Als_ukb_included	C	2763	rs74400506	unconditioned	1.22403e-76	0.978203	1.80441e-78	0.0144129	0.00738441	174.794	OID30766	no_MHC	UKB
rs7707931	5	40496930	C7	ENSG00000112936	depression_Als_ukb_included	C	2785	rs74480769	unconditioned	0	0.971799	0	0.0143795	0.0138213	1180.46	OID30766	no_MHC	UKB
rs7707931	5	40496930	C7	ENSG00000112936	depression_Als_ukb_included	C	2764	rs74998541	unconditioned	1.06003e-12	0.968906	1.56399e-14	0.0142786	0.0168153	27.5727	OID30766	no_MHC	UKB
rs7707931	5	40496930	C7	ENSG00000112936	depression_Als_ukb_included	C	2764	rs75106058	unconditioned	2.56151e-07	0.978597	3.77773e-09	0.0144254	0.00697775	15.1775	OID30766	no_MHC	UKB
rs7707931	5	40496930	C7	ENSG00000112936	depression_Als_ukb_included	C	2763	rs76430504	unconditioned	3.41313e-06	0.981246	5.03034e-08	0.0144575	0.00429338	12.5879	OID30766	no_MHC	UKB
rs7707931	5	40496930	C7	ENSG00000112936	depression_Als_ukb_included	C	2795	rs78757229	unconditioned	5.64622e-19	0.982702	8.37192e-21	0.0145683	0.00273003	42.0181	OID30766	no_MHC	UKB
rs7707931	5	40496930	C7	ENSG00000112936	depression_Als_ukb_included	C	2789	rs79680549	unconditioned	3.34185e-07	0.971283	4.97451e-09	0.0144437	0.0142727	14.9116	OID30766	no_MHC	UKB
rs7707931	5	40496930	C7	ENSG00000112936	schizophrenia	C	3191	unconditioned	unconditioned	0	0.813911	0	0.139829	0.0462593	2037.65	OID30766	no_MHC	UKB
rs7707931	5	40496930	C7	ENSG00000112936	schizophrenia	C	2798	rs10051888	unconditioned	6.84357e-14	0.856523	1.10788e-14	0.138654	0.0048225	30.3129	OID30766	no_MHC	UKB
rs7707931	5	40496930	C7	ENSG00000112936	schizophrenia	C	2800	rs10059002	unconditioned	3.24259e-25	0.853048	5.25106e-26	0.138134	0.00881823	56.3883	OID30766	no_MHC	UKB
rs7707931	5	40496930	C7	ENSG00000112936	schizophrenia	C	2798	rs10941528	unconditioned	5.86619e-116	0.856329	9.49629e-117	0.138619	0.00505171	265.331	OID30766	no_MHC	UKB
rs7707931	5	40496930	C7	ENSG00000112936	schizophrenia	C	2814	rs111636403	unconditioned	1.6889e-126	0.847699	2.74632e-127	0.13783	0.0144715	289.602	OID30766	no_MHC	UKB
rs7707931	5	40496930	C7	ENSG00000112936	schizophrenia	C	2795	rs111789476	unconditioned	1.02878e-106	0.833629	1.66681e-107	0.135031	0.0313393	244.046	OID30766	no_MHC	UKB
rs7707931	5	40496930	C7	ENSG00000112936	schizophrenia	C	2768	rs114566796	unconditioned	4.40191e-44	0.844742	7.11953e-45	0.136608	0.0186502	99.8317	OID30766	no_MHC	UKB
rs7707931	5	40496930	C7	ENSG00000112936	schizophrenia	C	2768	rs114987985	unconditioned	1.47811e-11	0.849249	2.39056e-12	0.137336	0.0134146	24.9377	OID30766	no_MHC	UKB
rs7707931	5	40496930	C7	ENSG00000112936	schizophrenia	C	2790	rs115113641	unconditioned	3.45537e-05	0.851021	5.59248e-06	0.137726	0.0112134	10.273	OID30766	no_MHC	UKB
rs7707931	5	40496930	C7	ENSG00000112936	schizophrenia	C	2768	rs115829547	unconditioned	6.2205e-07	0.848451	1.00605e-07	0.137207	0.0143414	14.2902	OID30766	no_MHC	UKB
rs7707931	5	40496930	C7	ENSG00000112936	schizophrenia	C	2773	rs1318561	unconditioned	6.61031e-12	0.857294	1.06918e-12	0.138658	0.00404718	25.7424	OID30766	no_MHC	UKB
rs7707931	5	40496930	C7	ENSG00000112936	schizophrenia	C	2769	rs13359359	unconditioned	1.13173e-17	0.837142	1.83062e-18	0.135383	0.0274743	39.0202	OID30766	no_MHC	UKB
rs7707931	5	40496930	C7	ENSG00000112936	schizophrenia	C	2767	rs138776401	unconditioned	1.37505e-05	0.850532	2.22367e-06	0.137532	0.0119204	11.1944	OID30766	no_MHC	UKB
rs7707931	5	40496930	C7	ENSG00000112936	schizophrenia	C	2794	rs139543166	unconditioned	3.18149e-37	0.852695	5.15155e-38	0.138061	0.00924377	84.0383	OID30766	no_MHC	UKB
rs7707931	5	40496930	C7	ENSG00000112936	schizophrenia	C	2768	rs141421310	unconditioned	2.63357e-17	0.83278	4.25941e-18	0.134657	0.0325621	38.1756	OID30766	no_MHC	UKB
rs7707931	5	40496930	C7	ENSG00000112936	schizophrenia	C	2767	rs141942208	unconditioned	5.66958e-13	0.848395	9.16856e-14	0.137184	0.014421	28.1985	OID30766	no_MHC	UKB
rs7707931	5	40496930	C7	ENSG00000112936	schizophrenia	C	2768	rs142151784	unconditioned	1.61935e-19	0.838137	2.61925e-20	0.135539	0.0263238	43.2671	OID30766	no_MHC	UKB
rs7707931	5	40496930	C7	ENSG00000112936	schizophrenia	C	2768	rs145204763	unconditioned	3.73692e-24	0.836631	6.04441e-25	0.135296	0.0280728	53.9438	OID30766	no_MHC	UKB
rs7707931	5	40496930	C7	ENSG00000112936	schizophrenia	C	2768	rs145866231	unconditioned	1.05125e-05	0.843743	1.70028e-06	0.136446	0.0197983	11.4629	OID30766	no_MHC	UKB
rs7707931	5	40496930	C7	ENSG00000112936	schizophrenia	C	2771	rs147577716	unconditioned	1.587e-22	0.854185	2.56695e-23	0.138155	0.00765965	50.195	OID30766	no_MHC	UKB
rs7707931	5	40496930	C7	ENSG00000112936	schizophrenia	C	2790	rs148319065	unconditioned	1.25365e-26	0.841953	2.02918e-27	0.136258	0.0217889	59.6412	OID30766	no_MHC	UKB
rs7707931	5	40496930	C7	ENSG00000112936	schizophrenia	C	2768	rs150147166	unconditioned	0.000242646	0.792416	3.92697e-05	0.128165	0.0791372	8.32391	OID30766	no_MHC	UKB
rs7707931	5	40496930	C7	ENSG00000112936	schizophrenia	C	2791	rs150940760	unconditioned	2.12873e-08	0.844926	3.44563e-09	0.136744	0.0183301	17.6652	OID30766	no_MHC	UKB
rs7707931	5	40496930	C7	ENSG00000112936	schizophrenia	C	2801	rs168354	unconditioned	3.16791e-10	0.850012	5.13235e-11	0.137699	0.0122892	21.8728	OID30766	no_MHC	UKB
rs7707931	5	40496930	C7	ENSG00000112936	schizophrenia	C	2791	rs187191290	unconditioned	2.93521e-06	0.824607	4.75316e-07	0.133492	0.0418976	12.7387	OID30766	no_MHC	UKB
rs7707931	5	40496930	C7	ENSG00000112936	schizophrenia	C	2820	rs1901166	unconditioned	1.77758e-33	0.85732	2.87932e-34	0.138864	0.00381569	75.4101	OID30766	no_MHC	UKB
rs7707931	5	40496930	C7	ENSG00000112936	schizophrenia	C	2769	rs2100002	unconditioned	7.16336e-23	0.849096	1.15858e-23	0.137316	0.0135872	50.9905	OID30766	no_MHC	UKB
rs7707931	5	40496930	C7	ENSG00000112936	schizophrenia	C	2770	rs34340734	unconditioned	8.06614e-07	0.848105	1.30473e-07	0.13717	0.0147245	14.0304	OID30766	no_MHC	UKB
rs7707931	5	40496930	C7	ENSG00000112936	schizophrenia	C	2791	rs348565	unconditioned	5.12732e-18	0.849678	8.2989e-19	0.137513	0.0128088	39.8119	OID30766	no_MHC	UKB
rs7707931	5	40496930	C7	ENSG00000112936	schizophrenia	C	2793	rs448997	unconditioned	0.00132667	0.851842	0.000214729	0.137866	0.00874968	6.62508	OID30766	no_MHC	UKB
rs7707931	5	40496930	C7	ENSG00000112936	schizophrenia	C	2796	rs55810369	unconditioned	8.44119e-10	0.852933	1.36748e-10	0.138167	0.00889985	20.8927	OID30766	no_MHC	UKB
rs7707931	5	40496930	C7	ENSG00000112936	schizophrenia	C	2769	rs60739829	unconditioned	6.23655e-21	0.856231	1.00862e-21	0.13847	0.00529925	46.5239	OID30766	no_MHC	UKB
rs7707931	5	40496930	C7	ENSG00000112936	schizophrenia	C	2769	rs62357092	unconditioned	1.83004e-28	0.834604	2.96022e-29	0.134973	0.0304229	63.868	OID30766	no_MHC	UKB
rs7707931	5	40496930	C7	ENSG00000112936	schizophrenia	C	2806	rs62357570	unconditioned	4.36141e-14	0.852154	7.06536e-15	0.138037	0.0098088	30.7634	OID30766	no_MHC	UKB
rs7707931	5	40496930	C7	ENSG00000112936	schizophrenia	C	2768	rs72751608	unconditioned	7.60707e-19	0.839625	1.2304e-19	0.13578	0.0245952	41.72	OID30766	no_MHC	UKB
rs7707931	5	40496930	C7	ENSG00000112936	schizophrenia	C	2770	rs74315832	unconditioned	1.42249e-10	0.852459	2.30102e-11	0.137884	0.00965767	22.6734	OID30766	no_MHC	UKB
rs7707931	5	40496930	C7	ENSG00000112936	schizophrenia	C	2768	rs74400506	unconditioned	1.05611e-76	0.844352	1.70813e-77	0.136545	0.0191031	174.942	OID30766	no_MHC	UKB
rs7707931	5	40496930	C7	ENSG00000112936	schizophrenia	C	2790	rs74480769	unconditioned	0	0.820566	0	0.132797	0.0466375	1180.63	OID30766	no_MHC	UKB
rs7707931	5	40496930	C7	ENSG00000112936	schizophrenia	C	2769	rs74998541	unconditioned	7.89416e-13	0.721594	1.27842e-13	0.116697	0.161708	27.8675	OID30766	no_MHC	UKB
rs7707931	5	40496930	C7	ENSG00000112936	schizophrenia	C	2769	rs75106058	unconditioned	2.21061e-07	0.844558	3.57598e-08	0.136601	0.0188402	15.3248	OID30766	no_MHC	UKB
rs7707931	5	40496930	C7	ENSG00000112936	schizophrenia	C	2768	rs76430504	unconditioned	2.96507e-06	0.852421	4.79532e-07	0.13785	0.00972575	12.7286	OID30766	no_MHC	UKB
rs7707931	5	40496930	C7	ENSG00000112936	schizophrenia	C	2801	rs78757229	unconditioned	4.91859e-19	0.856043	7.96322e-20	0.138588	0.00536837	42.1561	OID30766	no_MHC	UKB
rs7707931	5	40496930	C7	ENSG00000112936	schizophrenia	C	2794	rs79680549	unconditioned	2.94076e-07	0.854695	4.76025e-08	0.138344	0.0069614	15.0394	OID30766	no_MHC	UKB
rs6696924	1	57359928	C8B	ENSG00000021852	adhd	C	3050	unconditioned	unconditioned	0	0.889005	0	0.0961157	0.0148794	2161.37	OID30719	no_MHC	UKB
rs6696924	1	57359928	C8B	ENSG00000021852	adhd	C	2738	rs139789526	unconditioned	2.06995e-15	0.903404	2.06204e-16	0.0899885	0.00660714	33.8113	OID30719	no_MHC	UKB
rs6696924	1	57359928	C8B	ENSG00000021852	adhd	C	2745	rs1984266	unconditioned	6.54592e-45	0.905042	6.52408e-46	0.0901974	0.00476069	101.737	OID30719	no_MHC	UKB
rs6696924	1	57359928	C8B	ENSG00000021852	adhd	C	2745	rs55646893	unconditioned	1.31277e-21	0.897708	1.30875e-22	0.0894829	0.0128088	48.0821	OID30719	no_MHC	UKB
rs6696924	1	57359928	C8B	ENSG00000021852	adhd	C	2745	rs56143927	unconditioned	1.27549e-34	0.900143	1.27139e-35	0.0897145	0.0101422	78.0446	OID30719	no_MHC	UKB
rs6696924	1	57359928	C8B	ENSG00000021852	adhd	C	2750	rs598772	unconditioned	8.1234e-42	0.898454	8.1002e-43	0.0895769	0.0119691	94.6138	OID30719	no_MHC	UKB
rs6696924	1	57359928	C8B	ENSG00000021852	adhd	C	2741	rs614020	unconditioned	1.93997e-51	0.904155	1.93291e-52	0.0900806	0.00576395	116.769	OID30719	no_MHC	UKB
rs6696924	1	57359928	C8B	ENSG00000021852	adhd	C	2743	rs617283	unconditioned	9.92003e-11	0.903187	9.88589e-12	0.090001	0.00681252	23.0339	OID30719	no_MHC	UKB
rs6696924	1	57359928	C8B	ENSG00000021852	adhd	C	2741	rs61767013	unconditioned	1.11168e-34	0.900103	1.10781e-35	0.0896865	0.0102108	78.182	OID30719	no_MHC	UKB
rs6696924	1	57359928	C8B	ENSG00000021852	adhd	C	2780	rs626457	unconditioned	6.90123e-146	0.893618	6.91521e-147	0.0895259	0.0168565	334.246	OID30719	no_MHC	UKB
rs6696924	1	57359928	C8B	ENSG00000021852	adhd	C	2744	rs637253	unconditioned	1.45743e-31	0.860301	1.45311e-32	0.0857214	0.0539774	71.0035	OID30719	no_MHC	UKB
rs6696924	1	57359928	C8B	ENSG00000021852	adhd	C	2744	rs683916	unconditioned	5.28938e-55	0.892059	5.2723e-56	0.0888988	0.0190423	124.976	OID30719	no_MHC	UKB
rs6696924	1	57359928	C8B	ENSG00000021852	adhd	C	2744	rs706484	unconditioned	9.91246e-57	0.891421	9.88054e-58	0.0888353	0.0197434	128.954	OID30719	no_MHC	UKB
rs6696924	1	57359928	C8B	ENSG00000021852	adhd	C	2738	rs78423150	unconditioned	0.00394533	0.874421	0.000393025	0.0870736	0.0341667	5.53522	OID30719	no_MHC	UKB
rs6696924	1	57359928	C8B	ENSG00000021852	adhd	C	2738	rs856840	unconditioned	2.6636e-21	0.899094	2.65356e-22	0.0895592	0.0113469	47.3746	OID30719	no_MHC	UKB
rs6696924	1	57359928	C8B	ENSG00000021852	adhd	C	2744	rs927210	unconditioned	2.12004e-41	0.905105	2.11285e-42	0.090199	0.00469566	93.6546	OID30719	no_MHC	UKB
rs6696924	1	57359928	C8B	ENSG00000021852	adhd	C	2743	rs9803840	unconditioned	4.41888e-09	0.865947	4.41576e-10	0.0864859	0.0475675	19.2374	OID30719	no_MHC	UKB
rs6696924	1	57359928	C8B	ENSG00000021852	alzheimers	C	4338	unconditioned	unconditioned	0	0.946112	0	0.0527554	0.00113244	2161.32	OID30719	no_MHC	UKB
rs6696924	1	57359928	C8B	ENSG00000021852	alzheimers	C	2872	rs139789526	unconditioned	2.25364e-15	0.983696	2.78869e-17	0.0121683	0.00413576	33.7262	OID30719	no_MHC	UKB
rs6696924	1	57359928	C8B	ENSG00000021852	alzheimers	C	2878	rs1984266	unconditioned	7.12437e-45	0.985101	8.82093e-47	0.0121942	0.00270489	101.653	OID30719	no_MHC	UKB
rs6696924	1	57359928	C8B	ENSG00000021852	alzheimers	C	2878	rs55646893	unconditioned	1.44193e-21	0.986133	1.78519e-23	0.0122072	0.00165947	47.9883	OID30719	no_MHC	UKB
rs6696924	1	57359928	C8B	ENSG00000021852	alzheimers	C	2878	rs56143927	unconditioned	1.39763e-34	0.986385	1.73008e-36	0.0122087	0.00140659	77.9531	OID30719	no_MHC	UKB
rs6696924	1	57359928	C8B	ENSG00000021852	alzheimers	C	2884	rs598772	unconditioned	8.91761e-42	0.986269	1.10441e-43	0.0122131	0.00151782	94.5205	OID30719	no_MHC	UKB
rs6696924	1	57359928	C8B	ENSG00000021852	alzheimers	C	2875	rs614020	unconditioned	2.11634e-51	0.98642	2.61908e-53	0.0122061	0.00137397	116.682	OID30719	no_MHC	UKB
rs6696924	1	57359928	C8B	ENSG00000021852	alzheimers	C	2876	rs617283	unconditioned	1.21048e-10	0.986594	1.49806e-12	0.0122087	0.00119711	22.8348	OID30719	no_MHC	UKB
rs6696924	1	57359928	C8B	ENSG00000021852	alzheimers	C	2875	rs61767013	unconditioned	1.21449e-34	0.983123	1.5042e-36	0.0121717	0.00470533	78.0936	OID30719	no_MHC	UKB
rs6696924	1	57359928	C8B	ENSG00000021852	alzheimers	C	2913	rs626457	unconditioned	7.62095e-146	0.986536	9.46453e-148	0.0122507	0.00121328	334.147	OID30719	no_MHC	UKB
rs6696924	1	57359928	C8B	ENSG00000021852	alzheimers	C	2877	rs637253	unconditioned	1.66944e-31	0.985537	2.06629e-33	0.0121958	0.00226691	70.8676	OID30719	no_MHC	UKB
rs6696924	1	57359928	C8B	ENSG00000021852	alzheimers	C	2877	rs683916	unconditioned	5.83974e-55	0.984919	7.22883e-57	0.0121891	0.00289197	124.877	OID30719	no_MHC	UKB
rs6696924	1	57359928	C8B	ENSG00000021852	alzheimers	C	2877	rs706484	unconditioned	1.09708e-56	0.986611	1.35785e-58	0.0122101	0.00117896	128.852	OID30719	no_MHC	UKB
rs6696924	1	57359928	C8B	ENSG00000021852	alzheimers	C	2873	rs78423150	unconditioned	1.71992e-18	0.981858	2.12878e-20	0.0121467	0.00599545	40.9043	OID30719	no_MHC	UKB
rs6696924	1	57359928	C8B	ENSG00000021852	alzheimers	C	2872	rs856840	unconditioned	2.89732e-21	0.977768	3.58699e-23	0.012095	0.0101375	47.2905	OID30719	no_MHC	UKB
rs6696924	1	57359928	C8B	ENSG00000021852	alzheimers	C	2878	rs927210	unconditioned	2.31018e-41	0.986396	2.86117e-43	0.0122152	0.00138895	93.5687	OID30719	no_MHC	UKB
rs6696924	1	57359928	C8B	ENSG00000021852	alzheimers	C	2877	rs9803840	unconditioned	5.02561e-09	0.984813	6.22658e-11	0.0121986	0.00298814	19.1087	OID30719	no_MHC	UKB
rs6696924	1	57359928	C8B	ENSG00000021852	alzheimers_noukb	C	4389	unconditioned	unconditioned	0	0.711303	0	0.283211	0.00548564	2161.61	OID30719	no_MHC	UKB
rs6696924	1	57359928	C8B	ENSG00000021852	alzheimers_noukb	C	2881	rs139789526	unconditioned	2.13431e-15	0.931602	1.33078e-16	0.0580767	0.0103216	33.7806	OID30719	no_MHC	UKB
rs6696924	1	57359928	C8B	ENSG00000021852	alzheimers_noukb	C	2888	rs1984266	unconditioned	6.77409e-45	0.936658	4.22771e-46	0.0584519	0.00488977	101.703	OID30719	no_MHC	UKB
rs6696924	1	57359928	C8B	ENSG00000021852	alzheimers_noukb	C	2888	rs55646893	unconditioned	1.36818e-21	0.935684	8.5379e-23	0.0583839	0.00593158	48.0408	OID30719	no_MHC	UKB
rs6696924	1	57359928	C8B	ENSG00000021852	alzheimers_noukb	C	2888	rs56143927	unconditioned	1.32414e-34	0.934515	8.26452e-36	0.0583197	0.00716553	78.0071	OID30719	no_MHC	UKB
rs6696924	1	57359928	C8B	ENSG00000021852	alzheimers_noukb	C	2893	rs598772	unconditioned	8.35359e-42	0.923892	5.21462e-43	0.0576543	0.0184538	94.5859	OID30719	no_MHC	UKB
rs6696924	1	57359928	C8B	ENSG00000021852	alzheimers_noukb	C	2884	rs614020	unconditioned	2.00819e-51	0.93601	1.2524e-52	0.0583683	0.00562195	116.735	OID30719	no_MHC	UKB
rs6696924	1	57359928	C8B	ENSG00000021852	alzheimers_noukb	C	2886	rs617283	unconditioned	1.02439e-10	0.932817	6.39213e-12	0.0581984	0.00898418	23.0018	OID30719	no_MHC	UKB
rs6696924	1	57359928	C8B	ENSG00000021852	alzheimers_noukb	C	2884	rs61767013	unconditioned	1.13891e-34	0.921961	7.10876e-36	0.0575255	0.0205137	78.1578	OID30719	no_MHC	UKB
rs6696924	1	57359928	C8B	ENSG00000021852	alzheimers_noukb	C	2923	rs626457	unconditioned	7.21498e-146	0.934009	4.52057e-147	0.0585132	0.0074775	334.201	OID30719	no_MHC	UKB
rs6696924	1	57359928	C8B	ENSG00000021852	alzheimers_noukb	C	2887	rs637253	unconditioned	1.58516e-31	0.935771	9.89227e-33	0.0583916	0.00583702	70.9195	OID30719	no_MHC	UKB
rs6696924	1	57359928	C8B	ENSG00000021852	alzheimers_noukb	C	2887	rs683916	unconditioned	5.54087e-55	0.934508	3.4579e-56	0.0583128	0.00717898	124.93	OID30719	no_MHC	UKB
rs6696924	1	57359928	C8B	ENSG00000021852	alzheimers_noukb	C	2887	rs706484	unconditioned	1.04022e-56	0.935481	6.49162e-58	0.0583735	0.00614595	128.905	OID30719	no_MHC	UKB
rs6696924	1	57359928	C8B	ENSG00000021852	alzheimers_noukb	C	2882	rs78423150	unconditioned	1.59818e-18	0.912409	9.97004e-20	0.0568888	0.0307026	40.9777	OID30719	no_MHC	UKB
rs6696924	1	57359928	C8B	ENSG00000021852	alzheimers_noukb	C	2881	rs856840	unconditioned	2.75522e-21	0.929828	1.71798e-22	0.0579661	0.0122061	47.3408	OID30719	no_MHC	UKB
rs6696924	1	57359928	C8B	ENSG00000021852	alzheimers_noukb	C	2887	rs927210	unconditioned	2.19352e-41	0.936559	1.36886e-42	0.0584408	0.00500011	93.6205	OID30719	no_MHC	UKB
rs6696924	1	57359928	C8B	ENSG00000021852	alzheimers_noukb	C	2886	rs9803840	unconditioned	4.70811e-09	0.922599	2.94155e-10	0.0576227	0.0197785	19.174	OID30719	no_MHC	UKB
rs6696924	1	57359928	C8B	ENSG00000021852	anxiety_cc	C	2489	unconditioned	unconditioned	0	0.779513	0	0.203072	0.0174157	2161.51	OID30719	no_MHC	UKB
rs6696924	1	57359928	C8B	ENSG00000021852	anxiety_cc	C	2205	rs139789526	unconditioned	1.37542e-16	0.0600289	2.78423e-17	0.0112228	0.928748	36.5226	OID30719	no_MHC	UKB
rs6696924	1	57359928	C8B	ENSG00000021852	anxiety_cc	C	2212	rs1984266	unconditioned	5.99318e-45	0.82862	1.12127e-45	0.155012	0.0163681	101.826	OID30719	no_MHC	UKB
rs6696924	1	57359928	C8B	ENSG00000021852	anxiety_cc	C	2212	rs55646893	unconditioned	1.20696e-21	0.825353	2.25847e-22	0.15442	0.0202272	48.1662	OID30719	no_MHC	UKB
rs6696924	1	57359928	C8B	ENSG00000021852	anxiety_cc	C	2212	rs56143927	unconditioned	1.17405e-34	0.828553	2.19657e-35	0.155001	0.0164459	78.1274	OID30719	no_MHC	UKB
rs6696924	1	57359928	C8B	ENSG00000021852	anxiety_cc	C	2217	rs598772	unconditioned	7.36379e-42	0.81444	1.38161e-42	0.152774	0.0327867	94.712	OID30719	no_MHC	UKB
rs6696924	1	57359928	C8B	ENSG00000021852	anxiety_cc	C	2208	rs614020	unconditioned	1.72523e-51	0.804072	3.22933e-52	0.150463	0.045465	116.886	OID30719	no_MHC	UKB
rs6696924	1	57359928	C8B	ENSG00000021852	anxiety_cc	C	2211	rs617283	unconditioned	8.37789e-41	0.828051	1.56728e-41	0.154889	0.0170597	92.2804	OID30719	no_MHC	UKB
rs6696924	1	57359928	C8B	ENSG00000021852	anxiety_cc	C	2208	rs61767013	unconditioned	9.9654e-35	0.806876	1.86482e-35	0.150948	0.0421764	78.2914	OID30719	no_MHC	UKB
rs6696924	1	57359928	C8B	ENSG00000021852	anxiety_cc	C	2247	rs626457	unconditioned	6.40768e-146	0.829706	1.20551e-146	0.156083	0.0142107	334.32	OID30719	no_MHC	UKB
rs6696924	1	57359928	C8B	ENSG00000021852	anxiety_cc	C	2211	rs637253	unconditioned	1.37505e-31	0.811672	2.57268e-32	0.151826	0.0365019	71.0617	OID30719	no_MHC	UKB
rs6696924	1	57359928	C8B	ENSG00000021852	anxiety_cc	C	2211	rs683916	unconditioned	4.90298e-55	0.826892	9.17223e-56	0.154672	0.0184356	125.052	OID30719	no_MHC	UKB
rs6696924	1	57359928	C8B	ENSG00000021852	anxiety_cc	C	2211	rs706484	unconditioned	8.95409e-57	0.805236	1.67537e-57	0.150621	0.0441431	129.055	OID30719	no_MHC	UKB
rs6696924	1	57359928	C8B	ENSG00000021852	anxiety_cc	C	2205	rs78423150	unconditioned	0.000100752	0.809529	1.88378e-05	0.15132	0.0390313	9.20285	OID30719	no_MHC	UKB
rs6696924	1	57359928	C8B	ENSG00000021852	anxiety_cc	C	2204	rs856840	unconditioned	1.3506e-05	0.58288	2.52502e-06	0.108664	0.30844	11.2124	OID30719	no_MHC	UKB
rs6696924	1	57359928	C8B	ENSG00000021852	anxiety_cc	C	2212	rs927210	unconditioned	1.94444e-41	0.830152	3.63797e-42	0.155304	0.0145436	93.741	OID30719	no_MHC	UKB
rs6696924	1	57359928	C8B	ENSG00000021852	anxiety_cc	C	2204	rs9803840	unconditioned	5.42451e-08	0.826627	1.01414e-08	0.154524	0.0188484	16.7298	OID30719	no_MHC	UKB
rs6696924	1	57359928	C8B	ENSG00000021852	asd	C	3320	unconditioned	unconditioned	0	0.872603	0	0.118556	0.00884131	2161.4	OID30719	no_MHC	UKB
rs6696924	1	57359928	C8B	ENSG00000021852	asd	C	2842	rs139789526	unconditioned	2.03303e-15	0.887375	2.37371e-16	0.103599	0.00902681	33.8292	OID30719	no_MHC	UKB
rs6696924	1	57359928	C8B	ENSG00000021852	asd	C	2849	rs1984266	unconditioned	6.41107e-45	0.88645	7.49393e-46	0.103608	0.00994214	101.758	OID30719	no_MHC	UKB
rs6696924	1	57359928	C8B	ENSG00000021852	asd	C	2849	rs55646893	unconditioned	1.29826e-21	0.887848	1.51709e-22	0.103742	0.00840975	48.0933	OID30719	no_MHC	UKB
rs6696924	1	57359928	C8B	ENSG00000021852	asd	C	2849	rs56143927	unconditioned	1.25685e-34	0.887016	1.46913e-35	0.103673	0.00931094	78.0593	OID30719	no_MHC	UKB
rs6696924	1	57359928	C8B	ENSG00000021852	asd	C	2853	rs598772	unconditioned	7.97328e-42	0.881834	9.31703e-43	0.10303	0.0151358	94.6325	OID30719	no_MHC	UKB
rs6696924	1	57359928	C8B	ENSG00000021852	asd	C	2845	rs614020	unconditioned	1.90627e-51	0.888493	2.22619e-52	0.103752	0.00775469	116.787	OID30719	no_MHC	UKB
rs6696924	1	57359928	C8B	ENSG00000021852	asd	C	2848	rs617283	unconditioned	8.95242e-41	0.884889	1.04637e-41	0.103415	0.0116961	92.2141	OID30719	no_MHC	UKB
rs6696924	1	57359928	C8B	ENSG00000021852	asd	C	2845	rs61767013	unconditioned	1.08261e-34	0.876416	1.26491e-35	0.102379	0.0212053	78.2085	OID30719	no_MHC	UKB
rs6696924	1	57359928	C8B	ENSG00000021852	asd	C	2883	rs626457	unconditioned	6.85517e-146	0.887474	8.0339e-147	0.103999	0.00852755	334.252	OID30719	no_MHC	UKB
rs6696924	1	57359928	C8B	ENSG00000021852	asd	C	2848	rs637253	unconditioned	1.50594e-31	0.888992	1.76008e-32	0.103895	0.00711348	70.9707	OID30719	no_MHC	UKB
rs6696924	1	57359928	C8B	ENSG00000021852	asd	C	2848	rs683916	unconditioned	5.27302e-55	0.889328	6.16289e-56	0.103934	0.00673804	124.98	OID30719	no_MHC	UKB
rs6696924	1	57359928	C8B	ENSG00000021852	asd	C	2848	rs706484	unconditioned	9.84066e-57	0.884975	1.15019e-57	0.103426	0.0115994	128.961	OID30719	no_MHC	UKB
rs6696924	1	57359928	C8B	ENSG00000021852	asd	C	2843	rs78423150	unconditioned	1.45706e-18	0.831939	1.70261e-19	0.0971431	0.0709183	41.0701	OID30719	no_MHC	UKB
rs6696924	1	57359928	C8B	ENSG00000021852	asd	C	2842	rs856840	unconditioned	2.59961e-21	0.87735	3.03557e-22	0.102428	0.0202217	47.3989	OID30719	no_MHC	UKB
rs6696924	1	57359928	C8B	ENSG00000021852	asd	C	2849	rs927210	unconditioned	2.08336e-41	0.889525	2.43532e-42	0.103973	0.00650211	93.672	OID30719	no_MHC	UKB
rs6696924	1	57359928	C8B	ENSG00000021852	asd	C	2847	rs9803840	unconditioned	4.48945e-09	0.879756	5.24682e-10	0.1028	0.0174444	19.2215	OID30719	no_MHC	UKB
rs6696924	1	57359928	C8B	ENSG00000021852	bipolar	C	3305	unconditioned	unconditioned	0	0.916632	0	0.0786781	0.0046898	2161.34	OID30719	no_MHC	UKB
rs6696924	1	57359928	C8B	ENSG00000021852	bipolar	C	2775	rs139789526	unconditioned	2.0982e-15	0.915805	1.42422e-16	0.0621412	0.0220541	33.7977	OID30719	no_MHC	UKB
rs6696924	1	57359928	C8B	ENSG00000021852	bipolar	C	2782	rs1984266	unconditioned	6.74192e-45	0.932189	4.57776e-46	0.0632911	0.00451983	101.708	OID30719	no_MHC	UKB
rs6696924	1	57359928	C8B	ENSG00000021852	bipolar	C	2782	rs55646893	unconditioned	1.36158e-21	0.931144	9.24546e-23	0.0632214	0.00563508	48.0456	OID30719	no_MHC	UKB
rs6696924	1	57359928	C8B	ENSG00000021852	bipolar	C	2782	rs56143927	unconditioned	1.31833e-34	0.930399	8.95194e-36	0.0631712	0.00642952	78.0115	OID30719	no_MHC	UKB
rs6696924	1	57359928	C8B	ENSG00000021852	bipolar	C	2787	rs598772	unconditioned	8.41063e-42	0.930207	5.71242e-43	0.0631721	0.00662088	94.5791	OID30719	no_MHC	UKB
rs6696924	1	57359928	C8B	ENSG00000021852	bipolar	C	2778	rs614020	unconditioned	2.00012e-51	0.932227	1.35755e-52	0.063269	0.004504	116.739	OID30719	no_MHC	UKB
rs6696924	1	57359928	C8B	ENSG00000021852	bipolar	C	2780	rs617283	unconditioned	1.02271e-10	0.931248	6.94322e-12	0.0632171	0.00553538	23.0034	OID30719	no_MHC	UKB
rs6696924	1	57359928	C8B	ENSG00000021852	bipolar	C	2778	rs61767013	unconditioned	1.14491e-34	0.926874	7.77316e-36	0.0629181	0.0102079	78.1526	OID30719	no_MHC	UKB
rs6696924	1	57359928	C8B	ENSG00000021852	bipolar	C	2817	rs626457	unconditioned	7.19683e-146	0.93173	4.89948e-147	0.0634258	0.00484445	334.204	OID30719	no_MHC	UKB
rs6696924	1	57359928	C8B	ENSG00000021852	bipolar	C	2781	rs637253	unconditioned	1.57854e-31	0.931843	1.07176e-32	0.063263	0.00489393	70.9236	OID30719	no_MHC	UKB
rs6696924	1	57359928	C8B	ENSG00000021852	bipolar	C	2781	rs683916	unconditioned	5.50177e-55	0.927903	3.7357e-56	0.0629956	0.0091012	124.937	OID30719	no_MHC	UKB
rs6696924	1	57359928	C8B	ENSG00000021852	bipolar	C	2781	rs706484	unconditioned	1.03595e-56	0.931633	7.03366e-58	0.0632488	0.00511767	128.909	OID30719	no_MHC	UKB
rs6696924	1	57359928	C8B	ENSG00000021852	bipolar	C	2776	rs78423150	unconditioned	1.56517e-18	0.893712	1.06292e-19	0.0606473	0.0456406	40.9985	OID30719	no_MHC	UKB
rs6696924	1	57359928	C8B	ENSG00000021852	bipolar	C	2775	rs856840	unconditioned	2.73533e-21	0.923175	1.85646e-22	0.0626413	0.014184	47.348	OID30719	no_MHC	UKB
rs6696924	1	57359928	C8B	ENSG00000021852	bipolar	C	2781	rs927210	unconditioned	2.1686e-41	0.925896	1.47253e-42	0.0628593	0.0112448	93.6319	OID30719	no_MHC	UKB
rs6696924	1	57359928	C8B	ENSG00000021852	bipolar	C	2780	rs9803840	unconditioned	4.71832e-09	0.924606	3.20559e-10	0.0628045	0.0125892	19.1718	OID30719	no_MHC	UKB
rs6696924	1	57359928	C8B	ENSG00000021852	bipolar_noukb	C	3315	unconditioned	unconditioned	0	0.9192	0	0.0760842	0.00471619	2161.34	OID30719	no_MHC	UKB
rs6696924	1	57359928	C8B	ENSG00000021852	bipolar_noukb	C	2780	rs139789526	unconditioned	2.10608e-15	0.91924	1.3559e-16	0.0591593	0.0216005	33.7939	OID30719	no_MHC	UKB
rs6696924	1	57359928	C8B	ENSG00000021852	bipolar_noukb	C	2787	rs1984266	unconditioned	6.7641e-45	0.935253	4.35628e-46	0.0602286	0.00451789	101.705	OID30719	no_MHC	UKB
rs6696924	1	57359928	C8B	ENSG00000021852	bipolar_noukb	C	2787	rs55646893	unconditioned	1.36597e-21	0.934145	8.79762e-23	0.0601586	0.00569625	48.0424	OID30719	no_MHC	UKB
rs6696924	1	57359928	C8B	ENSG00000021852	bipolar_noukb	C	2787	rs56143927	unconditioned	1.32294e-34	0.933657	8.52061e-36	0.0601273	0.00621586	78.008	OID30719	no_MHC	UKB
rs6696924	1	57359928	C8B	ENSG00000021852	bipolar_noukb	C	2792	rs598772	unconditioned	8.43793e-42	0.933227	5.4359e-43	0.0601138	0.00665898	94.5758	OID30719	no_MHC	UKB
rs6696924	1	57359928	C8B	ENSG00000021852	bipolar_noukb	C	2783	rs614020	unconditioned	2.00668e-51	0.935284	1.29182e-52	0.0602054	0.00451029	116.735	OID30719	no_MHC	UKB
rs6696924	1	57359928	C8B	ENSG00000021852	bipolar_noukb	C	2785	rs617283	unconditioned	1.02597e-10	0.934209	6.60656e-12	0.0601512	0.00563976	23.0002	OID30719	no_MHC	UKB
rs6696924	1	57359928	C8B	ENSG00000021852	bipolar_noukb	C	2783	rs61767013	unconditioned	1.14841e-34	0.929713	7.39534e-36	0.0598596	0.0104272	78.1495	OID30719	no_MHC	UKB
rs6696924	1	57359928	C8B	ENSG00000021852	bipolar_noukb	C	2822	rs626457	unconditioned	7.21992e-146	0.934727	4.66282e-147	0.0603623	0.00491095	334.201	OID30719	no_MHC	UKB
rs6696924	1	57359928	C8B	ENSG00000021852	bipolar_noukb	C	2786	rs637253	unconditioned	1.58363e-31	0.934846	1.01983e-32	0.0601978	0.00495621	70.9204	OID30719	no_MHC	UKB
rs6696924	1	57359928	C8B	ENSG00000021852	bipolar_noukb	C	2786	rs683916	unconditioned	5.51594e-55	0.930292	3.55248e-56	0.0599046	0.00980391	124.935	OID30719	no_MHC	UKB
rs6696924	1	57359928	C8B	ENSG00000021852	bipolar_noukb	C	2786	rs706484	unconditioned	1.03938e-56	0.934713	6.69345e-58	0.0601893	0.00509729	128.906	OID30719	no_MHC	UKB
rs6696924	1	57359928	C8B	ENSG00000021852	bipolar_noukb	C	2781	rs78423150	unconditioned	1.54152e-18	0.880223	9.93265e-20	0.0566535	0.063123	41.0138	OID30719	no_MHC	UKB
rs6696924	1	57359928	C8B	ENSG00000021852	bipolar_noukb	C	2780	rs856840	unconditioned	2.7441e-21	0.926139	1.76643e-22	0.0596033	0.0142578	47.3448	OID30719	no_MHC	UKB
rs6696924	1	57359928	C8B	ENSG00000021852	bipolar_noukb	C	2786	rs927210	unconditioned	2.1722e-41	0.92743	1.39905e-42	0.0597203	0.0128492	93.6302	OID30719	no_MHC	UKB
rs6696924	1	57359928	C8B	ENSG00000021852	bipolar_noukb	C	2785	rs9803840	unconditioned	4.72858e-09	0.926618	3.04756e-10	0.0597067	0.0136757	19.1696	OID30719	no_MHC	UKB
rs6696924	1	57359928	C8B	ENSG00000021852	depression_Als_noukb_included	C	3161	unconditioned	unconditioned	0	0.923626	0	0.0737279	0.00264582	2161.34	OID30719	no_MHC	UKB
rs6696924	1	57359928	C8B	ENSG00000021852	depression_Als_noukb_included	C	2716	rs139789526	unconditioned	2.12614e-15	0.928018	1.58734e-16	0.0692815	0.00270012	33.7845	OID30719	no_MHC	UKB
rs6696924	1	57359928	C8B	ENSG00000021852	depression_Als_noukb_included	C	2723	rs1984266	unconditioned	6.71371e-45	0.928301	5.01431e-46	0.0693303	0.00236824	101.712	OID30719	no_MHC	UKB
rs6696924	1	57359928	C8B	ENSG00000021852	depression_Als_noukb_included	C	2722	rs55646893	unconditioned	2.48746e-20	0.928124	1.85771e-21	0.0693124	0.00256319	45.1404	OID30719	no_MHC	UKB
rs6696924	1	57359928	C8B	ENSG00000021852	depression_Als_noukb_included	C	2723	rs56143927	unconditioned	1.2806e-34	0.903779	9.57249e-36	0.0675289	0.028692	78.0406	OID30719	no_MHC	UKB
rs6696924	1	57359928	C8B	ENSG00000021852	depression_Als_noukb_included	C	2728	rs598772	unconditioned	8.38806e-42	0.927706	6.26518e-43	0.0692889	0.00300484	94.5818	OID30719	no_MHC	UKB
rs6696924	1	57359928	C8B	ENSG00000021852	depression_Als_noukb_included	C	2719	rs614020	unconditioned	1.99052e-51	0.927762	1.48628e-52	0.0692713	0.00296638	116.743	OID30719	no_MHC	UKB
rs6696924	1	57359928	C8B	ENSG00000021852	depression_Als_noukb_included	C	2721	rs617283	unconditioned	1.01789e-10	0.926878	7.60184e-12	0.0692177	0.00390396	23.0081	OID30719	no_MHC	UKB
rs6696924	1	57359928	C8B	ENSG00000021852	depression_Als_noukb_included	C	2719	rs61767013	unconditioned	1.14385e-34	0.925977	8.54165e-36	0.0691423	0.0048812	78.1535	OID30719	no_MHC	UKB
rs6696924	1	57359928	C8B	ENSG00000021852	depression_Als_noukb_included	C	2758	rs626457	unconditioned	7.16801e-146	0.927959	5.36064e-147	0.0693954	0.00264569	334.208	OID30719	no_MHC	UKB
rs6696924	1	57359928	C8B	ENSG00000021852	depression_Als_noukb_included	C	2722	rs637253	unconditioned	1.57142e-31	0.927653	1.17363e-32	0.0692798	0.00306738	70.9282	OID30719	no_MHC	UKB
rs6696924	1	57359928	C8B	ENSG00000021852	depression_Als_noukb_included	C	2722	rs683916	unconditioned	5.49574e-55	0.926893	4.10459e-56	0.0692227	0.00388452	124.938	OID30719	no_MHC	UKB
rs6696924	1	57359928	C8B	ENSG00000021852	depression_Als_noukb_included	C	2722	rs706484	unconditioned	1.01824e-56	0.915706	7.60622e-58	0.0683873	0.0159062	128.927	OID30719	no_MHC	UKB
rs6696924	1	57359928	C8B	ENSG00000021852	depression_Als_noukb_included	C	2717	rs78423150	unconditioned	1.60922e-18	0.918777	1.20165e-19	0.068595	0.0126282	40.9708	OID30719	no_MHC	UKB
rs6696924	1	57359928	C8B	ENSG00000021852	depression_Als_noukb_included	C	2716	rs856840	unconditioned	2.73215e-21	0.922066	2.03996e-22	0.0688371	0.0090968	47.3492	OID30719	no_MHC	UKB
rs6696924	1	57359928	C8B	ENSG00000021852	depression_Als_noukb_included	C	2722	rs927210	unconditioned	2.16938e-41	0.926243	1.62026e-42	0.0691741	0.00458301	93.6315	OID30719	no_MHC	UKB
rs6696924	1	57359928	C8B	ENSG00000021852	depression_Als_noukb_included	C	2721	rs9803840	unconditioned	4.72211e-09	0.925344	3.52689e-10	0.0691073	0.00554863	19.171	OID30719	no_MHC	UKB
rs6696924	1	57359928	C8B	ENSG00000021852	depression_Als_ukb_included	C	3261	unconditioned	unconditioned	0	0.848183	0	0.150321	0.00149571	2161.42	OID30719	no_MHC	UKB
rs6696924	1	57359928	C8B	ENSG00000021852	depression_Als_ukb_included	C	2742	rs139789526	unconditioned	1.95205e-15	0.852003	3.34503e-16	0.145997	0.00199931	33.8699	OID30719	no_MHC	UKB
rs6696924	1	57359928	C8B	ENSG00000021852	depression_Als_ukb_included	C	2749	rs1984266	unconditioned	6.14439e-45	0.849562	1.05305e-45	0.145597	0.00484085	101.801	OID30719	no_MHC	UKB
rs6696924	1	57359928	C8B	ENSG00000021852	depression_Als_ukb_included	C	2749	rs55646893	unconditioned	1.24042e-21	0.848278	2.12613e-22	0.145392	0.00633049	48.1388	OID30719	no_MHC	UKB
rs6696924	1	57359928	C8B	ENSG00000021852	depression_Als_ukb_included	C	2749	rs56143927	unconditioned	1.20752e-34	0.852196	2.06943e-35	0.146046	0.00175793	78.0993	OID30719	no_MHC	UKB
rs6696924	1	57359928	C8B	ENSG00000021852	depression_Als_ukb_included	C	2754	rs598772	unconditioned	7.70367e-42	0.85202	1.32027e-42	0.146019	0.00196098	94.6669	OID30719	no_MHC	UKB
rs6696924	1	57359928	C8B	ENSG00000021852	depression_Als_ukb_included	C	2745	rs614020	unconditioned	1.82828e-51	0.852128	3.13305e-52	0.146024	0.00184817	116.828	OID30719	no_MHC	UKB
rs6696924	1	57359928	C8B	ENSG00000021852	depression_Als_ukb_included	C	2747	rs617283	unconditioned	9.35526e-11	0.851842	1.60324e-11	0.145981	0.0021773	23.0925	OID30719	no_MHC	UKB
rs6696924	1	57359928	C8B	ENSG00000021852	depression_Als_ukb_included	C	2745	rs61767013	unconditioned	1.05122e-34	0.85105	1.80149e-35	0.145842	0.00310809	78.2379	OID30719	no_MHC	UKB
rs6696924	1	57359928	C8B	ENSG00000021852	depression_Als_ukb_included	C	2784	rs626457	unconditioned	6.58354e-146	0.852359	1.12868e-146	0.146126	0.00151514	334.293	OID30719	no_MHC	UKB
rs6696924	1	57359928	C8B	ENSG00000021852	depression_Als_ukb_included	C	2748	rs637253	unconditioned	1.44314e-31	0.851903	2.47318e-32	0.145993	0.00210395	71.0133	OID30719	no_MHC	UKB
rs6696924	1	57359928	C8B	ENSG00000021852	depression_Als_ukb_included	C	2748	rs683916	unconditioned	5.05292e-55	0.852199	8.65947e-56	0.146044	0.00175656	125.022	OID30719	no_MHC	UKB
rs6696924	1	57359928	C8B	ENSG00000021852	depression_Als_ukb_included	C	2748	rs706484	unconditioned	9.33361e-57	0.839373	1.59972e-57	0.143846	0.0167807	129.014	OID30719	no_MHC	UKB
rs6696924	1	57359928	C8B	ENSG00000021852	depression_Als_ukb_included	C	2743	rs78423150	unconditioned	1.4796e-18	0.844915	2.53563e-19	0.144785	0.0102998	41.0548	OID30719	no_MHC	UKB
rs6696924	1	57359928	C8B	ENSG00000021852	depression_Als_ukb_included	C	2742	rs856840	unconditioned	2.51996e-21	0.850507	4.31825e-22	0.145741	0.00375154	47.43	OID30719	no_MHC	UKB
rs6696924	1	57359928	C8B	ENSG00000021852	depression_Als_ukb_included	C	2748	rs927210	unconditioned	1.99574e-41	0.852081	3.42021e-42	0.146024	0.00189447	93.715	OID30719	no_MHC	UKB
rs6696924	1	57359928	C8B	ENSG00000021852	depression_Als_ukb_included	C	2747	rs9803840	unconditioned	4.33938e-09	0.850353	7.43702e-10	0.145733	0.00391415	19.2555	OID30719	no_MHC	UKB
rs6696924	1	57359928	C8B	ENSG00000021852	schizophrenia	C	3318	unconditioned	unconditioned	0	0.707378	0	0.289089	0.00353341	2161.6	OID30719	no_MHC	UKB
rs6696924	1	57359928	C8B	ENSG00000021852	schizophrenia	C	2778	rs139789526	unconditioned	1.63945e-15	0.715571	6.39795e-16	0.279247	0.00518188	34.0444	OID30719	no_MHC	UKB
rs6696924	1	57359928	C8B	ENSG00000021852	schizophrenia	C	2785	rs1984266	unconditioned	4.82924e-45	0.667727	1.88663e-45	0.260789	0.0714845	102.042	OID30719	no_MHC	UKB
rs6696924	1	57359928	C8B	ENSG00000021852	schizophrenia	C	2785	rs55646893	unconditioned	1.04682e-21	0.715888	4.08661e-22	0.279467	0.00464561	48.3085	OID30719	no_MHC	UKB
rs6696924	1	57359928	C8B	ENSG00000021852	schizophrenia	C	2785	rs56143927	unconditioned	1.01456e-34	0.71602	3.96157e-35	0.27958	0.00440032	78.2734	OID30719	no_MHC	UKB
rs6696924	1	57359928	C8B	ENSG00000021852	schizophrenia	C	2790	rs598772	unconditioned	6.47274e-42	0.715878	2.5266e-42	0.279435	0.00468708	94.841	OID30719	no_MHC	UKB
rs6696924	1	57359928	C8B	ENSG00000021852	schizophrenia	C	2781	rs614020	unconditioned	1.52611e-51	0.711298	5.95649e-52	0.277613	0.0110898	117.009	OID30719	no_MHC	UKB
rs6696924	1	57359928	C8B	ENSG00000021852	schizophrenia	C	2783	rs617283	unconditioned	7.70422e-11	0.701518	3.00818e-11	0.273889	0.0245927	23.2867	OID30719	no_MHC	UKB
rs6696924	1	57359928	C8B	ENSG00000021852	schizophrenia	C	2781	rs61767013	unconditioned	8.8203e-35	0.714059	3.44263e-35	0.278695	0.00724623	78.4134	OID30719	no_MHC	UKB
rs6696924	1	57359928	C8B	ENSG00000021852	schizophrenia	C	2820	rs626457	unconditioned	5.53493e-146	0.716577	2.1622e-146	0.279925	0.00349762	334.466	OID30719	no_MHC	UKB
rs6696924	1	57359928	C8B	ENSG00000021852	schizophrenia	C	2784	rs637253	unconditioned	1.21372e-31	0.716485	4.73918e-32	0.279759	0.0037558	71.1864	OID30719	no_MHC	UKB
rs6696924	1	57359928	C8B	ENSG00000021852	schizophrenia	C	2784	rs683916	unconditioned	4.24664e-55	0.716218	1.65816e-55	0.279654	0.00412837	125.196	OID30719	no_MHC	UKB
rs6696924	1	57359928	C8B	ENSG00000021852	schizophrenia	C	2784	rs706484	unconditioned	7.9642e-57	0.716224	3.10974e-57	0.279656	0.00412085	129.172	OID30719	no_MHC	UKB
rs6696924	1	57359928	C8B	ENSG00000021852	schizophrenia	C	2779	rs78423150	unconditioned	1.24323e-18	0.709894	4.85227e-19	0.277056	0.01305	41.2288	OID30719	no_MHC	UKB
rs6696924	1	57359928	C8B	ENSG00000021852	schizophrenia	C	2778	rs856840	unconditioned	2.11134e-21	0.712581	8.23965e-22	0.27808	0.00933931	47.607	OID30719	no_MHC	UKB
rs6696924	1	57359928	C8B	ENSG00000021852	schizophrenia	C	2784	rs927210	unconditioned	1.67268e-41	0.714157	6.53128e-42	0.278849	0.00699436	93.8916	OID30719	no_MHC	UKB
rs6696924	1	57359928	C8B	ENSG00000021852	schizophrenia	C	2783	rs9803840	unconditioned	3.63024e-09	0.711386	1.41702e-09	0.27767	0.010944	19.434	OID30719	no_MHC	UKB
rs77710785	1	57382632	C8B	ENSG00000021852	adhd	C	3057	unconditioned	unconditioned	0	0.888375	0	0.0967563	0.0148688	2161.37	OID30719	no_MHC	UKB
rs77710785	1	57382632	C8B	ENSG00000021852	adhd	C	2745	rs139789526	unconditioned	2.0715e-15	0.902842	2.07787e-16	0.0905554	0.00660302	33.8105	OID30719	no_MHC	UKB
rs77710785	1	57382632	C8B	ENSG00000021852	adhd	C	2752	rs1984266	unconditioned	6.53299e-45	0.904477	6.55627e-46	0.0907652	0.00475772	101.739	OID30719	no_MHC	UKB
rs77710785	1	57382632	C8B	ENSG00000021852	adhd	C	2752	rs55646893	unconditioned	1.32284e-21	0.897153	1.32792e-22	0.0900465	0.0128009	48.0745	OID30719	no_MHC	UKB
rs77710785	1	57382632	C8B	ENSG00000021852	adhd	C	2752	rs56143927	unconditioned	1.28836e-34	0.899585	1.29311e-35	0.0902795	0.0101359	78.0345	OID30719	no_MHC	UKB
rs77710785	1	57382632	C8B	ENSG00000021852	adhd	C	2757	rs598772	unconditioned	8.16551e-42	0.897897	8.19853e-43	0.0901409	0.0119617	94.6087	OID30719	no_MHC	UKB
rs77710785	1	57382632	C8B	ENSG00000021852	adhd	C	2748	rs614020	unconditioned	1.93499e-51	0.903592	1.94129e-52	0.0906479	0.00576035	116.772	OID30719	no_MHC	UKB
rs77710785	1	57382632	C8B	ENSG00000021852	adhd	C	2750	rs617283	unconditioned	9.89973e-11	0.902624	9.93396e-12	0.0905677	0.00680826	23.0359	OID30719	no_MHC	UKB
rs77710785	1	57382632	C8B	ENSG00000021852	adhd	C	2748	rs61767013	unconditioned	1.11302e-34	0.899544	1.11683e-35	0.0902515	0.0102044	78.1808	OID30719	no_MHC	UKB
rs77710785	1	57382632	C8B	ENSG00000021852	adhd	C	2787	rs626457	unconditioned	6.83169e-146	0.893067	6.89267e-147	0.090087	0.0168461	334.256	OID30719	no_MHC	UKB
rs77710785	1	57382632	C8B	ENSG00000021852	adhd	C	2751	rs637253	unconditioned	1.45288e-31	0.859791	1.4586e-32	0.0862637	0.0539454	71.0066	OID30719	no_MHC	UKB
rs77710785	1	57382632	C8B	ENSG00000021852	adhd	C	2751	rs683916	unconditioned	5.25741e-55	0.89151	5.27671e-56	0.0894593	0.0190305	124.983	OID30719	no_MHC	UKB
rs77710785	1	57382632	C8B	ENSG00000021852	adhd	C	2751	rs706484	unconditioned	9.9065e-57	0.890873	9.94294e-58	0.0893954	0.0197312	128.954	OID30719	no_MHC	UKB
rs77710785	1	57382632	C8B	ENSG00000021852	adhd	C	2745	rs78423150	unconditioned	0.00387145	0.874384	0.000388335	0.0876736	0.0336831	5.55413	OID30719	no_MHC	UKB
rs77710785	1	57382632	C8B	ENSG00000021852	adhd	C	2745	rs856840	unconditioned	2.66392e-21	0.898537	2.67226e-22	0.0901236	0.0113399	47.3745	OID30719	no_MHC	UKB
rs77710785	1	57382632	C8B	ENSG00000021852	adhd	C	2751	rs927210	unconditioned	2.11768e-41	0.90454	2.12512e-42	0.0907668	0.00469273	93.6557	OID30719	no_MHC	UKB
rs77710785	1	57382632	C8B	ENSG00000021852	adhd	C	2750	rs9803840	unconditioned	4.41352e-09	0.86543	4.44086e-10	0.0870315	0.0475387	19.2386	OID30719	no_MHC	UKB
rs77710785	1	57382632	C8B	ENSG00000021852	alzheimers	C	4368	unconditioned	unconditioned	0	0.945922	0	0.0529461	0.00113222	2161.33	OID30719	no_MHC	UKB
rs77710785	1	57382632	C8B	ENSG00000021852	alzheimers	C	2878	rs139789526	unconditioned	2.2567e-15	0.983688	2.79438e-17	0.0121764	0.00413573	33.7249	OID30719	no_MHC	UKB
rs77710785	1	57382632	C8B	ENSG00000021852	alzheimers	C	2884	rs1984266	unconditioned	7.11466e-45	0.985093	8.81485e-47	0.0122023	0.00270487	101.654	OID30719	no_MHC	UKB
rs77710785	1	57382632	C8B	ENSG00000021852	alzheimers	C	2884	rs55646893	unconditioned	1.45388e-21	0.986125	1.8012e-23	0.0122153	0.00165946	47.9801	OID30719	no_MHC	UKB
rs77710785	1	57382632	C8B	ENSG00000021852	alzheimers	C	2884	rs56143927	unconditioned	1.4126e-34	0.986377	1.74979e-36	0.0122168	0.00140658	77.9425	OID30719	no_MHC	UKB
rs77710785	1	57382632	C8B	ENSG00000021852	alzheimers	C	2890	rs598772	unconditioned	8.96932e-42	0.986261	1.11157e-43	0.0122212	0.00151781	94.5148	OID30719	no_MHC	UKB
rs77710785	1	57382632	C8B	ENSG00000021852	alzheimers	C	2881	rs614020	unconditioned	2.11219e-51	0.986412	2.61572e-53	0.0122143	0.00137396	116.684	OID30719	no_MHC	UKB
rs77710785	1	57382632	C8B	ENSG00000021852	alzheimers	C	2882	rs617283	unconditioned	1.20874e-10	0.986586	1.49692e-12	0.0122168	0.00119704	22.8363	OID30719	no_MHC	UKB
rs77710785	1	57382632	C8B	ENSG00000021852	alzheimers	C	2881	rs61767013	unconditioned	1.21672e-34	0.983115	1.50797e-36	0.0121798	0.00470527	78.0917	OID30719	no_MHC	UKB
rs77710785	1	57382632	C8B	ENSG00000021852	alzheimers	C	2919	rs626457	unconditioned	7.54881e-146	0.986528	9.38125e-148	0.0122588	0.00121327	334.156	OID30719	no_MHC	UKB
rs77710785	1	57382632	C8B	ENSG00000021852	alzheimers	C	2883	rs637253	unconditioned	1.6652e-31	0.985529	2.06243e-33	0.012204	0.0022669	70.8702	OID30719	no_MHC	UKB
rs77710785	1	57382632	C8B	ENSG00000021852	alzheimers	C	2883	rs683916	unconditioned	5.80796e-55	0.984911	7.19435e-57	0.0121973	0.00289195	124.883	OID30719	no_MHC	UKB
rs77710785	1	57382632	C8B	ENSG00000021852	alzheimers	C	2883	rs706484	unconditioned	1.09708e-56	0.986603	1.35877e-58	0.0122182	0.00117895	128.852	OID30719	no_MHC	UKB
rs77710785	1	57382632	C8B	ENSG00000021852	alzheimers	C	2879	rs78423150	unconditioned	1.72135e-18	0.98185	2.132e-20	0.0121548	0.0059954	40.9034	OID30719	no_MHC	UKB
rs77710785	1	57382632	C8B	ENSG00000021852	alzheimers	C	2878	rs856840	unconditioned	2.89948e-21	0.97776	3.59208e-23	0.012103	0.0101374	47.2898	OID30719	no_MHC	UKB
rs77710785	1	57382632	C8B	ENSG00000021852	alzheimers	C	2884	rs927210	unconditioned	2.30903e-41	0.986388	2.86168e-43	0.0122233	0.00138894	93.5692	OID30719	no_MHC	UKB
rs77710785	1	57382632	C8B	ENSG00000021852	alzheimers	C	2883	rs9803840	unconditioned	5.02247e-09	0.984805	6.2269e-11	0.0122067	0.0029881	19.1093	OID30719	no_MHC	UKB
rs77710785	1	57382632	C8B	ENSG00000021852	alzheimers_noukb	C	4407	unconditioned	unconditioned	0	0.708712	0	0.285822	0.00546566	2161.61	OID30719	no_MHC	UKB
rs77710785	1	57382632	C8B	ENSG00000021852	alzheimers_noukb	C	2887	rs139789526	unconditioned	2.12969e-15	0.928313	1.40888e-16	0.0614014	0.0102852	33.7828	OID30719	no_MHC	UKB
rs77710785	1	57382632	C8B	ENSG00000021852	alzheimers_noukb	C	2894	rs1984266	unconditioned	6.7409e-45	0.933334	4.4633e-46	0.0617934	0.00487242	101.708	OID30719	no_MHC	UKB
rs77710785	1	57382632	C8B	ENSG00000021852	alzheimers_noukb	C	2894	rs55646893	unconditioned	1.37464e-21	0.932367	9.10088e-23	0.0617221	0.00591055	48.0361	OID30719	no_MHC	UKB
rs77710785	1	57382632	C8B	ENSG00000021852	alzheimers_noukb	C	2894	rs56143927	unconditioned	1.3336e-34	0.931206	8.83061e-36	0.061654	0.00714015	78	OID30719	no_MHC	UKB
rs77710785	1	57382632	C8B	ENSG00000021852	alzheimers_noukb	C	2899	rs598772	unconditioned	8.37269e-42	0.920658	5.5449e-43	0.0609531	0.0183892	94.5836	OID30719	no_MHC	UKB
rs77710785	1	57382632	C8B	ENSG00000021852	alzheimers_noukb	C	2890	rs614020	unconditioned	1.99717e-51	0.93269	1.32147e-52	0.0617077	0.00560201	116.74	OID30719	no_MHC	UKB
rs77710785	1	57382632	C8B	ENSG00000021852	alzheimers_noukb	C	2892	rs617283	unconditioned	1.01931e-10	0.929521	6.748e-12	0.061527	0.00895245	23.0067	OID30719	no_MHC	UKB
rs77710785	1	57382632	C8B	ENSG00000021852	alzheimers_noukb	C	2890	rs61767013	unconditioned	1.13702e-34	0.91874	7.52928e-36	0.0608179	0.0204421	78.1595	OID30719	no_MHC	UKB
rs77710785	1	57382632	C8B	ENSG00000021852	alzheimers_noukb	C	2929	rs626457	unconditioned	7.12144e-146	0.930704	4.73274e-147	0.061845	0.00745104	334.214	OID30719	no_MHC	UKB
rs77710785	1	57382632	C8B	ENSG00000021852	alzheimers_noukb	C	2893	rs637253	unconditioned	1.57553e-31	0.932454	1.04313e-32	0.0617301	0.00581633	70.9255	OID30719	no_MHC	UKB
rs77710785	1	57382632	C8B	ENSG00000021852	alzheimers_noukb	C	2893	rs683916	unconditioned	5.49125e-55	0.931199	3.63573e-56	0.0616471	0.00715356	124.939	OID30719	no_MHC	UKB
rs77710785	1	57382632	C8B	ENSG00000021852	alzheimers_noukb	C	2893	rs706484	unconditioned	1.03655e-56	0.932165	6.86283e-58	0.061711	0.00612417	128.909	OID30719	no_MHC	UKB
rs77710785	1	57382632	C8B	ENSG00000021852	alzheimers_noukb	C	2888	rs78423150	unconditioned	1.59399e-18	0.909254	1.055e-19	0.0601494	0.0305965	40.9803	OID30719	no_MHC	UKB
rs77710785	1	57382632	C8B	ENSG00000021852	alzheimers_noukb	C	2887	rs856840	unconditioned	2.74757e-21	0.926552	1.81769e-22	0.0612849	0.0121631	47.3436	OID30719	no_MHC	UKB
rs77710785	1	57382632	C8B	ENSG00000021852	alzheimers_noukb	C	2893	rs927210	unconditioned	2.18467e-41	0.933236	1.44641e-42	0.0617819	0.00498236	93.6245	OID30719	no_MHC	UKB
rs77710785	1	57382632	C8B	ENSG00000021852	alzheimers_noukb	C	2892	rs9803840	unconditioned	4.68876e-09	0.919374	3.10774e-10	0.060917	0.0197093	19.1781	OID30719	no_MHC	UKB
rs77710785	1	57382632	C8B	ENSG00000021852	anxiety_cc	C	2481	unconditioned	unconditioned	0	0.780693	0	0.201865	0.0174421	2161.51	OID30719	no_MHC	UKB
rs77710785	1	57382632	C8B	ENSG00000021852	anxiety_cc	C	2201	rs139789526	unconditioned	1.37744e-16	0.0600348	2.76584e-17	0.0111259	0.928839	36.5211	OID30719	no_MHC	UKB
rs77710785	1	57382632	C8B	ENSG00000021852	anxiety_cc	C	2208	rs1984266	unconditioned	5.99317e-45	0.829742	1.11149e-45	0.153867	0.0163903	101.826	OID30719	no_MHC	UKB
rs77710785	1	57382632	C8B	ENSG00000021852	anxiety_cc	C	2208	rs55646893	unconditioned	1.21861e-21	0.826466	2.26039e-22	0.15328	0.0202544	48.1566	OID30719	no_MHC	UKB
rs77710785	1	57382632	C8B	ENSG00000021852	anxiety_cc	C	2208	rs56143927	unconditioned	1.18824e-34	0.829675	2.20373e-35	0.153857	0.0164682	78.1154	OID30719	no_MHC	UKB
rs77710785	1	57382632	C8B	ENSG00000021852	anxiety_cc	C	2213	rs598772	unconditioned	7.4164e-42	0.815524	1.37937e-42	0.151646	0.0328303	94.7049	OID30719	no_MHC	UKB
rs77710785	1	57382632	C8B	ENSG00000021852	anxiety_cc	C	2204	rs614020	unconditioned	1.72413e-51	0.805129	3.19913e-52	0.149346	0.0455247	116.887	OID30719	no_MHC	UKB
rs77710785	1	57382632	C8B	ENSG00000021852	anxiety_cc	C	2207	rs617283	unconditioned	8.3732e-41	0.829172	1.55273e-41	0.153745	0.0170828	92.281	OID30719	no_MHC	UKB
rs77710785	1	57382632	C8B	ENSG00000021852	anxiety_cc	C	2204	rs61767013	unconditioned	9.99686e-35	0.807939	1.85439e-35	0.149829	0.0422321	78.2882	OID30719	no_MHC	UKB
rs77710785	1	57382632	C8B	ENSG00000021852	anxiety_cc	C	2243	rs626457	unconditioned	6.35567e-146	0.830831	1.18536e-146	0.154939	0.0142299	334.328	OID30719	no_MHC	UKB
rs77710785	1	57382632	C8B	ENSG00000021852	anxiety_cc	C	2207	rs637253	unconditioned	1.37338e-31	0.812749	2.54716e-32	0.150701	0.0365503	71.0629	OID30719	no_MHC	UKB
rs77710785	1	57382632	C8B	ENSG00000021852	anxiety_cc	C	2207	rs683916	unconditioned	4.88293e-55	0.82801	9.05503e-56	0.15353	0.0184605	125.056	OID30719	no_MHC	UKB
rs77710785	1	57382632	C8B	ENSG00000021852	anxiety_cc	C	2207	rs706484	unconditioned	8.96598e-57	0.806295	1.66297e-57	0.149504	0.0442012	129.054	OID30719	no_MHC	UKB
rs77710785	1	57382632	C8B	ENSG00000021852	anxiety_cc	C	2201	rs78423150	unconditioned	0.000100847	0.810602	1.8691e-05	0.150198	0.0390807	9.20191	OID30719	no_MHC	UKB
rs77710785	1	57382632	C8B	ENSG00000021852	anxiety_cc	C	2200	rs856840	unconditioned	1.35119e-05	0.583473	2.50409e-06	0.107823	0.308688	11.2119	OID30719	no_MHC	UKB
rs77710785	1	57382632	C8B	ENSG00000021852	anxiety_cc	C	2208	rs927210	unconditioned	1.94613e-41	0.831279	3.60937e-42	0.154158	0.0145634	93.7401	OID30719	no_MHC	UKB
rs77710785	1	57382632	C8B	ENSG00000021852	anxiety_cc	C	2200	rs9803840	unconditioned	5.42772e-08	0.827744	1.00589e-08	0.153382	0.0188735	16.7292	OID30719	no_MHC	UKB
rs77710785	1	57382632	C8B	ENSG00000021852	asd	C	3320	unconditioned	unconditioned	0	0.875051	0	0.116083	0.00886611	2161.4	OID30719	no_MHC	UKB
rs77710785	1	57382632	C8B	ENSG00000021852	asd	C	2848	rs139789526	unconditioned	2.0361e-15	0.887498	2.37411e-16	0.103474	0.00902807	33.8277	OID30719	no_MHC	UKB
rs77710785	1	57382632	C8B	ENSG00000021852	asd	C	2855	rs1984266	unconditioned	6.40327e-45	0.886573	7.47478e-46	0.103483	0.00994352	101.76	OID30719	no_MHC	UKB
rs77710785	1	57382632	C8B	ENSG00000021852	asd	C	2855	rs55646893	unconditioned	1.30921e-21	0.887972	1.52784e-22	0.103617	0.00841092	48.0849	OID30719	no_MHC	UKB
rs77710785	1	57382632	C8B	ENSG00000021852	asd	C	2855	rs56143927	unconditioned	1.2705e-34	0.887139	1.48309e-35	0.103549	0.00931223	78.0485	OID30719	no_MHC	UKB
rs77710785	1	57382632	C8B	ENSG00000021852	asd	C	2859	rs598772	unconditioned	8.02069e-42	0.881956	9.35986e-43	0.102906	0.0151379	94.6265	OID30719	no_MHC	UKB
rs77710785	1	57382632	C8B	ENSG00000021852	asd	C	2851	rs614020	unconditioned	1.90282e-51	0.888617	2.21918e-52	0.103628	0.00775577	116.789	OID30719	no_MHC	UKB
rs77710785	1	57382632	C8B	ENSG00000021852	asd	C	2854	rs617283	unconditioned	8.93654e-41	0.885011	1.04312e-41	0.103291	0.0116977	92.2158	OID30719	no_MHC	UKB
rs77710785	1	57382632	C8B	ENSG00000021852	asd	C	2851	rs61767013	unconditioned	1.08474e-34	0.876536	1.26571e-35	0.102256	0.0212082	78.2065	OID30719	no_MHC	UKB
rs77710785	1	57382632	C8B	ENSG00000021852	asd	C	2889	rs626457	unconditioned	6.79128e-146	0.887597	7.94837e-147	0.103874	0.00852873	334.262	OID30719	no_MHC	UKB
rs77710785	1	57382632	C8B	ENSG00000021852	asd	C	2854	rs637253	unconditioned	1.50233e-31	0.889115	1.75351e-32	0.10377	0.00711447	70.9731	OID30719	no_MHC	UKB
rs77710785	1	57382632	C8B	ENSG00000021852	asd	C	2854	rs683916	unconditioned	5.2451e-55	0.889452	6.12204e-56	0.103809	0.00673898	124.985	OID30719	no_MHC	UKB
rs77710785	1	57382632	C8B	ENSG00000021852	asd	C	2854	rs706484	unconditioned	9.84214e-57	0.885098	1.14882e-57	0.103301	0.011601	128.961	OID30719	no_MHC	UKB
rs77710785	1	57382632	C8B	ENSG00000021852	asd	C	2849	rs78423150	unconditioned	1.45848e-18	0.832047	1.70198e-19	0.0970253	0.0709275	41.0691	OID30719	no_MHC	UKB
rs77710785	1	57382632	C8B	ENSG00000021852	asd	C	2848	rs856840	unconditioned	2.60192e-21	0.877471	3.03419e-22	0.102305	0.0202245	47.398	OID30719	no_MHC	UKB
rs77710785	1	57382632	C8B	ENSG00000021852	asd	C	2855	rs927210	unconditioned	2.08263e-41	0.889649	2.4312e-42	0.103848	0.00650302	93.6724	OID30719	no_MHC	UKB
rs77710785	1	57382632	C8B	ENSG00000021852	asd	C	2853	rs9803840	unconditioned	4.48731e-09	0.879877	5.23728e-10	0.102676	0.0174467	19.222	OID30719	no_MHC	UKB
rs77710785	1	57382632	C8B	ENSG00000021852	bipolar	C	3303	unconditioned	unconditioned	0	0.916884	0	0.0784254	0.00469109	2161.34	OID30719	no_MHC	UKB
rs77710785	1	57382632	C8B	ENSG00000021852	bipolar	C	2782	rs139789526	unconditioned	2.10011e-15	0.915383	1.43608e-16	0.0625727	0.022044	33.7968	OID30719	no_MHC	UKB
rs77710785	1	57382632	C8B	ENSG00000021852	bipolar	C	2789	rs1984266	unconditioned	6.72964e-45	0.931752	4.60325e-46	0.0637298	0.00451771	101.71	OID30719	no_MHC	UKB
rs77710785	1	57382632	C8B	ENSG00000021852	bipolar	C	2789	rs55646893	unconditioned	1.37223e-21	0.930708	9.38679e-23	0.0636597	0.00563244	48.0378	OID30719	no_MHC	UKB
rs77710785	1	57382632	C8B	ENSG00000021852	bipolar	C	2789	rs56143927	unconditioned	1.33184e-34	0.929964	9.11062e-36	0.0636091	0.00642651	78.0013	OID30719	no_MHC	UKB
rs77710785	1	57382632	C8B	ENSG00000021852	bipolar	C	2794	rs598772	unconditioned	8.45552e-42	0.929772	5.7854e-43	0.0636099	0.00661779	94.5738	OID30719	no_MHC	UKB
rs77710785	1	57382632	C8B	ENSG00000021852	bipolar	C	2785	rs614020	unconditioned	1.99529e-51	0.93179	1.3643e-52	0.0637078	0.0045019	116.741	OID30719	no_MHC	UKB
rs77710785	1	57382632	C8B	ENSG00000021852	bipolar	C	2787	rs617283	unconditioned	1.02078e-10	0.930812	6.98138e-12	0.0636554	0.0055328	23.0053	OID30719	no_MHC	UKB
rs77710785	1	57382632	C8B	ENSG00000021852	bipolar	C	2785	rs61767013	unconditioned	1.14648e-34	0.926442	7.8414e-36	0.0633545	0.0102032	78.1512	OID30719	no_MHC	UKB
rs77710785	1	57382632	C8B	ENSG00000021852	bipolar	C	2824	rs626457	unconditioned	7.12537e-146	0.931294	4.88665e-147	0.0638642	0.00484218	334.214	OID30719	no_MHC	UKB
rs77710785	1	57382632	C8B	ENSG00000021852	bipolar	C	2788	rs637253	unconditioned	1.57381e-31	0.931407	1.07645e-32	0.0637016	0.00489164	70.9266	OID30719	no_MHC	UKB
rs77710785	1	57382632	C8B	ENSG00000021852	bipolar	C	2788	rs683916	unconditioned	5.46933e-55	0.927471	3.74117e-56	0.0634324	0.00909695	124.943	OID30719	no_MHC	UKB
rs77710785	1	57382632	C8B	ENSG00000021852	bipolar	C	2788	rs706484	unconditioned	1.03548e-56	0.931197	7.08251e-58	0.0636873	0.00511528	128.91	OID30719	no_MHC	UKB
rs77710785	1	57382632	C8B	ENSG00000021852	bipolar	C	2783	rs78423150	unconditioned	1.56576e-18	0.893311	1.07119e-19	0.0610691	0.0456201	40.9982	OID30719	no_MHC	UKB
rs77710785	1	57382632	C8B	ENSG00000021852	bipolar	C	2782	rs856840	unconditioned	2.7361e-21	0.922747	1.87073e-22	0.063076	0.0141774	47.3478	OID30719	no_MHC	UKB
rs77710785	1	57382632	C8B	ENSG00000021852	bipolar	C	2788	rs927210	unconditioned	2.16654e-41	0.925465	1.48202e-42	0.0632953	0.0112396	93.6329	OID30719	no_MHC	UKB
rs77710785	1	57382632	C8B	ENSG00000021852	bipolar	C	2787	rs9803840	unconditioned	4.71322e-09	0.924177	3.22582e-10	0.0632399	0.0125832	19.1729	OID30719	no_MHC	UKB
rs77710785	1	57382632	C8B	ENSG00000021852	bipolar_noukb	C	3313	unconditioned	unconditioned	0	0.919395	0	0.0758877	0.00471719	2161.34	OID30719	no_MHC	UKB
rs77710785	1	57382632	C8B	ENSG00000021852	bipolar_noukb	C	2787	rs139789526	unconditioned	2.10797e-15	0.918805	1.36798e-16	0.0596049	0.0215903	33.7931	OID30719	no_MHC	UKB
rs77710785	1	57382632	C8B	ENSG00000021852	bipolar_noukb	C	2794	rs1984266	unconditioned	6.75169e-45	0.934803	4.38309e-46	0.0606814	0.00451571	101.707	OID30719	no_MHC	UKB
rs77710785	1	57382632	C8B	ENSG00000021852	bipolar_noukb	C	2794	rs55646893	unconditioned	1.37664e-21	0.933696	8.9373e-23	0.0606108	0.00569351	48.0346	OID30719	no_MHC	UKB
rs77710785	1	57382632	C8B	ENSG00000021852	bipolar_noukb	C	2794	rs56143927	unconditioned	1.33648e-34	0.933208	8.67669e-36	0.0605793	0.00621287	77.9979	OID30719	no_MHC	UKB
rs77710785	1	57382632	C8B	ENSG00000021852	bipolar_noukb	C	2799	rs598772	unconditioned	8.48285e-42	0.932779	5.50856e-43	0.0605657	0.00665578	94.5705	OID30719	no_MHC	UKB
rs77710785	1	57382632	C8B	ENSG00000021852	bipolar_noukb	C	2790	rs614020	unconditioned	2.00181e-51	0.934834	1.299e-52	0.0606582	0.00450811	116.738	OID30719	no_MHC	UKB
rs77710785	1	57382632	C8B	ENSG00000021852	bipolar_noukb	C	2792	rs617283	unconditioned	1.02401e-10	0.933759	6.64674e-12	0.0606035	0.00563705	23.0021	OID30719	no_MHC	UKB
rs77710785	1	57382632	C8B	ENSG00000021852	bipolar_noukb	C	2790	rs61767013	unconditioned	1.14996e-34	0.929268	7.46461e-36	0.0603099	0.0104222	78.1482	OID30719	no_MHC	UKB
rs77710785	1	57382632	C8B	ENSG00000021852	bipolar_noukb	C	2829	rs626457	unconditioned	7.14814e-146	0.934277	4.6533e-147	0.0608148	0.00490859	334.211	OID30719	no_MHC	UKB
rs77710785	1	57382632	C8B	ENSG00000021852	bipolar_noukb	C	2793	rs637253	unconditioned	1.57886e-31	0.934396	1.0249e-32	0.0606504	0.00495382	70.9234	OID30719	no_MHC	UKB
rs77710785	1	57382632	C8B	ENSG00000021852	bipolar_noukb	C	2793	rs683916	unconditioned	5.48334e-55	0.929846	3.55975e-56	0.0603551	0.00979922	124.94	OID30719	no_MHC	UKB
rs77710785	1	57382632	C8B	ENSG00000021852	bipolar_noukb	C	2793	rs706484	unconditioned	1.03889e-56	0.934263	6.74386e-58	0.0606419	0.00509483	128.907	OID30719	no_MHC	UKB
rs77710785	1	57382632	C8B	ENSG00000021852	bipolar_noukb	C	2788	rs78423150	unconditioned	1.54209e-18	0.879824	1.00158e-19	0.0570813	0.0630944	41.0134	OID30719	no_MHC	UKB
rs77710785	1	57382632	C8B	ENSG00000021852	bipolar_noukb	C	2787	rs856840	unconditioned	2.74483e-21	0.925697	1.78105e-22	0.060052	0.014251	47.3446	OID30719	no_MHC	UKB
rs77710785	1	57382632	C8B	ENSG00000021852	bipolar_noukb	C	2793	rs927210	unconditioned	2.17011e-41	0.926987	1.40889e-42	0.0601696	0.0128431	93.6312	OID30719	no_MHC	UKB
rs77710785	1	57382632	C8B	ENSG00000021852	bipolar_noukb	C	2792	rs9803840	unconditioned	4.72341e-09	0.926175	3.06857e-10	0.0601555	0.0136691	19.1707	OID30719	no_MHC	UKB
rs77710785	1	57382632	C8B	ENSG00000021852	depression_Als_noukb_included	C	3150	unconditioned	unconditioned	0	0.923713	0	0.0736413	0.00264607	2161.34	OID30719	no_MHC	UKB
rs77710785	1	57382632	C8B	ENSG00000021852	depression_Als_noukb_included	C	2714	rs139789526	unconditioned	2.12899e-15	0.927994	1.59007e-16	0.069306	0.00270005	33.7831	OID30719	no_MHC	UKB
rs77710785	1	57382632	C8B	ENSG00000021852	depression_Als_noukb_included	C	2721	rs1984266	unconditioned	6.70443e-45	0.928277	5.00928e-46	0.0693548	0.00236818	101.714	OID30719	no_MHC	UKB
rs77710785	1	57382632	C8B	ENSG00000021852	depression_Als_noukb_included	C	2720	rs55646893	unconditioned	2.50755e-20	0.9281	1.87342e-21	0.0693369	0.00256313	45.1324	OID30719	no_MHC	UKB
rs77710785	1	57382632	C8B	ENSG00000021852	depression_Als_noukb_included	C	2721	rs56143927	unconditioned	1.29429e-34	0.903756	9.67851e-36	0.0675528	0.0286913	78.0299	OID30719	no_MHC	UKB
rs77710785	1	57382632	C8B	ENSG00000021852	depression_Als_noukb_included	C	2726	rs598772	unconditioned	8.43655e-42	0.927682	6.30379e-43	0.0693134	0.00300476	94.576	OID30719	no_MHC	UKB
rs77710785	1	57382632	C8B	ENSG00000021852	depression_Als_noukb_included	C	2717	rs614020	unconditioned	1.98658e-51	0.927738	1.48391e-52	0.0692958	0.0029663	116.745	OID30719	no_MHC	UKB
rs77710785	1	57382632	C8B	ENSG00000021852	depression_Als_noukb_included	C	2719	rs617283	unconditioned	1.0164e-10	0.926854	7.59363e-12	0.0692422	0.00390386	23.0096	OID30719	no_MHC	UKB
rs77710785	1	57382632	C8B	ENSG00000021852	depression_Als_noukb_included	C	2717	rs61767013	unconditioned	1.14592e-34	0.925952	8.56039e-36	0.0691667	0.00488107	78.1517	OID30719	no_MHC	UKB
rs77710785	1	57382632	C8B	ENSG00000021852	depression_Als_noukb_included	C	2756	rs626457	unconditioned	7.10004e-146	0.927935	5.31183e-147	0.0694199	0.00264563	334.217	OID30719	no_MHC	UKB
rs77710785	1	57382632	C8B	ENSG00000021852	depression_Als_noukb_included	C	2720	rs637253	unconditioned	1.56739e-31	0.927628	1.17107e-32	0.0693043	0.0030673	70.9307	OID30719	no_MHC	UKB
rs77710785	1	57382632	C8B	ENSG00000021852	depression_Als_noukb_included	C	2720	rs683916	unconditioned	5.46573e-55	0.926868	4.08373e-56	0.0692471	0.00388442	124.944	OID30719	no_MHC	UKB
rs77710785	1	57382632	C8B	ENSG00000021852	depression_Als_noukb_included	C	2720	rs706484	unconditioned	1.01822e-56	0.915683	7.609e-58	0.0684114	0.0159058	128.927	OID30719	no_MHC	UKB
rs77710785	1	57382632	C8B	ENSG00000021852	depression_Als_noukb_included	C	2715	rs78423150	unconditioned	1.61054e-18	0.918753	1.20309e-19	0.0686192	0.0126279	40.97	OID30719	no_MHC	UKB
rs77710785	1	57382632	C8B	ENSG00000021852	depression_Als_noukb_included	C	2714	rs856840	unconditioned	2.73413e-21	0.922042	2.04222e-22	0.0688615	0.00909656	47.3485	OID30719	no_MHC	UKB
rs77710785	1	57382632	C8B	ENSG00000021852	depression_Als_noukb_included	C	2720	rs927210	unconditioned	2.16826e-41	0.926219	1.62004e-42	0.0691986	0.00458289	93.6321	OID30719	no_MHC	UKB
rs77710785	1	57382632	C8B	ENSG00000021852	depression_Als_noukb_included	C	2719	rs9803840	unconditioned	4.71908e-09	0.92532	3.52596e-10	0.0691318	0.00554858	19.1717	OID30719	no_MHC	UKB
rs77710785	1	57382632	C8B	ENSG00000021852	depression_Als_ukb_included	C	3249	unconditioned	unconditioned	0	0.848246	0	0.150258	0.00149582	2161.42	OID30719	no_MHC	UKB
rs77710785	1	57382632	C8B	ENSG00000021852	depression_Als_ukb_included	C	2740	rs139789526	unconditioned	1.95468e-15	0.851977	3.35024e-16	0.146024	0.00199925	33.8686	OID30719	no_MHC	UKB
rs77710785	1	57382632	C8B	ENSG00000021852	depression_Als_ukb_included	C	2747	rs1984266	unconditioned	6.1359e-45	0.849536	1.05182e-45	0.145623	0.0048407	101.802	OID30719	no_MHC	UKB
rs77710785	1	57382632	C8B	ENSG00000021852	depression_Als_ukb_included	C	2747	rs55646893	unconditioned	1.25068e-21	0.848252	2.14416e-22	0.145418	0.00633029	48.1306	OID30719	no_MHC	UKB
rs77710785	1	57382632	C8B	ENSG00000021852	depression_Als_ukb_included	C	2747	rs56143927	unconditioned	1.22043e-34	0.85217	2.09199e-35	0.146072	0.00175788	78.0887	OID30719	no_MHC	UKB
rs77710785	1	57382632	C8B	ENSG00000021852	depression_Als_ukb_included	C	2752	rs598772	unconditioned	7.74815e-42	0.851994	1.32818e-42	0.146045	0.00196092	94.6611	OID30719	no_MHC	UKB
rs77710785	1	57382632	C8B	ENSG00000021852	depression_Als_ukb_included	C	2743	rs614020	unconditioned	1.82466e-51	0.852101	3.12752e-52	0.14605	0.00184811	116.83	OID30719	no_MHC	UKB
rs77710785	1	57382632	C8B	ENSG00000021852	depression_Als_ukb_included	C	2745	rs617283	unconditioned	9.34169e-11	0.851816	1.60125e-11	0.146007	0.00217723	23.0939	OID30719	no_MHC	UKB
rs77710785	1	57382632	C8B	ENSG00000021852	depression_Als_ukb_included	C	2743	rs61767013	unconditioned	1.05311e-34	0.851024	1.8051e-35	0.145868	0.003108	78.2361	OID30719	no_MHC	UKB
rs77710785	1	57382632	C8B	ENSG00000021852	depression_Als_ukb_included	C	2782	rs626457	unconditioned	6.52097e-146	0.852333	1.11818e-146	0.146152	0.00151509	334.302	OID30719	no_MHC	UKB
rs77710785	1	57382632	C8B	ENSG00000021852	depression_Als_ukb_included	C	2746	rs637253	unconditioned	1.43944e-31	0.851877	2.46736e-32	0.146019	0.00210388	71.0159	OID30719	no_MHC	UKB
rs77710785	1	57382632	C8B	ENSG00000021852	depression_Als_ukb_included	C	2746	rs683916	unconditioned	5.02533e-55	0.852173	8.61399e-56	0.14607	0.0017565	125.028	OID30719	no_MHC	UKB
rs77710785	1	57382632	C8B	ENSG00000021852	depression_Als_ukb_included	C	2746	rs706484	unconditioned	9.33345e-57	0.839348	1.60003e-57	0.143872	0.0167802	129.014	OID30719	no_MHC	UKB
rs77710785	1	57382632	C8B	ENSG00000021852	depression_Als_ukb_included	C	2741	rs78423150	unconditioned	1.48075e-18	0.84489	2.53813e-19	0.144811	0.0102995	41.054	OID30719	no_MHC	UKB
rs77710785	1	57382632	C8B	ENSG00000021852	depression_Als_ukb_included	C	2740	rs856840	unconditioned	2.52174e-21	0.850481	4.32221e-22	0.145767	0.00375142	47.4293	OID30719	no_MHC	UKB
rs77710785	1	57382632	C8B	ENSG00000021852	depression_Als_ukb_included	C	2746	rs927210	unconditioned	1.99471e-41	0.852055	3.41917e-42	0.14605	0.00189441	93.7155	OID30719	no_MHC	UKB
rs77710785	1	57382632	C8B	ENSG00000021852	depression_Als_ukb_included	C	2745	rs9803840	unconditioned	4.33657e-09	0.850327	7.43376e-10	0.145759	0.00391408	19.2562	OID30719	no_MHC	UKB
rs77710785	1	57382632	C8B	ENSG00000021852	schizophrenia	C	3313	unconditioned	unconditioned	0	0.707515	0	0.288951	0.00353409	2161.6	OID30719	no_MHC	UKB
rs77710785	1	57382632	C8B	ENSG00000021852	schizophrenia	C	2785	rs139789526	unconditioned	1.64112e-15	0.715321	6.41251e-16	0.279498	0.00518007	34.0434	OID30719	no_MHC	UKB
rs77710785	1	57382632	C8B	ENSG00000021852	schizophrenia	C	2792	rs1984266	unconditioned	4.82114e-45	0.66751	1.88582e-45	0.261029	0.0714612	102.043	OID30719	no_MHC	UKB
rs77710785	1	57382632	C8B	ENSG00000021852	schizophrenia	C	2792	rs55646893	unconditioned	1.05514e-21	0.715638	4.12423e-22	0.279718	0.00464398	48.3006	OID30719	no_MHC	UKB
rs77710785	1	57382632	C8B	ENSG00000021852	schizophrenia	C	2792	rs56143927	unconditioned	1.02508e-34	0.71577	4.00764e-35	0.279832	0.00439879	78.2631	OID30719	no_MHC	UKB
rs77710785	1	57382632	C8B	ENSG00000021852	schizophrenia	C	2797	rs598772	unconditioned	6.50805e-42	0.715629	2.54356e-42	0.279686	0.00468545	94.8355	OID30719	no_MHC	UKB
rs77710785	1	57382632	C8B	ENSG00000021852	schizophrenia	C	2788	rs614020	unconditioned	1.52261e-51	0.711051	5.95026e-52	0.277863	0.011086	117.011	OID30719	no_MHC	UKB
rs77710785	1	57382632	C8B	ENSG00000021852	schizophrenia	C	2790	rs617283	unconditioned	7.6906e-11	0.701278	3.00661e-11	0.274137	0.0245846	23.2884	OID30719	no_MHC	UKB
rs77710785	1	57382632	C8B	ENSG00000021852	schizophrenia	C	2788	rs61767013	unconditioned	8.83339e-35	0.71381	3.45205e-35	0.278946	0.00724372	78.4119	OID30719	no_MHC	UKB
rs77710785	1	57382632	C8B	ENSG00000021852	schizophrenia	C	2827	rs626457	unconditioned	5.48062e-146	0.716327	2.14366e-146	0.280177	0.0034964	334.476	OID30719	no_MHC	UKB
rs77710785	1	57382632	C8B	ENSG00000021852	schizophrenia	C	2791	rs637253	unconditioned	1.21023e-31	0.716235	4.73144e-32	0.280011	0.00375448	71.1893	OID30719	no_MHC	UKB
rs77710785	1	57382632	C8B	ENSG00000021852	schizophrenia	C	2791	rs683916	unconditioned	4.22209e-55	0.715968	1.65064e-55	0.279905	0.00412693	125.202	OID30719	no_MHC	UKB
rs77710785	1	57382632	C8B	ENSG00000021852	schizophrenia	C	2791	rs706484	unconditioned	7.96153e-57	0.715973	3.11257e-57	0.279907	0.00411941	129.173	OID30719	no_MHC	UKB
rs77710785	1	57382632	C8B	ENSG00000021852	schizophrenia	C	2786	rs78423150	unconditioned	1.24383e-18	0.709649	4.86067e-19	0.277306	0.0130454	41.2283	OID30719	no_MHC	UKB
rs77710785	1	57382632	C8B	ENSG00000021852	schizophrenia	C	2785	rs856840	unconditioned	2.11218e-21	0.712333	8.25323e-22	0.278331	0.00933606	47.6066	OID30719	no_MHC	UKB
rs77710785	1	57382632	C8B	ENSG00000021852	schizophrenia	C	2791	rs927210	unconditioned	1.67128e-41	0.713908	6.53398e-42	0.2791	0.00699193	93.8924	OID30719	no_MHC	UKB
rs77710785	1	57382632	C8B	ENSG00000021852	schizophrenia	C	2790	rs9803840	unconditioned	3.62674e-09	0.711139	1.41743e-09	0.277921	0.0109402	19.4349	OID30719	no_MHC	UKB
rs835904	1	57415595	C8B	ENSG00000021852	adhd	C	3037	unconditioned	unconditioned	0	0.882111	0	0.103125	0.014764	2161.38	OID30719	no_MHC	UKB
rs835904	1	57415595	C8B	ENSG00000021852	adhd	C	2734	rs139789526	unconditioned	2.06696e-15	0.896395	2.23798e-16	0.0970495	0.00655587	33.8127	OID30719	no_MHC	UKB
rs835904	1	57415595	C8B	ENSG00000021852	adhd	C	2741	rs1984266	unconditioned	6.45378e-45	0.898007	6.99089e-46	0.0972695	0.00472368	101.752	OID30719	no_MHC	UKB
rs835904	1	57415595	C8B	ENSG00000021852	adhd	C	2741	rs55646893	unconditioned	1.35386e-21	0.890786	1.4669e-22	0.0965036	0.01271	48.0513	OID30719	no_MHC	UKB
rs835904	1	57415595	C8B	ENSG00000021852	adhd	C	2741	rs56143927	unconditioned	1.33027e-34	0.893184	1.44113e-35	0.0967523	0.0100637	78.0025	OID30719	no_MHC	UKB
rs835904	1	57415595	C8B	ENSG00000021852	adhd	C	2746	rs598772	unconditioned	8.28194e-42	0.891521	8.97518e-43	0.0966026	0.0118767	94.5945	OID30719	no_MHC	UKB
rs835904	1	57415595	C8B	ENSG00000021852	adhd	C	2737	rs614020	unconditioned	1.90738e-51	0.897134	2.06554e-52	0.0971467	0.00571919	116.786	OID30719	no_MHC	UKB
rs835904	1	57415595	C8B	ENSG00000021852	adhd	C	2739	rs617283	unconditioned	9.77672e-11	0.89618	1.05894e-11	0.0970602	0.00675957	23.0484	OID30719	no_MHC	UKB
rs835904	1	57415595	C8B	ENSG00000021852	adhd	C	2737	rs61767013	unconditioned	1.1127e-34	0.893144	1.20514e-35	0.0967243	0.0101318	78.1811	OID30719	no_MHC	UKB
rs835904	1	57415595	C8B	ENSG00000021852	adhd	C	2776	rs626457	unconditioned	6.55151e-146	0.886758	7.13188e-147	0.0965146	0.016727	334.298	OID30719	no_MHC	UKB
rs835904	1	57415595	C8B	ENSG00000021852	adhd	C	2740	rs637253	unconditioned	1.42955e-31	0.853942	1.54906e-32	0.0924795	0.0535785	71.0228	OID30719	no_MHC	UKB
rs835904	1	57415595	C8B	ENSG00000021852	adhd	C	2740	rs683916	unconditioned	5.11678e-55	0.885223	5.54317e-56	0.0958802	0.0188963	125.01	OID30719	no_MHC	UKB
rs835904	1	57415595	C8B	ENSG00000021852	adhd	C	2740	rs706484	unconditioned	9.83707e-57	0.884596	1.06569e-57	0.0958122	0.0195922	128.961	OID30719	no_MHC	UKB
rs835904	1	57415595	C8B	ENSG00000021852	adhd	C	2734	rs78423150	unconditioned	0.00385247	0.868249	0.000417121	0.0939751	0.033506	5.55904	OID30719	no_MHC	UKB
rs835904	1	57415595	C8B	ENSG00000021852	adhd	C	2734	rs856840	unconditioned	2.65257e-21	0.892151	2.87218e-22	0.09659	0.0112593	47.3788	OID30719	no_MHC	UKB
rs835904	1	57415595	C8B	ENSG00000021852	adhd	C	2740	rs927210	unconditioned	2.09867e-41	0.898069	2.27322e-42	0.0972716	0.00465916	93.6647	OID30719	no_MHC	UKB
rs835904	1	57415595	C8B	ENSG00000021852	adhd	C	2739	rs9803840	unconditioned	4.37348e-09	0.859506	4.74896e-10	0.0932827	0.0472112	19.2477	OID30719	no_MHC	UKB
rs835904	1	57415595	C8B	ENSG00000021852	alzheimers	C	4375	unconditioned	unconditioned	0	0.945567	0	0.0533015	0.00113179	2161.33	OID30719	no_MHC	UKB
rs835904	1	57415595	C8B	ENSG00000021852	alzheimers	C	2872	rs139789526	unconditioned	2.26878e-15	0.984062	2.72165e-17	0.0118008	0.0041373	33.7195	OID30719	no_MHC	UKB
rs835904	1	57415595	C8B	ENSG00000021852	alzheimers	C	2878	rs1984266	unconditioned	7.08164e-45	0.985468	8.50028e-47	0.0118261	0.0027059	101.659	OID30719	no_MHC	UKB
rs835904	1	57415595	C8B	ENSG00000021852	alzheimers	C	2878	rs55646893	unconditioned	1.49915e-21	0.986501	1.79935e-23	0.0118388	0.00166009	47.9494	OID30719	no_MHC	UKB
rs835904	1	57415595	C8B	ENSG00000021852	alzheimers	C	2878	rs56143927	unconditioned	1.46955e-34	0.986753	1.76354e-36	0.0118402	0.00140712	77.9029	OID30719	no_MHC	UKB
rs835904	1	57415595	C8B	ENSG00000021852	alzheimers	C	2884	rs598772	unconditioned	9.16581e-42	0.986637	1.1005e-43	0.0118446	0.00151839	94.4931	OID30719	no_MHC	UKB
rs835904	1	57415595	C8B	ENSG00000021852	alzheimers	C	2875	rs614020	unconditioned	2.09782e-51	0.986788	2.51686e-53	0.0118376	0.00137449	116.691	OID30719	no_MHC	UKB
rs835904	1	57415595	C8B	ENSG00000021852	alzheimers	C	2876	rs617283	unconditioned	1.20275e-10	0.986963	1.44302e-12	0.0118401	0.00119729	22.8412	OID30719	no_MHC	UKB
rs835904	1	57415595	C8B	ENSG00000021852	alzheimers	C	2875	rs61767013	unconditioned	1.22559e-34	0.983489	1.47161e-36	0.0118044	0.00470698	78.0845	OID30719	no_MHC	UKB
rs835904	1	57415595	C8B	ENSG00000021852	alzheimers	C	2913	rs626457	unconditioned	7.29379e-146	0.986904	8.78247e-148	0.0118821	0.00121373	334.19	OID30719	no_MHC	UKB
rs835904	1	57415595	C8B	ENSG00000021852	alzheimers	C	2877	rs637253	unconditioned	1.65029e-31	0.985905	1.98018e-33	0.0118276	0.00226777	70.8792	OID30719	no_MHC	UKB
rs835904	1	57415595	C8B	ENSG00000021852	alzheimers	C	2877	rs683916	unconditioned	5.69487e-55	0.985286	6.83419e-57	0.0118211	0.00289305	124.903	OID30719	no_MHC	UKB
rs835904	1	57415595	C8B	ENSG00000021852	alzheimers	C	2877	rs706484	unconditioned	1.09754e-56	0.986979	1.31692e-58	0.0118415	0.0011794	128.852	OID30719	no_MHC	UKB
rs835904	1	57415595	C8B	ENSG00000021852	alzheimers	C	2873	rs78423150	unconditioned	1.72799e-18	0.982222	2.07344e-20	0.0117798	0.00599768	40.8996	OID30719	no_MHC	UKB
rs835904	1	57415595	C8B	ENSG00000021852	alzheimers	C	2872	rs856840	unconditioned	2.90898e-21	0.978129	3.49144e-23	0.0117296	0.0101412	47.2865	OID30719	no_MHC	UKB
rs835904	1	57415595	C8B	ENSG00000021852	alzheimers	C	2878	rs927210	unconditioned	2.30564e-41	0.986764	2.76837e-43	0.0118467	0.00138947	93.5706	OID30719	no_MHC	UKB
rs835904	1	57415595	C8B	ENSG00000021852	alzheimers	C	2877	rs9803840	unconditioned	5.01314e-09	0.98518	6.02159e-11	0.0118306	0.00298916	19.1112	OID30719	no_MHC	UKB
rs835904	1	57415595	C8B	ENSG00000021852	alzheimers_noukb	C	4400	unconditioned	unconditioned	0	0.706553	0	0.287998	0.00544901	2161.62	OID30719	no_MHC	UKB
rs835904	1	57415595	C8B	ENSG00000021852	alzheimers_noukb	C	2878	rs139789526	unconditioned	2.13469e-15	0.925888	1.47243e-16	0.0638539	0.0102583	33.7805	OID30719	no_MHC	UKB
rs835904	1	57415595	C8B	ENSG00000021852	alzheimers_noukb	C	2885	rs1984266	unconditioned	6.68946e-45	0.930882	4.61803e-46	0.064258	0.00485962	101.716	OID30719	no_MHC	UKB
rs835904	1	57415595	C8B	ENSG00000021852	alzheimers_noukb	C	2885	rs55646893	unconditioned	1.41319e-21	0.929921	9.75494e-23	0.0641844	0.00589504	48.0084	OID30719	no_MHC	UKB
rs835904	1	57415595	C8B	ENSG00000021852	alzheimers_noukb	C	2885	rs56143927	unconditioned	1.3832e-34	0.928765	9.54938e-36	0.0641134	0.00712142	77.9635	OID30719	no_MHC	UKB
rs835904	1	57415595	C8B	ENSG00000021852	alzheimers_noukb	C	2890	rs598772	unconditioned	8.53068e-42	0.918272	5.89026e-43	0.0633865	0.0183416	94.5649	OID30719	no_MHC	UKB
rs835904	1	57415595	C8B	ENSG00000021852	alzheimers_noukb	C	2881	rs614020	unconditioned	1.97763e-51	0.930242	1.36434e-52	0.0641709	0.00558731	116.75	OID30719	no_MHC	UKB
rs835904	1	57415595	C8B	ENSG00000021852	alzheimers_noukb	C	2883	rs617283	unconditioned	1.01121e-10	0.927089	6.97975e-12	0.0639823	0.00892912	23.0147	OID30719	no_MHC	UKB
rs835904	1	57415595	C8B	ENSG00000021852	alzheimers_noukb	C	2881	rs61767013	unconditioned	1.14191e-34	0.916364	7.88388e-36	0.0632466	0.0203894	78.1552	OID30719	no_MHC	UKB
rs835904	1	57415595	C8B	ENSG00000021852	alzheimers_noukb	C	2920	rs626457	unconditioned	6.86015e-146	0.928266	4.75269e-147	0.0643025	0.00743152	334.252	OID30719	no_MHC	UKB
rs835904	1	57415595	C8B	ENSG00000021852	alzheimers_noukb	C	2884	rs637253	unconditioned	1.55674e-31	0.930006	1.07462e-32	0.0641926	0.00580106	70.9375	OID30719	no_MHC	UKB
rs835904	1	57415595	C8B	ENSG00000021852	alzheimers_noukb	C	2884	rs683916	unconditioned	5.36818e-55	0.928759	3.70574e-56	0.0641065	0.00713481	124.962	OID30719	no_MHC	UKB
rs835904	1	57415595	C8B	ENSG00000021852	alzheimers_noukb	C	2884	rs706484	unconditioned	1.03387e-56	0.929719	7.13683e-58	0.0641728	0.0061081	128.911	OID30719	no_MHC	UKB
rs835904	1	57415595	C8B	ENSG00000021852	alzheimers_noukb	C	2879	rs78423150	unconditioned	1.5954e-18	0.906927	1.10095e-19	0.0625548	0.0305182	40.9794	OID30719	no_MHC	UKB
rs835904	1	57415595	C8B	ENSG00000021852	alzheimers_noukb	C	2878	rs856840	unconditioned	2.74833e-21	0.924136	1.89574e-22	0.063733	0.0121313	47.3433	OID30719	no_MHC	UKB
rs835904	1	57415595	C8B	ENSG00000021852	alzheimers_noukb	C	2884	rs927210	unconditioned	2.1749e-41	0.930784	1.50132e-42	0.0642463	0.00496928	93.629	OID30719	no_MHC	UKB
rs835904	1	57415595	C8B	ENSG00000021852	alzheimers_noukb	C	2883	rs9803840	unconditioned	4.66615e-09	0.916995	3.22444e-10	0.0633472	0.0196577	19.1829	OID30719	no_MHC	UKB
rs835904	1	57415595	C8B	ENSG00000021852	anxiety_cc	C	2451	unconditioned	unconditioned	0	0.790827	0	0.191504	0.0176685	2161.5	OID30719	no_MHC	UKB
rs835904	1	57415595	C8B	ENSG00000021852	anxiety_cc	C	2177	rs139789526	unconditioned	1.385e-16	0.0600649	2.6652e-17	0.0106292	0.929306	36.5157	OID30719	no_MHC	UKB
rs835904	1	57415595	C8B	ENSG00000021852	anxiety_cc	C	2184	rs1984266	unconditioned	6.00482e-45	0.83554	1.06344e-45	0.147955	0.0165048	101.824	OID30719	no_MHC	UKB
rs835904	1	57415595	C8B	ENSG00000021852	anxiety_cc	C	2184	rs55646893	unconditioned	1.26484e-21	0.832218	2.24036e-22	0.147387	0.0203954	48.1193	OID30719	no_MHC	UKB
rs835904	1	57415595	C8B	ENSG00000021852	anxiety_cc	C	2184	rs56143927	unconditioned	1.24431e-34	0.835472	2.20366e-35	0.147945	0.0165833	78.0693	OID30719	no_MHC	UKB
rs835904	1	57415595	C8B	ENSG00000021852	anxiety_cc	C	2189	rs598772	unconditioned	7.62798e-42	0.821124	1.35494e-42	0.145821	0.0330557	94.6768	OID30719	no_MHC	UKB
rs835904	1	57415595	C8B	ENSG00000021852	anxiety_cc	C	2180	rs614020	unconditioned	1.72337e-51	0.810587	3.05359e-52	0.14358	0.0458333	116.888	OID30719	no_MHC	UKB
rs835904	1	57415595	C8B	ENSG00000021852	anxiety_cc	C	2183	rs617283	unconditioned	8.37226e-41	0.834962	1.48255e-41	0.147836	0.0172021	92.2811	OID30719	no_MHC	UKB
rs835904	1	57415595	C8B	ENSG00000021852	anxiety_cc	C	2180	rs61767013	unconditioned	1.01341e-34	0.813435	1.7951e-35	0.144045	0.04252	78.2746	OID30719	no_MHC	UKB
rs835904	1	57415595	C8B	ENSG00000021852	anxiety_cc	C	2219	rs626457	unconditioned	6.18133e-146	0.836644	1.10115e-146	0.149026	0.0143295	334.356	OID30719	no_MHC	UKB
rs835904	1	57415595	C8B	ENSG00000021852	anxiety_cc	C	2183	rs637253	unconditioned	1.3699e-31	0.818311	2.42613e-32	0.144889	0.0368004	71.0654	OID30719	no_MHC	UKB
rs835904	1	57415595	C8B	ENSG00000021852	anxiety_cc	C	2183	rs683916	unconditioned	4.81943e-55	0.833783	8.53425e-56	0.147628	0.0185892	125.07	OID30719	no_MHC	UKB
rs835904	1	57415595	C8B	ENSG00000021852	anxiety_cc	C	2183	rs706484	unconditioned	9.0272e-57	0.811769	1.59883e-57	0.14373	0.0445012	129.047	OID30719	no_MHC	UKB
rs835904	1	57415595	C8B	ENSG00000021852	anxiety_cc	C	2177	rs78423150	unconditioned	0.000101588	0.816133	1.79788e-05	0.144398	0.0393494	9.19459	OID30719	no_MHC	UKB
rs835904	1	57415595	C8B	ENSG00000021852	anxiety_cc	C	2176	rs856840	unconditioned	1.35599e-05	0.586328	2.39959e-06	0.103447	0.310209	11.2084	OID30719	no_MHC	UKB
rs835904	1	57415595	C8B	ENSG00000021852	anxiety_cc	C	2184	rs927210	unconditioned	1.95615e-41	0.837098	3.46437e-42	0.148237	0.0146653	93.735	OID30719	no_MHC	UKB
rs835904	1	57415595	C8B	ENSG00000021852	anxiety_cc	C	2176	rs9803840	unconditioned	5.44997e-08	0.833515	9.64435e-09	0.147481	0.0190039	16.7251	OID30719	no_MHC	UKB
rs835904	1	57415595	C8B	ENSG00000021852	asd	C	3306	unconditioned	unconditioned	0	0.876406	0	0.114714	0.00887985	2161.4	OID30719	no_MHC	UKB
rs835904	1	57415595	C8B	ENSG00000021852	asd	C	2841	rs139789526	unconditioned	2.04633e-15	0.887546	2.38479e-16	0.103425	0.00902855	33.8227	OID30719	no_MHC	UKB
rs835904	1	57415595	C8B	ENSG00000021852	asd	C	2848	rs1984266	unconditioned	6.37147e-45	0.886621	7.43379e-46	0.103435	0.00994406	101.764	OID30719	no_MHC	UKB
rs835904	1	57415595	C8B	ENSG00000021852	asd	C	2848	rs55646893	unconditioned	1.34954e-21	0.88802	1.57408e-22	0.103569	0.00841137	48.0545	OID30719	no_MHC	UKB
rs835904	1	57415595	C8B	ENSG00000021852	asd	C	2848	rs56143927	unconditioned	1.32128e-34	0.887187	1.54157e-35	0.1035	0.00931274	78.0093	OID30719	no_MHC	UKB
rs835904	1	57415595	C8B	ENSG00000021852	asd	C	2852	rs598772	unconditioned	8.19372e-42	0.882004	9.55678e-43	0.102858	0.0151387	94.6052	OID30719	no_MHC	UKB
rs835904	1	57415595	C8B	ENSG00000021852	asd	C	2844	rs614020	unconditioned	1.88926e-51	0.888665	2.2022e-52	0.103579	0.0077562	116.796	OID30719	no_MHC	UKB
rs835904	1	57415595	C8B	ENSG00000021852	asd	C	2847	rs617283	unconditioned	8.87396e-41	0.885059	1.03527e-41	0.103243	0.0116983	92.2229	OID30719	no_MHC	UKB
rs835904	1	57415595	C8B	ENSG00000021852	asd	C	2844	rs61767013	unconditioned	1.0923e-34	0.876583	1.27386e-35	0.102208	0.0212093	78.1996	OID30719	no_MHC	UKB
rs835904	1	57415595	C8B	ENSG00000021852	asd	C	2882	rs626457	unconditioned	6.5597e-146	0.887645	7.67335e-147	0.103826	0.00852919	334.296	OID30719	no_MHC	UKB
rs835904	1	57415595	C8B	ENSG00000021852	asd	C	2847	rs637253	unconditioned	1.48839e-31	0.889164	1.73634e-32	0.103722	0.00711485	70.9824	OID30719	no_MHC	UKB
rs835904	1	57415595	C8B	ENSG00000021852	asd	C	2847	rs683916	unconditioned	5.1413e-55	0.8895	5.99775e-56	0.103761	0.00673934	125.005	OID30719	no_MHC	UKB
rs835904	1	57415595	C8B	ENSG00000021852	asd	C	2847	rs706484	unconditioned	9.84303e-57	0.885145	1.14833e-57	0.103253	0.0116016	128.961	OID30719	no_MHC	UKB
rs835904	1	57415595	C8B	ENSG00000021852	asd	C	2842	rs78423150	unconditioned	1.46362e-18	0.832089	1.70709e-19	0.0969796	0.0709311	41.0656	OID30719	no_MHC	UKB
rs835904	1	57415595	C8B	ENSG00000021852	asd	C	2841	rs856840	unconditioned	2.6096e-21	0.877518	3.04156e-22	0.102257	0.0202255	47.3951	OID30719	no_MHC	UKB
rs835904	1	57415595	C8B	ENSG00000021852	asd	C	2848	rs927210	unconditioned	2.07889e-41	0.889697	2.42557e-42	0.1038	0.00650337	93.6742	OID30719	no_MHC	UKB
rs835904	1	57415595	C8B	ENSG00000021852	asd	C	2846	rs9803840	unconditioned	4.4775e-09	0.879925	5.22311e-10	0.102628	0.0174473	19.2242	OID30719	no_MHC	UKB
rs835904	1	57415595	C8B	ENSG00000021852	bipolar	C	3275	unconditioned	unconditioned	0	0.915239	0	0.080078	0.00468268	2161.34	OID30719	no_MHC	UKB
rs835904	1	57415595	C8B	ENSG00000021852	bipolar	C	2772	rs139789526	unconditioned	2.10643e-15	0.913587	1.48565e-16	0.0644124	0.0220007	33.7938	OID30719	no_MHC	UKB
rs835904	1	57415595	C8B	ENSG00000021852	bipolar	C	2779	rs1984266	unconditioned	6.68255e-45	0.929891	4.71458e-46	0.0656	0.00450869	101.717	OID30719	no_MHC	UKB
rs835904	1	57415595	C8B	ENSG00000021852	bipolar	C	2779	rs55646893	unconditioned	1.41162e-21	0.928851	9.95943e-23	0.0655279	0.0056212	48.0096	OID30719	no_MHC	UKB
rs835904	1	57415595	C8B	ENSG00000021852	bipolar	C	2779	rs56143927	unconditioned	1.38224e-34	0.92811	9.75235e-36	0.065476	0.00641369	77.9642	OID30719	no_MHC	UKB
rs835904	1	57415595	C8B	ENSG00000021852	bipolar	C	2784	rs598772	unconditioned	8.62022e-42	0.927919	6.08326e-43	0.0654764	0.0066046	94.5545	OID30719	no_MHC	UKB
rs835904	1	57415595	C8B	ENSG00000021852	bipolar	C	2775	rs614020	unconditioned	1.97701e-51	0.929929	1.39427e-52	0.065578	0.0044929	116.75	OID30719	no_MHC	UKB
rs835904	1	57415595	C8B	ENSG00000021852	bipolar	C	2777	rs617283	unconditioned	1.01331e-10	0.928954	7.14797e-12	0.0655238	0.00552179	23.0126	OID30719	no_MHC	UKB
rs835904	1	57415595	C8B	ENSG00000021852	bipolar	C	2775	rs61767013	unconditioned	1.15208e-34	0.924602	8.12719e-36	0.0652147	0.0101829	78.1463	OID30719	no_MHC	UKB
rs835904	1	57415595	C8B	ENSG00000021852	bipolar	C	2814	rs626457	unconditioned	6.8681e-146	0.929434	4.85774e-147	0.0657332	0.0048325	334.251	OID30719	no_MHC	UKB
rs835904	1	57415595	C8B	ENSG00000021852	bipolar	C	2778	rs637253	unconditioned	1.55602e-31	0.929547	1.09771e-32	0.0655711	0.00488187	70.938	OID30719	no_MHC	UKB
rs835904	1	57415595	C8B	ENSG00000021852	bipolar	C	2778	rs683916	unconditioned	5.35016e-55	0.925627	3.77458e-56	0.0652946	0.00907887	124.965	OID30719	no_MHC	UKB
rs835904	1	57415595	C8B	ENSG00000021852	bipolar	C	2778	rs706484	unconditioned	1.03345e-56	0.929338	7.29063e-58	0.0655565	0.00510507	128.912	OID30719	no_MHC	UKB
rs835904	1	57415595	C8B	ENSG00000021852	bipolar	C	2773	rs78423150	unconditioned	1.56809e-18	0.8916	1.10647e-19	0.0628673	0.0455328	40.9967	OID30719	no_MHC	UKB
rs835904	1	57415595	C8B	ENSG00000021852	bipolar	C	2772	rs856840	unconditioned	2.73854e-21	0.920921	1.93123e-22	0.0649295	0.0141494	47.3469	OID30719	no_MHC	UKB
rs835904	1	57415595	C8B	ENSG00000021852	bipolar	C	2778	rs927210	unconditioned	2.15826e-41	0.923629	1.52272e-42	0.0651537	0.0112173	93.6367	OID30719	no_MHC	UKB
rs835904	1	57415595	C8B	ENSG00000021852	bipolar	C	2777	rs9803840	unconditioned	4.69333e-09	0.922346	3.31303e-10	0.0650959	0.012558	19.1771	OID30719	no_MHC	UKB
rs835904	1	57415595	C8B	ENSG00000021852	bipolar_noukb	C	3283	unconditioned	unconditioned	0	0.919336	0	0.0759467	0.00471689	2161.34	OID30719	no_MHC	UKB
rs835904	1	57415595	C8B	ENSG00000021852	bipolar_noukb	C	2776	rs139789526	unconditioned	2.11789e-15	0.918554	1.38071e-16	0.0598615	0.0215844	33.7884	OID30719	no_MHC	UKB
rs835904	1	57415595	C8B	ENSG00000021852	bipolar_noukb	C	2783	rs1984266	unconditioned	6.716e-45	0.934543	4.37987e-46	0.0609422	0.00451446	101.712	OID30719	no_MHC	UKB
rs835904	1	57415595	C8B	ENSG00000021852	bipolar_noukb	C	2783	rs55646893	unconditioned	1.41859e-21	0.933437	9.2518e-23	0.0608714	0.00569193	48.0046	OID30719	no_MHC	UKB
rs835904	1	57415595	C8B	ENSG00000021852	bipolar_noukb	C	2783	rs56143927	unconditioned	1.38945e-34	0.932949	9.06186e-36	0.0608397	0.00621114	77.959	OID30719	no_MHC	UKB
rs835904	1	57415595	C8B	ENSG00000021852	bipolar_noukb	C	2788	rs598772	unconditioned	8.66295e-42	0.93252	5.65125e-43	0.060826	0.00665394	94.5495	OID30719	no_MHC	UKB
rs835904	1	57415595	C8B	ENSG00000021852	bipolar_noukb	C	2779	rs614020	unconditioned	1.98689e-51	0.934574	1.29523e-52	0.060919	0.00450686	116.745	OID30719	no_MHC	UKB
rs835904	1	57415595	C8B	ENSG00000021852	bipolar_noukb	C	2781	rs617283	unconditioned	1.01827e-10	0.9335	6.63973e-12	0.0608641	0.00563553	23.0077	OID30719	no_MHC	UKB
rs835904	1	57415595	C8B	ENSG00000021852	bipolar_noukb	C	2779	rs61767013	unconditioned	1.15756e-34	0.929011	7.54832e-36	0.0605693	0.0104193	78.1416	OID30719	no_MHC	UKB
rs835904	1	57415595	C8B	ENSG00000021852	bipolar_noukb	C	2818	rs626457	unconditioned	6.9019e-146	0.934017	4.51351e-147	0.0610754	0.00490722	334.246	OID30719	no_MHC	UKB
rs835904	1	57415595	C8B	ENSG00000021852	bipolar_noukb	C	2782	rs637253	unconditioned	1.56371e-31	0.934136	1.01971e-32	0.0609111	0.00495245	70.9331	OID30719	no_MHC	UKB
rs835904	1	57415595	C8B	ENSG00000021852	bipolar_noukb	C	2782	rs683916	unconditioned	5.37307e-55	0.929589	3.50412e-56	0.0606146	0.00979651	124.961	OID30719	no_MHC	UKB
rs835904	1	57415595	C8B	ENSG00000021852	bipolar_noukb	C	2782	rs706484	unconditioned	1.03864e-56	0.934004	6.7731e-58	0.0609025	0.00509342	128.907	OID30719	no_MHC	UKB
rs835904	1	57415595	C8B	ENSG00000021852	bipolar_noukb	C	2777	rs78423150	unconditioned	1.54694e-18	0.879594	1.00933e-19	0.0573277	0.0630779	41.0103	OID30719	no_MHC	UKB
rs835904	1	57415595	C8B	ENSG00000021852	bipolar_noukb	C	2776	rs856840	unconditioned	2.75196e-21	0.925443	1.79386e-22	0.0603104	0.0142471	47.342	OID30719	no_MHC	UKB
rs835904	1	57415595	C8B	ENSG00000021852	bipolar_noukb	C	2782	rs927210	unconditioned	2.16552e-41	0.926732	1.41234e-42	0.0604284	0.0128395	93.6333	OID30719	no_MHC	UKB
rs835904	1	57415595	C8B	ENSG00000021852	bipolar_noukb	C	2781	rs9803840	unconditioned	4.71152e-09	0.925921	3.07485e-10	0.0604141	0.013665	19.1733	OID30719	no_MHC	UKB
rs835904	1	57415595	C8B	ENSG00000021852	depression_Als_noukb_included	C	3119	unconditioned	unconditioned	0	0.923908	0	0.0734458	0.00264663	2161.34	OID30719	no_MHC	UKB
rs835904	1	57415595	C8B	ENSG00000021852	depression_Als_noukb_included	C	2701	rs139789526	unconditioned	2.139e-15	0.927732	1.60404e-16	0.0695683	0.00269929	33.7784	OID30719	no_MHC	UKB
rs835904	1	57415595	C8B	ENSG00000021852	depression_Als_noukb_included	C	2708	rs1984266	unconditioned	6.66896e-45	0.928015	5.00304e-46	0.0696171	0.00236751	101.719	OID30719	no_MHC	UKB
rs835904	1	57415595	C8B	ENSG00000021852	depression_Als_noukb_included	C	2707	rs55646893	unconditioned	2.58212e-20	0.927838	1.93697e-21	0.0695992	0.0025624	45.1031	OID30719	no_MHC	UKB
rs835904	1	57415595	C8B	ENSG00000021852	depression_Als_noukb_included	C	2708	rs56143927	unconditioned	1.34559e-34	0.903508	1.0103e-35	0.0678087	0.0286835	77.9911	OID30719	no_MHC	UKB
rs835904	1	57415595	C8B	ENSG00000021852	depression_Als_noukb_included	C	2713	rs598772	unconditioned	8.61563e-42	0.927421	6.46377e-43	0.0695756	0.00300392	94.555	OID30719	no_MHC	UKB
rs835904	1	57415595	C8B	ENSG00000021852	depression_Als_noukb_included	C	2704	rs614020	unconditioned	1.97177e-51	0.927477	1.47883e-52	0.069558	0.00296547	116.753	OID30719	no_MHC	UKB
rs835904	1	57415595	C8B	ENSG00000021852	depression_Als_noukb_included	C	2706	rs617283	unconditioned	1.0107e-10	0.926593	7.58173e-12	0.0695041	0.00390278	23.0152	OID30719	no_MHC	UKB
rs835904	1	57415595	C8B	ENSG00000021852	depression_Als_noukb_included	C	2704	rs61767013	unconditioned	1.15348e-34	0.925692	8.65193e-36	0.0694284	0.00487971	78.1451	OID30719	no_MHC	UKB
rs835904	1	57415595	C8B	ENSG00000021852	depression_Als_noukb_included	C	2743	rs626457	unconditioned	6.85542e-146	0.927673	5.14964e-147	0.0696821	0.00264488	334.252	OID30719	no_MHC	UKB
rs835904	1	57415595	C8B	ENSG00000021852	depression_Als_noukb_included	C	2707	rs637253	unconditioned	1.55235e-31	0.927367	1.16454e-32	0.0695665	0.00306643	70.9404	OID30719	no_MHC	UKB
rs835904	1	57415595	C8B	ENSG00000021852	depression_Als_noukb_included	C	2707	rs683916	unconditioned	5.35579e-55	0.926608	4.01785e-56	0.0695091	0.00388333	124.964	OID30719	no_MHC	UKB
rs835904	1	57415595	C8B	ENSG00000021852	depression_Als_noukb_included	C	2707	rs706484	unconditioned	1.01798e-56	0.915428	7.6381e-58	0.0686705	0.0159014	128.927	OID30719	no_MHC	UKB
rs835904	1	57415595	C8B	ENSG00000021852	depression_Als_noukb_included	C	2702	rs78423150	unconditioned	1.61557e-18	0.918497	1.21176e-19	0.0688791	0.0126243	40.9668	OID30719	no_MHC	UKB
rs835904	1	57415595	C8B	ENSG00000021852	depression_Als_noukb_included	C	2701	rs856840	unconditioned	2.74122e-21	0.921784	2.05584e-22	0.0691222	0.00909401	47.3459	OID30719	no_MHC	UKB
rs835904	1	57415595	C8B	ENSG00000021852	depression_Als_noukb_included	C	2707	rs927210	unconditioned	2.16366e-41	0.925958	1.62317e-42	0.0694604	0.0045816	93.6342	OID30719	no_MHC	UKB
rs835904	1	57415595	C8B	ENSG00000021852	depression_Als_noukb_included	C	2706	rs9803840	unconditioned	4.70717e-09	0.925059	3.53136e-10	0.0693933	0.00554741	19.1742	OID30719	no_MHC	UKB
rs835904	1	57415595	C8B	ENSG00000021852	depression_Als_ukb_included	C	3217	unconditioned	unconditioned	0	0.844283	0	0.154229	0.00148883	2161.42	OID30719	no_MHC	UKB
rs835904	1	57415595	C8B	ENSG00000021852	depression_Als_ukb_included	C	2727	rs139789526	unconditioned	1.95513e-15	0.847945	3.46014e-16	0.150065	0.00198979	33.8683	OID30719	no_MHC	UKB
rs835904	1	57415595	C8B	ENSG00000021852	depression_Als_ukb_included	C	2734	rs1984266	unconditioned	6.07637e-45	0.845527	1.07553e-45	0.149655	0.00481786	101.812	OID30719	no_MHC	UKB
rs835904	1	57415595	C8B	ENSG00000021852	depression_Als_ukb_included	C	2734	rs55646893	unconditioned	1.28308e-21	0.844255	2.27132e-22	0.149445	0.00630045	48.105	OID30719	no_MHC	UKB
rs835904	1	57415595	C8B	ENSG00000021852	depression_Als_ukb_included	C	2734	rs56143927	unconditioned	1.26315e-34	0.848136	2.23571e-35	0.150114	0.00174956	78.0543	OID30719	no_MHC	UKB
rs835904	1	57415595	C8B	ENSG00000021852	depression_Als_ukb_included	C	2739	rs598772	unconditioned	7.87738e-42	0.847961	1.3943e-42	0.150087	0.00195164	94.6446	OID30719	no_MHC	UKB
rs835904	1	57415595	C8B	ENSG00000021852	depression_Als_ukb_included	C	2730	rs614020	unconditioned	1.803e-51	0.848068	3.19102e-52	0.150093	0.00183936	116.842	OID30719	no_MHC	UKB
rs835904	1	57415595	C8B	ENSG00000021852	depression_Als_ukb_included	C	2732	rs617283	unconditioned	9.24798e-11	0.847785	1.63681e-11	0.150048	0.00216689	23.104	OID30719	no_MHC	UKB
rs835904	1	57415595	C8B	ENSG00000021852	depression_Als_ukb_included	C	2730	rs61767013	unconditioned	1.05534e-34	0.847	1.86783e-35	0.149907	0.0030933	78.234	OID30719	no_MHC	UKB
rs835904	1	57415595	C8B	ENSG00000021852	depression_Als_ukb_included	C	2769	rs626457	unconditioned	6.2682e-146	0.848297	1.10983e-146	0.150195	0.00150792	334.342	OID30719	no_MHC	UKB
rs835904	1	57415595	C8B	ENSG00000021852	depression_Als_ukb_included	C	2733	rs637253	unconditioned	1.41928e-31	0.847846	2.51202e-32	0.15006	0.00209394	71.03	OID30719	no_MHC	UKB
rs835904	1	57415595	C8B	ENSG00000021852	depression_Als_ukb_included	C	2733	rs683916	unconditioned	4.90232e-55	0.848139	8.67677e-56	0.150113	0.00174819	125.052	OID30719	no_MHC	UKB
rs835904	1	57415595	C8B	ENSG00000021852	depression_Als_ukb_included	C	2733	rs706484	unconditioned	9.29029e-57	0.835434	1.64448e-57	0.147864	0.0167019	129.018	OID30719	no_MHC	UKB
rs835904	1	57415595	C8B	ENSG00000021852	depression_Als_ukb_included	C	2728	rs78423150	unconditioned	1.47879e-18	0.840924	2.61731e-19	0.148825	0.0102511	41.0553	OID30719	no_MHC	UKB
rs835904	1	57415595	C8B	ENSG00000021852	depression_Als_ukb_included	C	2727	rs856840	unconditioned	2.51702e-21	0.846463	4.45461e-22	0.149803	0.0037337	47.4312	OID30719	no_MHC	UKB
rs835904	1	57415595	C8B	ENSG00000021852	depression_Als_ukb_included	C	2733	rs927210	unconditioned	1.98162e-41	0.848022	3.50734e-42	0.150092	0.00188545	93.7221	OID30719	no_MHC	UKB
rs835904	1	57415595	C8B	ENSG00000021852	depression_Als_ukb_included	C	2732	rs9803840	unconditioned	4.3064e-09	0.84631	7.62241e-10	0.149795	0.00389578	19.2632	OID30719	no_MHC	UKB
rs835904	1	57415595	C8B	ENSG00000021852	schizophrenia	C	3284	unconditioned	unconditioned	0	0.709432	0	0.287024	0.00354367	2161.6	OID30719	no_MHC	UKB
rs835904	1	57415595	C8B	ENSG00000021852	schizophrenia	C	2774	rs139789526	unconditioned	1.65367e-15	0.717216	6.40046e-16	0.27759	0.00519379	34.0358	OID30719	no_MHC	UKB
rs835904	1	57415595	C8B	ENSG00000021852	schizophrenia	C	2781	rs1984266	unconditioned	4.80883e-45	0.669159	1.86325e-45	0.259203	0.0716378	102.046	OID30719	no_MHC	UKB
rs835904	1	57415595	C8B	ENSG00000021852	schizophrenia	C	2781	rs55646893	unconditioned	1.09047e-21	0.717534	4.22208e-22	0.27781	0.00465629	48.2677	OID30719	no_MHC	UKB
rs835904	1	57415595	C8B	ENSG00000021852	schizophrenia	C	2781	rs56143927	unconditioned	1.06883e-34	0.717666	4.13921e-35	0.277923	0.00441044	78.2213	OID30719	no_MHC	UKB
rs835904	1	57415595	C8B	ENSG00000021852	schizophrenia	C	2786	rs598772	unconditioned	6.66568e-42	0.717525	2.58055e-42	0.277778	0.00469786	94.8116	OID30719	no_MHC	UKB
rs835904	1	57415595	C8B	ENSG00000021852	schizophrenia	C	2777	rs614020	unconditioned	1.51566e-51	0.712923	5.86714e-52	0.275962	0.0111151	117.016	OID30719	no_MHC	UKB
rs835904	1	57415595	C8B	ENSG00000021852	schizophrenia	C	2779	rs617283	unconditioned	7.66946e-11	0.703098	2.97002e-11	0.272253	0.0246496	23.2912	OID30719	no_MHC	UKB
rs835904	1	57415595	C8B	ENSG00000021852	schizophrenia	C	2777	rs61767013	unconditioned	8.9177e-35	0.715696	3.45207e-35	0.277041	0.0072629	78.4024	OID30719	no_MHC	UKB
rs835904	1	57415595	C8B	ENSG00000021852	schizophrenia	C	2816	rs626457	unconditioned	5.30733e-146	0.718227	2.05628e-146	0.278268	0.00350567	334.508	OID30719	no_MHC	UKB
rs835904	1	57415595	C8B	ENSG00000021852	schizophrenia	C	2780	rs637253	unconditioned	1.20213e-31	0.718134	4.65537e-32	0.278102	0.00376442	71.196	OID30719	no_MHC	UKB
rs835904	1	57415595	C8B	ENSG00000021852	schizophrenia	C	2780	rs683916	unconditioned	4.1493e-55	0.717866	1.60686e-55	0.277996	0.00413787	125.219	OID30719	no_MHC	UKB
rs835904	1	57415595	C8B	ENSG00000021852	schizophrenia	C	2780	rs706484	unconditioned	7.98294e-57	0.717871	3.09147e-57	0.277998	0.00413033	129.17	OID30719	no_MHC	UKB
rs835904	1	57415595	C8B	ENSG00000021852	schizophrenia	C	2775	rs78423150	unconditioned	1.25134e-18	0.711513	4.84383e-19	0.275407	0.0130797	41.2223	OID30719	no_MHC	UKB
rs835904	1	57415595	C8B	ENSG00000021852	schizophrenia	C	2774	rs856840	unconditioned	2.12384e-21	0.714212	8.22035e-22	0.276428	0.00936069	47.6011	OID30719	no_MHC	UKB
rs835904	1	57415595	C8B	ENSG00000021852	schizophrenia	C	2780	rs927210	unconditioned	1.67261e-41	0.715795	6.47742e-42	0.277194	0.00701041	93.8916	OID30719	no_MHC	UKB
rs835904	1	57415595	C8B	ENSG00000021852	schizophrenia	C	2779	rs9803840	unconditioned	3.62814e-09	0.713012	1.40457e-09	0.27602	0.0109686	19.4345	OID30719	no_MHC	UKB
rs696766	5	39356126	C9	ENSG00000113600	adhd	C	2722	unconditioned	unconditioned	6.70113e-32	0.848081	1.07709e-32	0.136299	0.0156201	71.7804	OID30698	no_MHC	UKB
rs696766	5	39356126	C9	ENSG00000113600	adhd	C	2554	rs41302830	unconditioned	0.000937014	0.844506	0.000142144	0.128084	0.0263304	6.97281	OID30698	no_MHC	UKB
rs696766	5	39356126	C9	ENSG00000113600	adhd	C	2559	rs529481	unconditioned	9.35617e-10	0.852907	1.41996e-10	0.129426	0.0176675	20.7898	OID30698	no_MHC	UKB
rs696766	5	39356126	C9	ENSG00000113600	adhd	C	2554	rs696766	unconditioned	6.17657e-22	0.854639	9.36883e-23	0.129619	0.0157418	48.8361	OID30698	no_MHC	UKB
rs696766	5	39356126	C9	ENSG00000113600	adhd	C	2570	rs77644597	unconditioned	1.07237e-05	0.861116	1.62813e-06	0.130731	0.00814075	11.4431	OID30698	no_MHC	UKB
rs696766	5	39356126	C9	ENSG00000113600	adhd	C	2554	rs835217	unconditioned	1.58903e-09	0.824563	2.41104e-10	0.125061	0.0503761	20.2601	OID30698	no_MHC	UKB
rs696766	5	39356126	C9	ENSG00000113600	alzheimers	C	4264	unconditioned	unconditioned	1.77741e-32	0.942654	9.58952e-34	0.0508517	0.00649413	73.1076	OID30698	no_MHC	UKB
rs696766	5	39356126	C9	ENSG00000113600	alzheimers	C	2712	rs41302830	unconditioned	0.00107185	0.966688	2.198e-05	0.019811	0.0124067	6.83837	OID30698	no_MHC	UKB
rs696766	5	39356126	C9	ENSG00000113600	alzheimers	C	2719	rs529481	unconditioned	8.97455e-10	0.96917	1.85354e-11	0.0200057	0.0108244	20.8315	OID30698	no_MHC	UKB
rs696766	5	39356126	C9	ENSG00000113600	alzheimers	C	2712	rs696766	unconditioned	7.06128e-22	0.977024	1.44768e-23	0.0200277	0.00294823	48.7022	OID30698	no_MHC	UKB
rs696766	5	39356126	C9	ENSG00000113600	alzheimers	C	2728	rs77644597	unconditioned	1.21795e-05	0.978068	2.50052e-07	0.0200785	0.00184149	11.3158	OID30698	no_MHC	UKB
rs696766	5	39356126	C9	ENSG00000113600	alzheimers	C	2714	rs835217	unconditioned	9.2968e-11	0.974445	1.90665e-12	0.019979	0.00557626	23.0988	OID30698	no_MHC	UKB
rs696766	5	39356126	C9	ENSG00000113600	alzheimers_noukb	C	4190	unconditioned	unconditioned	1.43349e-32	0.758476	3.51271e-33	0.185805	0.0557181	73.3226	OID30698	no_MHC	UKB
rs696766	5	39356126	C9	ENSG00000113600	alzheimers_noukb	C	2716	rs41302830	unconditioned	0.00093439	0.842738	0.000132327	0.11931	0.0368851	6.97562	OID30698	no_MHC	UKB
rs696766	5	39356126	C9	ENSG00000113600	alzheimers_noukb	C	2724	rs529481	unconditioned	7.68905e-10	0.863665	1.08979e-10	0.122396	0.0139391	20.9861	OID30698	no_MHC	UKB
rs696766	5	39356126	C9	ENSG00000113600	alzheimers_noukb	C	2716	rs696766	unconditioned	6.26326e-22	0.86662	8.86808e-23	0.122693	0.0106869	48.8222	OID30698	no_MHC	UKB
rs696766	5	39356126	C9	ENSG00000113600	alzheimers_noukb	C	2732	rs77644597	unconditioned	1.08177e-05	0.86869	1.53325e-06	0.123115	0.00818182	11.4343	OID30698	no_MHC	UKB
rs696766	5	39356126	C9	ENSG00000113600	alzheimers_noukb	C	2718	rs835217	unconditioned	8.29188e-11	0.869089	1.17422e-11	0.123064	0.00784638	23.2132	OID30698	no_MHC	UKB
rs696766	5	39356126	C9	ENSG00000113600	anxiety_cc	C	2081	unconditioned	unconditioned	7.02623e-32	0.88957	5.27961e-33	0.0668	0.0436296	71.7331	OID30698	no_MHC	UKB
rs696766	5	39356126	C9	ENSG00000113600	anxiety_cc	C	2013	rs41302830	unconditioned	0.494641	0.412814	0.0352968	0.02943	0.0278176	0.703922	OID30698	no_MHC	UKB
rs696766	5	39356126	C9	ENSG00000113600	anxiety_cc	C	2013	rs529481	unconditioned	6.21549e-09	0.862898	4.43527e-10	0.0614994	0.0756029	18.8962	OID30698	no_MHC	UKB
rs696766	5	39356126	C9	ENSG00000113600	anxiety_cc	C	2014	rs696766	unconditioned	6.44956e-22	0.892534	4.60547e-23	0.0636898	0.0437764	48.7929	OID30698	no_MHC	UKB
rs696766	5	39356126	C9	ENSG00000113600	anxiety_cc	C	2030	rs77644597	unconditioned	1.13607e-05	0.912059	8.15441e-07	0.0654429	0.0224855	11.3854	OID30698	no_MHC	UKB
rs696766	5	39356126	C9	ENSG00000113600	anxiety_cc	C	2016	rs835217	unconditioned	8.74458e-11	0.916274	6.24464e-12	0.0654142	0.018312	23.16	OID30698	no_MHC	UKB
rs696766	5	39356126	C9	ENSG00000113600	asd	C	2943	unconditioned	unconditioned	6.12133e-32	0.888506	5.68032e-33	0.0824202	0.029074	71.8709	OID30698	no_MHC	UKB
rs696766	5	39356126	C9	ENSG00000113600	asd	C	2615	rs41302830	unconditioned	0.000981611	0.88528	7.67093e-05	0.0691369	0.0445245	6.92632	OID30698	no_MHC	UKB
rs696766	5	39356126	C9	ENSG00000113600	asd	C	2623	rs529481	unconditioned	8.01653e-10	0.900438	6.28416e-11	0.0705564	0.0290057	20.9443	OID30698	no_MHC	UKB
rs696766	5	39356126	C9	ENSG00000113600	asd	C	2615	rs696766	unconditioned	6.51111e-22	0.900893	5.08764e-23	0.0703651	0.0287419	48.7834	OID30698	no_MHC	UKB
rs696766	5	39356126	C9	ENSG00000113600	asd	C	2631	rs77644597	unconditioned	1.14255e-05	0.917503	8.94644e-07	0.0718318	0.0106524	11.3797	OID30698	no_MHC	UKB
rs696766	5	39356126	C9	ENSG00000113600	asd	C	2617	rs835217	unconditioned	8.66372e-11	0.90799	6.77454e-12	0.0709787	0.021031	23.1693	OID30698	no_MHC	UKB
rs696766	5	39356126	C9	ENSG00000113600	bipolar	C	2844	unconditioned	unconditioned	7.28402e-32	0.921888	5.42623e-33	0.0686666	0.00944567	71.697	OID30698	no_MHC	UKB
rs696766	5	39356126	C9	ENSG00000113600	bipolar	C	2596	rs41302830	unconditioned	0.00102247	0.921531	6.00723e-05	0.0541187	0.0232678	6.88554	OID30698	no_MHC	UKB
rs696766	5	39356126	C9	ENSG00000113600	bipolar	C	2601	rs529481	unconditioned	1.02212e-09	0.931764	6.01182e-11	0.0547902	0.0134462	20.7014	OID30698	no_MHC	UKB
rs696766	5	39356126	C9	ENSG00000113600	bipolar	C	2596	rs696766	unconditioned	6.76077e-22	0.935476	3.97116e-23	0.0549386	0.00958521	48.7457	OID30698	no_MHC	UKB
rs696766	5	39356126	C9	ENSG00000113600	bipolar	C	2612	rs77644597	unconditioned	1.13646e-05	0.912578	6.74646e-07	0.0541408	0.0332687	11.385	OID30698	no_MHC	UKB
rs696766	5	39356126	C9	ENSG00000113600	bipolar	C	2595	rs835217	unconditioned	1.2475e-08	0.940211	7.32634e-10	0.055212	0.00457741	18.1995	OID30698	no_MHC	UKB
rs696766	5	39356126	C9	ENSG00000113600	bipolar_noukb	C	2846	unconditioned	unconditioned	7.26106e-32	0.918979	5.66549e-33	0.0716946	0.00932621	71.7002	OID30698	no_MHC	UKB
rs696766	5	39356126	C9	ENSG00000113600	bipolar_noukb	C	2597	rs41302830	unconditioned	0.00101899	0.918377	6.1983e-05	0.055838	0.0247038	6.88894	OID30698	no_MHC	UKB
rs696766	5	39356126	C9	ENSG00000113600	bipolar_noukb	C	2602	rs529481	unconditioned	1.02012e-09	0.929932	6.21175e-11	0.0566125	0.0134551	20.7033	OID30698	no_MHC	UKB
rs696766	5	39356126	C9	ENSG00000113600	bipolar_noukb	C	2597	rs696766	unconditioned	6.74837e-22	0.933749	4.10387e-23	0.0567743	0.00947632	48.7476	OID30698	no_MHC	UKB
rs696766	5	39356126	C9	ENSG00000113600	bipolar_noukb	C	2613	rs77644597	unconditioned	1.13221e-05	0.909182	6.95996e-07	0.0558547	0.0349512	11.3888	OID30698	no_MHC	UKB
rs696766	5	39356126	C9	ENSG00000113600	bipolar_noukb	C	2597	rs835217	unconditioned	1.80984e-09	0.938465	1.10052e-10	0.0570611	0.00447355	20.13	OID30698	no_MHC	UKB
rs696766	5	39356126	C9	ENSG00000113600	depression_Als_noukb_included	C	2719	unconditioned	unconditioned	7.45213e-32	0.943159	4.07926e-33	0.0516229	0.00521778	71.6742	OID30698	no_MHC	UKB
rs696766	5	39356126	C9	ENSG00000113600	depression_Als_noukb_included	C	2540	rs41302830	unconditioned	0.00230922	0.923526	0.000116818	0.0466915	0.0273568	6.07084	OID30698	no_MHC	UKB
rs696766	5	39356126	C9	ENSG00000113600	depression_Als_noukb_included	C	2545	rs529481	unconditioned	9.62108e-10	0.877051	4.92111e-11	0.0447823	0.0781667	20.7619	OID30698	no_MHC	UKB
rs696766	5	39356126	C9	ENSG00000113600	depression_Als_noukb_included	C	2540	rs696766	unconditioned	6.84335e-22	0.946889	3.46022e-23	0.0478726	0.00523861	48.7336	OID30698	no_MHC	UKB
rs696766	5	39356126	C9	ENSG00000113600	depression_Als_noukb_included	C	2556	rs77644597	unconditioned	1.18114e-05	0.94848	5.97892e-07	0.0480083	0.00349906	11.3464	OID30698	no_MHC	UKB
rs696766	5	39356126	C9	ENSG00000113600	depression_Als_noukb_included	C	2540	rs835217	unconditioned	1.81945e-09	0.944155	9.20034e-11	0.0477345	0.00811029	20.1247	OID30698	no_MHC	UKB
rs696766	5	39356126	C9	ENSG00000113600	depression_Als_ukb_included	C	2811	unconditioned	unconditioned	7.31639e-32	0.926008	5.59407e-33	0.0707988	0.00319316	71.6926	OID30698	no_MHC	UKB
rs696766	5	39356126	C9	ENSG00000113600	depression_Als_ukb_included	C	2552	rs41302830	unconditioned	0.001302	0.922267	9.34168e-05	0.0661611	0.0101761	6.64385	OID30698	no_MHC	UKB
rs696766	5	39356126	C9	ENSG00000113600	depression_Als_ukb_included	C	2557	rs529481	unconditioned	9.55724e-10	0.871233	6.9133e-11	0.0629554	0.0658118	20.7686	OID30698	no_MHC	UKB
rs696766	5	39356126	C9	ENSG00000113600	depression_Als_ukb_included	C	2552	rs696766	unconditioned	6.7218e-22	0.930073	4.82217e-23	0.0667195	0.00320723	48.7515	OID30698	no_MHC	UKB
rs696766	5	39356126	C9	ENSG00000113600	depression_Als_ukb_included	C	2568	rs77644597	unconditioned	1.15653e-05	0.928714	8.30616e-07	0.0666952	0.00457889	11.3675	OID30698	no_MHC	UKB
rs696766	5	39356126	C9	ENSG00000113600	depression_Als_ukb_included	C	2552	rs835217	unconditioned	1.79454e-09	0.931206	1.28736e-10	0.0668008	0.00199328	20.1385	OID30698	no_MHC	UKB
rs696766	5	39356126	C9	ENSG00000113600	schizophrenia	C	2869	unconditioned	unconditioned	6.92814e-32	0.876849	5.4108e-33	0.0684263	0.0547246	71.7471	OID30698	no_MHC	UKB
rs696766	5	39356126	C9	ENSG00000113600	schizophrenia	C	2604	rs41302830	unconditioned	0.00100437	0.905207	6.3298e-05	0.0570119	0.036713	6.9034	OID30698	no_MHC	UKB
rs696766	5	39356126	C9	ENSG00000113600	schizophrenia	C	2609	rs529481	unconditioned	1.00972e-09	0.92046	6.37303e-11	0.0580749	0.0214654	20.7136	OID30698	no_MHC	UKB
rs696766	5	39356126	C9	ENSG00000113600	schizophrenia	C	2604	rs696766	unconditioned	6.42189e-22	0.888581	4.04859e-23	0.0559639	0.0554553	48.7972	OID30698	no_MHC	UKB
rs696766	5	39356126	C9	ENSG00000113600	schizophrenia	C	2620	rs77644597	unconditioned	1.16072e-05	0.932065	7.32953e-07	0.0588475	0.00907531	11.3639	OID30698	no_MHC	UKB
rs696766	5	39356126	C9	ENSG00000113600	schizophrenia	C	2604	rs835217	unconditioned	1.79228e-09	0.930036	1.129e-10	0.0585738	0.0113904	20.1398	OID30698	no_MHC	UKB
rs1655938	6	29895215	CA8	ENSG00000178538	adhd	T	7450	unconditioned	unconditioned	0.00420624	0.882602	0.000503822	0.105711	0.0069776	5.47119	OID30482	caution_MHC	UKB
rs1655938	6	29895215	CA8	ENSG00000178538	alzheimers	T	10589	unconditioned	unconditioned	0.0014335	0.755836	0.000452861	0.238775	0.00350346	6.54764	OID30482	caution_MHC	UKB
rs1655938	6	29895215	CA8	ENSG00000178538	alzheimers_noukb	T	12188	unconditioned	unconditioned	0.000386618	0.632536	0.000218941	0.358194	0.0086645	7.85807	OID30482	caution_MHC	UKB
rs1655938	6	29895215	CA8	ENSG00000178538	anxiety_cc	T	4683	unconditioned	unconditioned	0.00449805	0.735263	0.00137009	0.223924	0.0349448	5.40411	OID30482	caution_MHC	UKB
rs1655938	6	29895215	CA8	ENSG00000178538	asd	T	9788	unconditioned	unconditioned	1.56278e-05	0.0250813	0.000606777	0.973825	0.000471153	11.0665	OID30482	caution_MHC	UKB
rs1655938	6	29895215	CA8	ENSG00000178538	bipolar	T	7545	unconditioned	unconditioned	3.87725e-09	8.19965e-07	0.00470528	0.995076	0.000217476	19.3681	OID30482	caution_MHC	UKB
rs1655938	6	29895215	CA8	ENSG00000178538	bipolar_noukb	T	7548	unconditioned	unconditioned	3.83142e-09	8.10331e-07	0.00470496	0.995081	0.000212723	19.38	OID30482	caution_MHC	UKB
rs1655938	6	29895215	CA8	ENSG00000178538	depression_Als_noukb_included	T	7462	unconditioned	unconditioned	2.37185e-08	5.01149e-06	0.00470925	0.99502	0.000265704	17.557	OID30482	caution_MHC	UKB
rs1655938	6	29895215	CA8	ENSG00000178538	depression_Als_ukb_included	T	7388	unconditioned	unconditioned	3.07671e-18	3.23585e-16	0.00941315	0.990006	0.000581076	40.3227	OID30482	caution_MHC	UKB
rs1655938	6	29895215	CA8	ENSG00000178538	depression_Als_ukb_included	T	601	unconditioned	rs115938232*	0.835742	0.092886	0.0624055	0.00693384	0.00203293	0.179436	OID30482	caution_MHC	UKB
rs1655938	6	29895215	CA8	ENSG00000178538	schizophrenia	T	7625	unconditioned	unconditioned	6.02879e-29	1.2751e-26	0.00470493	0.995104	0.000191338	64.9784	OID30482	caution_MHC	UKB
rs1655938	6	29895215	CA8	ENSG00000178538	schizophrenia	T	596	unconditioned	rs3129063*	0.427323	0.468051	0.0456894	0.0500352	0.00890108	0.850215	OID30482	caution_MHC	UKB
rs12565973	1	173989219	CACYBP	ENSG00000116161	adhd	T	1521	unconditioned	unconditioned	4.75439e-41	0.892807	5.31443e-42	0.09979	0.00740345	92.8469	OID30649	no_MHC	UKB
rs12565973	1	173989219	CACYBP	ENSG00000116161	adhd	T	1263	rs115051769	unconditioned	8.15069e-14	0.875651	8.56531e-15	0.0919871	0.0323616	30.1381	OID30649	no_MHC	UKB
rs12565973	1	173989219	CACYBP	ENSG00000116161	adhd	T	1473	rs12565973	unconditioned	7.48231e-36	0.897069	7.96977e-37	0.0955438	0.00738743	80.8805	OID30649	no_MHC	UKB
rs12565973	1	173989219	CACYBP	ENSG00000116161	adhd	T	1243	rs28873209	unconditioned	0.140192	0.748768	0.0146506	0.0782315	0.0181583	1.96475	OID30649	no_MHC	UKB
rs12565973	1	173989219	CACYBP	ENSG00000116161	adhd	T	1243	rs7417715	unconditioned	0.773029	0.129643	0.080785	0.0135453	0.00299756	0.257439	OID30649	no_MHC	UKB
rs12565973	1	173989219	CACYBP	ENSG00000116161	alzheimers	T	2318	unconditioned	unconditioned	4.76943e-41	0.968595	1.41583e-42	0.0287505	0.0026546	92.8438	OID30649	no_MHC	UKB
rs12565973	1	173989219	CACYBP	ENSG00000116161	alzheimers	T	1415	rs115051769	unconditioned	8.99684e-14	0.971539	1.14638e-15	0.0123633	0.0160975	30.0393	OID30649	no_MHC	UKB
rs12565973	1	173989219	CACYBP	ENSG00000116161	alzheimers	T	1638	rs12565973	unconditioned	4.98229e-36	0.979416	6.5342e-38	0.0128372	0.00774678	81.2872	OID30649	no_MHC	UKB
rs12565973	1	173989219	CACYBP	ENSG00000116161	alzheimers	T	1396	rs28873209	unconditioned	7.78273e-05	0.979339	9.72403e-07	0.0122279	0.00835479	9.46102	OID30649	no_MHC	UKB
rs12565973	1	173989219	CACYBP	ENSG00000116161	alzheimers	T	1396	rs7417715	unconditioned	1.13414e-16	0.980833	1.41687e-18	0.0122465	0.00692092	36.7155	OID30649	no_MHC	UKB
rs12565973	1	173989219	CACYBP	ENSG00000116161	alzheimers_noukb	T	2498	unconditioned	unconditioned	4.11977e-41	0.839481	7.19778e-42	0.146655	0.0138642	92.9902	OID30649	no_MHC	UKB
rs12565973	1	173989219	CACYBP	ENSG00000116161	alzheimers_noukb	T	1418	rs115051769	unconditioned	8.45647e-14	0.91323	6.63345e-15	0.0716207	0.0151493	30.1013	OID30649	no_MHC	UKB
rs12565973	1	173989219	CACYBP	ENSG00000116161	alzheimers_noukb	T	1641	rs12565973	unconditioned	4.62638e-36	0.909461	3.82029e-37	0.0750844	0.0154546	81.3613	OID30649	no_MHC	UKB
rs12565973	1	173989219	CACYBP	ENSG00000116161	alzheimers_noukb	T	1399	rs28873209	unconditioned	7.30006e-05	0.918575	5.69829e-06	0.0716926	0.00965362	9.52504	OID30649	no_MHC	UKB
rs12565973	1	173989219	CACYBP	ENSG00000116161	alzheimers_noukb	T	1399	rs7417715	unconditioned	1.06287e-16	0.919162	8.2965e-18	0.0717385	0.00909944	36.7804	OID30649	no_MHC	UKB
rs12565973	1	173989219	CACYBP	ENSG00000116161	anxiety_cc	T	1361	unconditioned	unconditioned	3.55225e-41	0.712955	5.35407e-42	0.107279	0.179766	93.1384	OID30649	no_MHC	UKB
rs12565973	1	173989219	CACYBP	ENSG00000116161	anxiety_cc	T	1094	rs115051769	unconditioned	0.0006212	0.849589	4.5918e-05	0.0627131	0.087031	7.38386	OID30649	no_MHC	UKB
rs12565973	1	173989219	CACYBP	ENSG00000116161	anxiety_cc	T	1332	rs12565973	unconditioned	4.26509e-36	0.838464	4.25061e-37	0.0834837	0.0780526	81.4426	OID30649	no_MHC	UKB
rs12565973	1	173989219	CACYBP	ENSG00000116161	anxiety_cc	T	1090	rs28873209	unconditioned	7.22266e-05	0.908334	5.30889e-06	0.0667407	0.0248478	9.5357	OID30649	no_MHC	UKB
rs12565973	1	173989219	CACYBP	ENSG00000116161	anxiety_cc	T	1090	rs7417715	unconditioned	9.98145e-17	0.86311	7.34246e-18	0.0634178	0.0734718	36.8432	OID30649	no_MHC	UKB
rs12565973	1	173989219	CACYBP	ENSG00000116161	asd	T	1776	unconditioned	unconditioned	4.69077e-41	0.941324	2.30973e-42	0.0463382	0.0123374	92.8604	OID30649	no_MHC	UKB
rs12565973	1	173989219	CACYBP	ENSG00000116161	asd	T	1392	rs115051769	unconditioned	8.69756e-14	0.939244	3.38673e-15	0.0365489	0.0242071	30.0731	OID30649	no_MHC	UKB
rs12565973	1	173989219	CACYBP	ENSG00000116161	asd	T	1615	rs12565973	unconditioned	4.82305e-36	0.948118	2.01157e-37	0.0395313	0.0123505	81.3197	OID30649	no_MHC	UKB
rs12565973	1	173989219	CACYBP	ENSG00000116161	asd	T	1373	rs28873209	unconditioned	7.36255e-05	0.926451	2.83712e-06	0.0356625	0.0378097	9.51652	OID30649	no_MHC	UKB
rs12565973	1	173989219	CACYBP	ENSG00000116161	asd	T	1373	rs7417715	unconditioned	1.10285e-16	0.953752	4.24637e-18	0.0367134	0.00953485	36.7435	OID30649	no_MHC	UKB
rs12565973	1	173989219	CACYBP	ENSG00000116161	bipolar	T	1623	unconditioned	unconditioned	1.16889e-41	0.222289	4.08058e-41	0.776005	0.00170578	94.2499	OID30649	no_MHC	UKB
rs12565973	1	173989219	CACYBP	ENSG00000116161	bipolar	T	1311	rs115051769	unconditioned	2.09149e-14	0.224675	7.13716e-14	0.76669	0.00863573	31.4983	OID30649	no_MHC	UKB
rs12565973	1	173989219	CACYBP	ENSG00000116161	bipolar	T	1521	rs12565973	unconditioned	1.88653e-36	0.226175	6.43999e-36	0.772088	0.00173656	82.2583	OID30649	no_MHC	UKB
rs12565973	1	173989219	CACYBP	ENSG00000116161	bipolar	T	1291	rs28873209	unconditioned	0.0331232	0.176974	0.113013	0.603745	0.0731442	3.40752	OID30649	no_MHC	UKB
rs12565973	1	173989219	CACYBP	ENSG00000116161	bipolar	T	1291	rs7417715	unconditioned	0.190377	0.0324989	0.649547	0.110866	0.0167109	1.65875	OID30649	no_MHC	UKB
rs12565973	1	173989219	CACYBP	ENSG00000116161	bipolar_noukb	T	1623	unconditioned	unconditioned	1.36894e-41	0.260333	3.87862e-41	0.737597	0.00207059	94.0919	OID30649	no_MHC	UKB
rs12565973	1	173989219	CACYBP	ENSG00000116161	bipolar_noukb	T	1311	rs115051769	unconditioned	2.44642e-14	0.262803	6.77086e-14	0.72734	0.00985719	31.3416	OID30649	no_MHC	UKB
rs12565973	1	173989219	CACYBP	ENSG00000116161	bipolar_noukb	T	1521	rs12565973	unconditioned	2.20843e-36	0.264769	6.11501e-36	0.733126	0.00210514	82.1008	OID30649	no_MHC	UKB
rs12565973	1	173989219	CACYBP	ENSG00000116161	bipolar_noukb	T	1291	rs28873209	unconditioned	0.0371215	0.198336	0.102718	0.548701	0.113123	3.29356	OID30649	no_MHC	UKB
rs12565973	1	173989219	CACYBP	ENSG00000116161	bipolar_noukb	T	1291	rs7417715	unconditioned	0.223446	0.0381441	0.618295	0.105534	0.0145811	1.49859	OID30649	no_MHC	UKB
rs12565973	1	173989219	CACYBP	ENSG00000116161	depression_Als_noukb_included	T	1540	unconditioned	unconditioned	3.25419e-41	0.618848	1.992e-41	0.378814	0.00233765	93.226	OID30649	no_MHC	UKB
rs12565973	1	173989219	CACYBP	ENSG00000116161	depression_Als_noukb_included	T	1266	rs115051769	unconditioned	5.73346e-14	0.615968	3.49127e-14	0.375072	0.00895918	30.4899	OID30649	no_MHC	UKB
rs12565973	1	173989219	CACYBP	ENSG00000116161	depression_Als_noukb_included	T	1476	rs12565973	unconditioned	5.17007e-36	0.619851	3.15135e-36	0.377821	0.0023283	81.2502	OID30649	no_MHC	UKB
rs12565973	1	173989219	CACYBP	ENSG00000116161	depression_Als_noukb_included	T	1247	rs28873209	unconditioned	0.105893	0.508559	0.0644537	0.309532	0.0115615	2.24533	OID30649	no_MHC	UKB
rs12565973	1	173989219	CACYBP	ENSG00000116161	depression_Als_noukb_included	T	1247	rs7417715	unconditioned	0.514208	0.0849583	0.312982	0.0516752	0.0361763	0.665127	OID30649	no_MHC	UKB
rs12565973	1	173989219	CACYBP	ENSG00000116161	depression_Als_ukb_included	T	1631	unconditioned	unconditioned	2.94797e-44	0.000560604	5.25561e-41	0.999438	1.58598e-06	100.233	OID30649	no_MHC	UKB
rs12565973	1	173989219	CACYBP	ENSG00000116161	depression_Als_ukb_included	T	1290	rs115051769	rs16846546*	8.5985e-14	0.923721	4.917e-15	0.052799	0.0234796	30.0846	OID30649	no_MHC	UKB
rs12565973	1	173989219	CACYBP	ENSG00000116161	depression_Als_ukb_included	T	1308	rs115051769	unconditioned	5.2186e-17	0.000560611	9.30348e-14	0.999432	7.84121e-06	37.4917	OID30649	no_MHC	UKB
rs12565973	1	173989219	CACYBP	ENSG00000116161	depression_Als_ukb_included	T	1500	rs12565973	rs16846546*	7.86709e-36	0.943194	4.51045e-37	0.0540735	0.002733	80.8304	OID30649	no_MHC	UKB
rs12565973	1	173989219	CACYBP	ENSG00000116161	depression_Als_ukb_included	T	1518	rs12565973	unconditioned	4.67606e-39	0.000560614	8.33627e-36	0.999438	1.57294e-06	88.2584	OID30649	no_MHC	UKB
rs12565973	1	173989219	CACYBP	ENSG00000116161	depression_Als_ukb_included	T	1270	rs28873209	rs16846546*	0.147318	0.787066	0.00834926	0.0445944	0.0126728	1.91516	OID30649	no_MHC	UKB
rs12565973	1	173989219	CACYBP	ENSG00000116161	depression_Als_ukb_included	T	1288	rs28873209	unconditioned	8.81763e-05	0.000471115	0.157197	0.83988	0.00236373	9.33617	OID30649	no_MHC	UKB
rs12565973	1	173989219	CACYBP	ENSG00000116161	depression_Als_ukb_included	T	1270	rs7417715	rs16846546*	0.817607	0.127191	0.046338	0.00720689	0.00165742	0.201373	OID30649	no_MHC	UKB
rs12565973	1	173989219	CACYBP	ENSG00000116161	depression_Als_ukb_included	T	1288	rs7417715	unconditioned	0.000349634	5.96396e-05	0.623312	0.106053	0.270226	7.95862	OID30649	no_MHC	UKB
rs12565973	1	173989219	CACYBP	ENSG00000116161	depression_Als_ukb_included	T	1513	unconditioned	rs16846546*	5.02065e-41	2.90228e-42	0.9428	0.0544976	0.00270286	92.7924	OID30649	no_MHC	UKB
rs12565973	1	173989219	CACYBP	ENSG00000116161	schizophrenia	T	1637	unconditioned	unconditioned	4.71495e-43	0.00896646	3.73738e-41	0.710461	0.280573	97.4604	OID30649	no_MHC	UKB
rs12565973	1	173989219	CACYBP	ENSG00000116161	schizophrenia	T	1312	rs115051769	unconditioned	1.32964e-15	0.0142835	9.17287e-14	0.985381	0.000335721	34.2539	OID30649	no_MHC	UKB
rs12565973	1	173989219	CACYBP	ENSG00000116161	schizophrenia	T	1522	rs12565973	unconditioned	7.6199e-38	0.00913549	5.94254e-36	0.712172	0.278693	85.4675	OID30649	no_MHC	UKB
rs12565973	1	173989219	CACYBP	ENSG00000116161	schizophrenia	T	1292	rs28873209	unconditioned	0.00216805	0.0115837	0.149559	0.799047	0.0376419	6.13393	OID30649	no_MHC	UKB
rs12565973	1	173989219	CACYBP	ENSG00000116161	schizophrenia	T	1292	rs7417715	unconditioned	0.0100029	0.00170793	0.690031	0.117638	0.18062	4.60488	OID30649	no_MHC	UKB
rs1354034	3	56849749	CASP2	ENSG00000106144	adhd	T	2696	unconditioned	unconditioned	6.32125e-32	0.044087	1.3703e-30	0.9557	0.000212762	71.8388	OID20555	no_MHC	UKB
rs1354034	3	56849749	CASP2	ENSG00000106144	adhd	T	2621	rs1354034*	unconditioned	0.0359269	0.00343294	0.778697	0.0742996	0.107644	3.32627	OID20555	no_MHC	UKB
rs1354034	3	56849749	CASP2	ENSG00000106144	alzheimers	T	3774	unconditioned	unconditioned	1.16249e-32	0.00810301	1.42298e-30	0.991866	3.10073e-05	73.5322	OID20555	no_MHC	UKB
rs1354034	3	56849749	CASP2	ENSG00000106144	alzheimers	T	2804	rs1354034*	unconditioned	0.830701	0.0908964	0.0686671	0.00751143	0.00222419	0.185486	OID20555	no_MHC	UKB
rs1354034	3	56849749	CASP2	ENSG00000106144	alzheimers_noukb	T	3797	unconditioned	unconditioned	1.10432e-30	0.769885	3.24059e-31	0.225916	0.00419891	68.9783	OID20555	no_MHC	UKB
rs1354034	3	56849749	CASP2	ENSG00000106144	alzheimers_noukb	T	2813	rs1354034*	unconditioned	0.736704	0.0808192	0.160995	0.017658	0.00382346	0.305569	OID20555	no_MHC	UKB
rs1354034	3	56849749	CASP2	ENSG00000106144	anxiety_cc	T	2218	unconditioned	unconditioned	1.29855e-30	0.905416	1.10798e-31	0.077237	0.0173466	68.8163	OID20555	no_MHC	UKB
rs1354034	3	56849749	CASP2	ENSG00000106144	anxiety_cc	T	2160	rs1354034*	unconditioned	0.879714	0.0437039	0.0713206	0.00354146	0.00171957	0.128158	OID20555	no_MHC	UKB
rs1354034	3	56849749	CASP2	ENSG00000106144	asd	T	3052	unconditioned	unconditioned	1.25359e-30	0.873839	1.70683e-31	0.118971	0.00719084	68.8515	OID20555	no_MHC	UKB
rs1354034	3	56849749	CASP2	ENSG00000106144	asd	T	2792	rs1354034*	unconditioned	0.800192	0.0872305	0.0984077	0.0107242	0.00344538	0.222903	OID20555	no_MHC	UKB
rs1354034	3	56849749	CASP2	ENSG00000106144	bipolar	T	2871	unconditioned	unconditioned	1.1684e-30	0.814802	1.76363e-31	0.122927	0.0622711	68.9219	OID20555	no_MHC	UKB
rs1354034	3	56849749	CASP2	ENSG00000106144	bipolar	T	2659	rs1354034*	unconditioned	0.797816	0.0774982	0.110394	0.0107199	0.00357149	0.225877	OID20555	no_MHC	UKB
rs1354034	3	56849749	CASP2	ENSG00000106144	bipolar_noukb	T	2864	unconditioned	unconditioned	1.19341e-30	0.83224	1.77621e-31	0.123822	0.0439376	68.9007	OID20555	no_MHC	UKB
rs1354034	3	56849749	CASP2	ENSG00000106144	bipolar_noukb	T	2650	rs1354034*	unconditioned	0.798438	0.0769634	0.10957	0.0105573	0.00447132	0.225098	OID20555	no_MHC	UKB
rs1354034	3	56849749	CASP2	ENSG00000106144	depression_Als_noukb_included	T	2766	unconditioned	unconditioned	1.2968e-30	0.904344	1.15158e-31	0.0802924	0.0153636	68.8177	OID20555	no_MHC	UKB
rs1354034	3	56849749	CASP2	ENSG00000106144	depression_Als_noukb_included	T	2597	rs1354034*	unconditioned	0.837883	0.0791864	0.0704058	0.00664801	0.0058769	0.176877	OID20555	no_MHC	UKB
rs1354034	3	56849749	CASP2	ENSG00000106144	depression_Als_ukb_included	T	2855	unconditioned	unconditioned	1.1338e-30	0.790693	2.9469e-31	0.205508	0.00379878	68.952	OID20555	no_MHC	UKB
rs1354034	3	56849749	CASP2	ENSG00000106144	depression_Als_ukb_included	T	2640	rs1354034*	unconditioned	0.722738	0.0699095	0.185184	0.0179083	0.00426085	0.324709	OID20555	no_MHC	UKB
rs1354034	3	56849749	CASP2	ENSG00000106144	schizophrenia	T	2891	unconditioned	unconditioned	9.46064e-31	0.659741	2.85557e-31	0.198993	0.141266	69.133	OID20555	no_MHC	UKB
rs1354034	3	56849749	CASP2	ENSG00000106144	schizophrenia	T	2656	rs1354034*	unconditioned	0.703249	0.0682535	0.203702	0.0197651	0.00503028	0.352044	OID20555	no_MHC	UKB
rs12024833	1	15866416	CASP9	ENSG00000132906	adhd	C	2903	unconditioned	unconditioned	3.83151e-21	0.93226	2.34766e-22	0.0571111	0.0106292	47.011	OID30530	no_MHC	UKB
rs12024833	1	15866416	CASP9	ENSG00000132906	adhd	C	2733	rs12024833	unconditioned	1.71332e-06	0.93745	9.54935e-08	0.0522392	0.0103087	13.2771	OID30530	no_MHC	UKB
rs12024833	1	15866416	CASP9	ENSG00000132906	adhd	C	2674	rs4646049	unconditioned	0.000326376	0.941142	1.79797e-05	0.0518399	0.00667343	8.02746	OID30530	no_MHC	UKB
rs12024833	1	15866416	CASP9	ENSG00000132906	alzheimers	C	4323	unconditioned	unconditioned	3.36157e-21	0.916146	3.02372e-22	0.0824055	0.00144885	47.1419	OID30530	no_MHC	UKB
rs12024833	1	15866416	CASP9	ENSG00000132906	alzheimers	C	2988	rs12024833	unconditioned	7.39127e-07	0.977894	1.36e-08	0.0179893	0.00411609	14.1178	OID30530	no_MHC	UKB
rs12024833	1	15866416	CASP9	ENSG00000132906	alzheimers	C	2923	rs4646049	unconditioned	0.000327783	0.978706	6.00277e-06	0.0179203	0.00303969	8.02316	OID30530	no_MHC	UKB
rs12024833	1	15866416	CASP9	ENSG00000132906	alzheimers_noukb	C	4345	unconditioned	unconditioned	2.60765e-21	0.700743	1.03796e-21	0.278906	0.020351	47.3958	OID30530	no_MHC	UKB
rs12024833	1	15866416	CASP9	ENSG00000132906	alzheimers_noukb	C	2997	rs12024833	unconditioned	5.71082e-07	0.756083	1.70592e-07	0.225837	0.0180794	14.3757	OID30530	no_MHC	UKB
rs12024833	1	15866416	CASP9	ENSG00000132906	alzheimers_noukb	C	2931	rs4646049	unconditioned	0.00024655	0.73618	7.2964e-05	0.217819	0.0456817	8.30795	OID30530	no_MHC	UKB
rs12024833	1	15866416	CASP9	ENSG00000132906	anxiety_cc	C	2879	unconditioned	unconditioned	3.47419e-21	0.88808	3.85396e-22	0.0985022	0.013418	47.1089	OID30530	no_MHC	UKB
rs12024833	1	15866416	CASP9	ENSG00000132906	anxiety_cc	C	2727	rs12024833	unconditioned	6.73217e-07	0.894918	6.65653e-08	0.0884696	0.0166117	14.2112	OID30530	no_MHC	UKB
rs12024833	1	15866416	CASP9	ENSG00000132906	anxiety_cc	C	2661	rs4646049	unconditioned	0.000296458	0.885816	2.89968e-05	0.0866153	0.0272435	8.12361	OID30530	no_MHC	UKB
rs12024833	1	15866416	CASP9	ENSG00000132906	asd	C	3391	unconditioned	unconditioned	3.37848e-21	0.88818	3.45745e-22	0.090873	0.020947	47.1369	OID30530	no_MHC	UKB
rs12024833	1	15866416	CASP9	ENSG00000132906	asd	C	2959	rs12024833	unconditioned	6.97111e-07	0.922899	4.72523e-08	0.0625424	0.0145578	14.1763	OID30530	no_MHC	UKB
rs12024833	1	15866416	CASP9	ENSG00000132906	asd	C	2893	rs4646049	unconditioned	0.000310278	0.926454	2.05433e-05	0.0613282	0.011887	8.07804	OID30530	no_MHC	UKB
rs12024833	1	15866416	CASP9	ENSG00000132906	bipolar	C	3239	unconditioned	unconditioned	3.80689e-21	0.925546	2.5673e-22	0.0624053	0.0120483	47.0175	OID30530	no_MHC	UKB
rs12024833	1	15866416	CASP9	ENSG00000132906	bipolar	C	2798	rs12024833	unconditioned	1.71799e-06	0.940133	8.74371e-08	0.047836	0.0120292	13.2744	OID30530	no_MHC	UKB
rs12024833	1	15866416	CASP9	ENSG00000132906	bipolar	C	2739	rs4646049	unconditioned	0.000326893	0.942758	1.6353e-05	0.0471521	0.00974709	8.02588	OID30530	no_MHC	UKB
rs12024833	1	15866416	CASP9	ENSG00000132906	bipolar_noukb	C	3229	unconditioned	unconditioned	3.79166e-21	0.921861	2.76546e-22	0.0672254	0.010914	47.0215	OID30530	no_MHC	UKB
rs12024833	1	15866416	CASP9	ENSG00000132906	bipolar_noukb	C	2790	rs12024833	unconditioned	1.71164e-06	0.936675	9.577e-08	0.0523981	0.0109254	13.2781	OID30530	no_MHC	UKB
rs12024833	1	15866416	CASP9	ENSG00000132906	bipolar_noukb	C	2731	rs4646049	unconditioned	0.000325423	0.938533	1.7951e-05	0.0517621	0.00936144	8.03038	OID30530	no_MHC	UKB
rs12024833	1	15866416	CASP9	ENSG00000132906	depression_Als_noukb_included	C	3117	unconditioned	unconditioned	3.94415e-21	0.958971	1.5617e-22	0.0379677	0.00306107	46.9821	OID30530	no_MHC	UKB
rs12024833	1	15866416	CASP9	ENSG00000132906	depression_Als_noukb_included	C	2763	rs12024833	unconditioned	1.76321e-06	0.964768	5.8942e-08	0.032248	0.00298255	13.2484	OID30530	no_MHC	UKB
rs12024833	1	15866416	CASP9	ENSG00000132906	depression_Als_noukb_included	C	2704	rs4646049	unconditioned	0.000334068	0.963406	1.11083e-05	0.0320306	0.00421832	8.00417	OID30530	no_MHC	UKB
rs12024833	1	15866416	CASP9	ENSG00000132906	depression_Als_ukb_included	C	3211	unconditioned	unconditioned	3.98431e-21	0.969112	1.11646e-22	0.0271521	0.00373563	46.9719	OID30530	no_MHC	UKB
rs12024833	1	15866416	CASP9	ENSG00000132906	depression_Als_ukb_included	C	2781	rs12024833	unconditioned	1.78283e-06	0.975606	3.80541e-08	0.0208205	0.00357197	13.2373	OID30530	no_MHC	UKB
rs12024833	1	15866416	CASP9	ENSG00000132906	depression_Als_ukb_included	C	2722	rs4646049	unconditioned	0.000338469	0.976132	7.15078e-06	0.0206197	0.00290223	7.99108	OID30530	no_MHC	UKB
rs12024833	1	15866416	CASP9	ENSG00000132906	schizophrenia	C	3254	unconditioned	unconditioned	3.85841e-21	0.938052	2.22933e-22	0.0541914	0.00775688	47.004	OID30530	no_MHC	UKB
rs12024833	1	15866416	CASP9	ENSG00000132906	schizophrenia	C	2790	rs12024833	unconditioned	1.739e-06	0.951659	7.2723e-08	0.0397888	0.00854992	13.2622	OID30530	no_MHC	UKB
rs12024833	1	15866416	CASP9	ENSG00000132906	schizophrenia	C	2731	rs4646049	unconditioned	0.00033092	0.954344	1.36565e-05	0.0393781	0.00593369	8.01363	OID30530	no_MHC	UKB
rs208674	11	34442452	CAT	ENSG00000121691	adhd	C	2841	unconditioned	unconditioned	1.64553e-94	0.955961	6.57039e-96	0.0381644	0.00587478	215.945	OID30712	no_MHC	UKB
rs208674	11	34442452	CAT	ENSG00000121691	adhd	C	2699	rs1001179	unconditioned	6.19101e-99	0.952331	2.29082e-100	0.0352261	0.0124427	226.133	OID30712	no_MHC	UKB
rs208674	11	34442452	CAT	ENSG00000121691	adhd	C	2717	rs2284368	unconditioned	9.46529e-144	0.958544	3.51293e-145	0.0355693	0.00588643	329.325	OID30712	no_MHC	UKB
rs208674	11	34442452	CAT	ENSG00000121691	adhd	C	2721	rs7941147	unconditioned	2.43651e-11	0.951472	9.08595e-13	0.0354682	0.0130597	24.4379	OID30712	no_MHC	UKB
rs208674	11	34442452	CAT	ENSG00000121691	alzheimers	C	3998	unconditioned	unconditioned	1.44967e-94	0.876988	1.95413e-95	0.118212	0.00480053	216.072	OID30712	no_MHC	UKB
rs208674	11	34442452	CAT	ENSG00000121691	alzheimers	C	2929	rs1001179	unconditioned	6.22487e-99	0.957694	2.50869e-100	0.0385925	0.00371314	226.127	OID30712	no_MHC	UKB
rs208674	11	34442452	CAT	ENSG00000121691	alzheimers	C	2948	rs2284368	unconditioned	9.17634e-144	0.956106	3.70785e-145	0.0386278	0.00526594	329.356	OID30712	no_MHC	UKB
rs208674	11	34442452	CAT	ENSG00000121691	alzheimers	C	2951	rs7941147	unconditioned	2.44815e-11	0.956045	9.89572e-13	0.0386392	0.00531572	24.4331	OID30712	no_MHC	UKB
rs208674	11	34442452	CAT	ENSG00000121691	alzheimers_noukb	C	4086	unconditioned	unconditioned	1.38561e-94	0.838118	2.02052e-95	0.122176	0.039706	216.117	OID30712	no_MHC	UKB
rs208674	11	34442452	CAT	ENSG00000121691	alzheimers_noukb	C	2927	rs1001179	unconditioned	6.00458e-99	0.923798	4.50361e-100	0.0692806	0.00692106	226.163	OID30712	no_MHC	UKB
rs208674	11	34442452	CAT	ENSG00000121691	alzheimers_noukb	C	2946	rs2284368	unconditioned	8.54168e-144	0.889969	6.4876e-145	0.0675527	0.0424778	329.427	OID30712	no_MHC	UKB
rs208674	11	34442452	CAT	ENSG00000121691	alzheimers_noukb	C	2949	rs7941147	unconditioned	2.34932e-11	0.917451	1.76931e-12	0.0690812	0.0134676	24.4743	OID30712	no_MHC	UKB
rs208674	11	34442452	CAT	ENSG00000121691	anxiety_cc	C	2842	unconditioned	unconditioned	1.45598e-94	0.880535	1.70273e-95	0.102959	0.0165061	216.067	OID30712	no_MHC	UKB
rs208674	11	34442452	CAT	ENSG00000121691	anxiety_cc	C	2706	rs1001179	unconditioned	5.63779e-99	0.867434	6.11379e-100	0.0940286	0.0385372	226.226	OID30712	no_MHC	UKB
rs208674	11	34442452	CAT	ENSG00000121691	anxiety_cc	C	2725	rs2284368	unconditioned	8.51348e-144	0.887165	9.26043e-145	0.096484	0.0163507	329.431	OID30712	no_MHC	UKB
rs208674	11	34442452	CAT	ENSG00000121691	anxiety_cc	C	2728	rs7941147	unconditioned	2.18343e-11	0.852679	2.39873e-12	0.093622	0.0536994	24.5475	OID30712	no_MHC	UKB
rs208674	11	34442452	CAT	ENSG00000121691	asd	C	3257	unconditioned	unconditioned	1.53723e-94	0.929757	1.0292e-95	0.0622408	0.00800194	216.013	OID30712	no_MHC	UKB
rs208674	11	34442452	CAT	ENSG00000121691	asd	C	2899	rs1001179	unconditioned	6.11375e-99	0.940576	3.20677e-100	0.0493248	0.0100994	226.145	OID30712	no_MHC	UKB
rs208674	11	34442452	CAT	ENSG00000121691	asd	C	2918	rs2284368	unconditioned	9.04444e-144	0.942318	4.75867e-145	0.0495713	0.00811048	329.37	OID30712	no_MHC	UKB
rs208674	11	34442452	CAT	ENSG00000121691	asd	C	2921	rs7941147	unconditioned	2.39169e-11	0.933994	1.26437e-12	0.0493591	0.0166469	24.4564	OID30712	no_MHC	UKB
rs208674	11	34442452	CAT	ENSG00000121691	bipolar	C	3173	unconditioned	unconditioned	1.61101e-94	0.936281	1.00471e-95	0.0583859	0.00533323	215.966	OID30712	no_MHC	UKB
rs208674	11	34442452	CAT	ENSG00000121691	bipolar	C	2814	rs1001179	unconditioned	6.17034e-99	0.948959	2.92108e-100	0.0449182	0.00612238	226.136	OID30712	no_MHC	UKB
rs208674	11	34442452	CAT	ENSG00000121691	bipolar	C	2832	rs2284368	unconditioned	9.38015e-144	0.949544	4.45029e-145	0.0450444	0.00541161	329.334	OID30712	no_MHC	UKB
rs208674	11	34442452	CAT	ENSG00000121691	bipolar	C	2836	rs7941147	unconditioned	2.41646e-11	0.94361	1.15092e-12	0.0449311	0.0114588	24.4461	OID30712	no_MHC	UKB
rs208674	11	34442452	CAT	ENSG00000121691	bipolar_noukb	C	3162	unconditioned	unconditioned	1.60266e-94	0.931429	1.08828e-95	0.063243	0.00532781	215.971	OID30712	no_MHC	UKB
rs208674	11	34442452	CAT	ENSG00000121691	bipolar_noukb	C	2805	rs1001179	unconditioned	6.15233e-99	0.946185	3.08179e-100	0.0473893	0.00642588	226.139	OID30712	no_MHC	UKB
rs208674	11	34442452	CAT	ENSG00000121691	bipolar_noukb	C	2823	rs2284368	unconditioned	9.35557e-144	0.947047	4.69594e-145	0.0475307	0.00542197	329.336	OID30712	no_MHC	UKB
rs208674	11	34442452	CAT	ENSG00000121691	bipolar_noukb	C	2827	rs7941147	unconditioned	2.41067e-11	0.941347	1.21425e-12	0.0474042	0.011249	24.4485	OID30712	no_MHC	UKB
rs208674	11	34442452	CAT	ENSG00000121691	depression_Als_noukb_included	C	3111	unconditioned	unconditioned	1.61257e-94	0.937097	1.02807e-95	0.0597403	0.00316241	215.965	OID30712	no_MHC	UKB
rs208674	11	34442452	CAT	ENSG00000121691	depression_Als_noukb_included	C	2800	rs1001179	unconditioned	6.13483e-99	0.94352	3.51611e-100	0.0540744	0.00240562	226.142	OID30712	no_MHC	UKB
rs208674	11	34442452	CAT	ENSG00000121691	depression_Als_noukb_included	C	2818	rs2284368	unconditioned	9.31246e-144	0.942736	5.34299e-145	0.054086	0.00317787	329.341	OID30712	no_MHC	UKB
rs208674	11	34442452	CAT	ENSG00000121691	depression_Als_noukb_included	C	2822	rs7941147	unconditioned	2.40445e-11	0.938924	1.38231e-12	0.0539714	0.00710473	24.4511	OID30712	no_MHC	UKB
rs208674	11	34442452	CAT	ENSG00000121691	depression_Als_ukb_included	C	3149	unconditioned	unconditioned	1.59026e-94	0.923896	1.19994e-95	0.0697063	0.00639801	215.979	OID30712	no_MHC	UKB
rs208674	11	34442452	CAT	ENSG00000121691	depression_Als_ukb_included	C	2793	rs1001179	unconditioned	6.0682e-99	0.933057	4.23838e-100	0.0651684	0.00177494	226.153	OID30712	no_MHC	UKB
rs208674	11	34442452	CAT	ENSG00000121691	depression_Als_ukb_included	C	2811	rs2284368	unconditioned	9.17721e-144	0.928624	6.42137e-145	0.0649702	0.00640573	329.356	OID30712	no_MHC	UKB
rs208674	11	34442452	CAT	ENSG00000121691	depression_Als_ukb_included	C	2815	rs7941147	unconditioned	2.38134e-11	0.92986	1.66632e-12	0.065061	0.00507849	24.4608	OID30712	no_MHC	UKB
rs208674	11	34442452	CAT	ENSG00000121691	schizophrenia	C	3179	unconditioned	unconditioned	1.18484e-94	0.688572	5.29721e-95	0.307845	0.00358225	216.273	OID30712	no_MHC	UKB
rs208674	11	34442452	CAT	ENSG00000121691	schizophrenia	C	2809	rs1001179	unconditioned	4.47493e-99	0.68816	1.91535e-99	0.294527	0.0173132	226.457	OID30712	no_MHC	UKB
rs208674	11	34442452	CAT	ENSG00000121691	schizophrenia	C	2827	rs2284368	unconditioned	6.89333e-144	0.697694	2.95097e-144	0.298673	0.00363249	329.642	OID30712	no_MHC	UKB
rs208674	11	34442452	CAT	ENSG00000121691	schizophrenia	C	2831	rs7941147	unconditioned	1.76488e-11	0.689161	7.56207e-12	0.295273	0.0155662	24.7604	OID30712	no_MHC	UKB
rs2284368	11	34469295	CAT	ENSG00000121691	adhd	C	2933	unconditioned	unconditioned	1.64487e-94	0.955491	6.65238e-96	0.0386372	0.0058719	215.945	OID30712	no_MHC	UKB
rs2284368	11	34469295	CAT	ENSG00000121691	adhd	C	2797	rs1001179	unconditioned	6.20452e-99	0.951707	2.33852e-100	0.0358579	0.0124346	226.131	OID30712	no_MHC	UKB
rs2284368	11	34469295	CAT	ENSG00000121691	adhd	C	2815	rs2284368	unconditioned	9.52433e-144	0.957912	3.60038e-145	0.036205	0.00588255	329.318	OID30712	no_MHC	UKB
rs2284368	11	34469295	CAT	ENSG00000121691	adhd	C	2819	rs7941147	unconditioned	2.43544e-11	0.950849	9.24954e-13	0.0360992	0.0130515	24.4383	OID30712	no_MHC	UKB
rs2284368	11	34469295	CAT	ENSG00000121691	alzheimers	C	4088	unconditioned	unconditioned	1.44971e-94	0.876937	1.95514e-95	0.118263	0.00480025	216.072	OID30712	no_MHC	UKB
rs2284368	11	34469295	CAT	ENSG00000121691	alzheimers	C	3030	rs1001179	unconditioned	6.23958e-99	0.957218	2.54708e-100	0.0390711	0.00371129	226.125	OID30712	no_MHC	UKB
rs2284368	11	34469295	CAT	ENSG00000121691	alzheimers	C	3049	rs2284368	unconditioned	9.23548e-144	0.955631	3.77978e-145	0.0391056	0.00526332	329.349	OID30712	no_MHC	UKB
rs2284368	11	34469295	CAT	ENSG00000121691	alzheimers	C	3052	rs7941147	unconditioned	2.44747e-11	0.95557	1.00203e-12	0.039117	0.00531337	24.4334	OID30712	no_MHC	UKB
rs2284368	11	34469295	CAT	ENSG00000121691	alzheimers_noukb	C	4169	unconditioned	unconditioned	1.38631e-94	0.838421	2.01556e-95	0.121859	0.0397203	216.116	OID30712	no_MHC	UKB
rs2284368	11	34469295	CAT	ENSG00000121691	alzheimers_noukb	C	3029	rs1001179	unconditioned	6.02127e-99	0.923722	4.52154e-100	0.069358	0.00692049	226.161	OID30712	no_MHC	UKB
rs2284368	11	34469295	CAT	ENSG00000121691	alzheimers_noukb	C	3048	rs2284368	unconditioned	8.60029e-144	0.889898	6.53986e-145	0.0676274	0.0424743	329.42	OID30712	no_MHC	UKB
rs2284368	11	34469295	CAT	ENSG00000121691	alzheimers_noukb	C	3051	rs7941147	unconditioned	2.34964e-11	0.917375	1.77167e-12	0.0691581	0.0134667	24.4742	OID30712	no_MHC	UKB
rs2284368	11	34469295	CAT	ENSG00000121691	anxiety_cc	C	2943	unconditioned	unconditioned	1.45094e-94	0.877401	1.75567e-95	0.106151	0.0164473	216.071	OID30712	no_MHC	UKB
rs2284368	11	34469295	CAT	ENSG00000121691	anxiety_cc	C	2807	rs1001179	unconditioned	5.63384e-99	0.864351	6.34118e-100	0.0972488	0.0384002	226.227	OID30712	no_MHC	UKB
rs2284368	11	34469295	CAT	ENSG00000121691	anxiety_cc	C	2826	rs2284368	unconditioned	8.54147e-144	0.883941	9.64211e-145	0.0997681	0.0162913	329.427	OID30712	no_MHC	UKB
rs2284368	11	34469295	CAT	ENSG00000121691	anxiety_cc	C	2829	rs7941147	unconditioned	2.17628e-11	0.8497	2.48036e-12	0.0967891	0.0535108	24.5508	OID30712	no_MHC	UKB
rs2284368	11	34469295	CAT	ENSG00000121691	asd	C	3359	unconditioned	unconditioned	1.53682e-94	0.92944	1.03456e-95	0.0625604	0.00799921	216.013	OID30712	no_MHC	UKB
rs2284368	11	34469295	CAT	ENSG00000121691	asd	C	3003	rs1001179	unconditioned	6.12871e-99	0.940186	3.24161e-100	0.0497185	0.0100952	226.143	OID30712	no_MHC	UKB
rs2284368	11	34469295	CAT	ENSG00000121691	asd	C	3022	rs2284368	unconditioned	9.10346e-144	0.941927	4.82982e-145	0.0499656	0.00810711	329.364	OID30712	no_MHC	UKB
rs2284368	11	34469295	CAT	ENSG00000121691	asd	C	3025	rs7941147	unconditioned	2.39123e-11	0.93361	1.27466e-12	0.04975	0.01664	24.4566	OID30712	no_MHC	UKB
rs2284368	11	34469295	CAT	ENSG00000121691	bipolar	C	3257	unconditioned	unconditioned	1.61051e-94	0.935868	1.01198e-95	0.058801	0.00533088	215.966	OID30712	no_MHC	UKB
rs2284368	11	34469295	CAT	ENSG00000121691	bipolar	C	2912	rs1001179	unconditioned	6.18115e-99	0.947935	2.99656e-100	0.0459488	0.00611578	226.134	OID30712	no_MHC	UKB
rs2284368	11	34469295	CAT	ENSG00000121691	bipolar	C	2930	rs2284368	unconditioned	9.43459e-144	0.948519	4.58351e-145	0.0460755	0.00540576	329.328	OID30712	no_MHC	UKB
rs2284368	11	34469295	CAT	ENSG00000121691	bipolar	C	2934	rs7941147	unconditioned	2.41439e-11	0.942598	1.17742e-12	0.0459559	0.0114462	24.447	OID30712	no_MHC	UKB
rs2284368	11	34469295	CAT	ENSG00000121691	bipolar_noukb	C	3246	unconditioned	unconditioned	1.60192e-94	0.930878	1.09795e-95	0.0637969	0.00532466	215.972	OID30712	no_MHC	UKB
rs2284368	11	34469295	CAT	ENSG00000121691	bipolar_noukb	C	2903	rs1001179	unconditioned	6.16236e-99	0.945049	3.16512e-100	0.0485333	0.00641817	226.137	OID30712	no_MHC	UKB
rs2284368	11	34469295	CAT	ENSG00000121691	bipolar_noukb	C	2921	rs2284368	unconditioned	9.40871e-144	0.945909	4.84217e-145	0.0486756	0.00541546	329.331	OID30712	no_MHC	UKB
rs2284368	11	34469295	CAT	ENSG00000121691	bipolar_noukb	C	2925	rs7941147	unconditioned	2.40831e-11	0.940222	1.24366e-12	0.0485423	0.0112353	24.4495	OID30712	no_MHC	UKB
rs2284368	11	34469295	CAT	ENSG00000121691	depression_Als_noukb_included	C	3196	unconditioned	unconditioned	1.61171e-94	0.936518	1.03816e-95	0.0603211	0.00316045	215.966	OID30712	no_MHC	UKB
rs2284368	11	34469295	CAT	ENSG00000121691	depression_Als_noukb_included	C	2898	rs1001179	unconditioned	6.14938e-99	0.943077	3.55509e-100	0.0545188	0.00240449	226.14	OID30712	no_MHC	UKB
rs2284368	11	34469295	CAT	ENSG00000121691	depression_Als_noukb_included	C	2916	rs2284368	unconditioned	9.37241e-144	0.942294	5.42408e-145	0.0545301	0.00317638	329.334	OID30712	no_MHC	UKB
rs2284368	11	34469295	CAT	ENSG00000121691	depression_Als_noukb_included	C	2920	rs7941147	unconditioned	2.40385e-11	0.938485	1.39394e-12	0.0544137	0.00710133	24.4514	OID30712	no_MHC	UKB
rs2284368	11	34469295	CAT	ENSG00000121691	depression_Als_ukb_included	C	3233	unconditioned	unconditioned	1.59062e-94	0.923978	1.19867e-95	0.0696235	0.00639858	215.979	OID30712	no_MHC	UKB
rs2284368	11	34469295	CAT	ENSG00000121691	depression_Als_ukb_included	C	2893	rs1001179	unconditioned	6.0836e-99	0.932783	4.26825e-100	0.0654423	0.00177442	226.15	OID30712	no_MHC	UKB
rs2284368	11	34469295	CAT	ENSG00000121691	depression_Als_ukb_included	C	2911	rs2284368	unconditioned	9.23771e-144	0.928353	6.49273e-145	0.0652429	0.00640386	329.349	OID30712	no_MHC	UKB
rs2284368	11	34469295	CAT	ENSG00000121691	depression_Als_ukb_included	C	2915	rs7941147	unconditioned	2.38116e-11	0.929589	1.67367e-12	0.0653341	0.00507686	24.4608	OID30712	no_MHC	UKB
rs2284368	11	34469295	CAT	ENSG00000121691	schizophrenia	C	3263	unconditioned	unconditioned	1.18462e-94	0.688357	5.30161e-95	0.308061	0.00358113	216.274	OID30712	no_MHC	UKB
rs2284368	11	34469295	CAT	ENSG00000121691	schizophrenia	C	2907	rs1001179	unconditioned	4.48592e-99	0.687902	1.92249e-99	0.294791	0.0173067	226.455	OID30712	no_MHC	UKB
rs2284368	11	34469295	CAT	ENSG00000121691	schizophrenia	C	2925	rs2284368	unconditioned	6.93815e-144	0.697429	2.97394e-144	0.29894	0.00363111	329.635	OID30712	no_MHC	UKB
rs2284368	11	34469295	CAT	ENSG00000121691	schizophrenia	C	2929	rs7941147	unconditioned	1.76459e-11	0.688902	7.57045e-12	0.295537	0.0155614	24.7605	OID30712	no_MHC	UKB
rs140905292	17	32515534	CCL11	ENSG00000172156	adhd	C	2845	unconditioned	unconditioned	1.16314e-34	0.942708	6.51377e-36	0.0527887	0.00450293	78.1368	OID20668	no_MHC	UKB
rs140905292	17	32515534	CCL11	ENSG00000172156	adhd	C	2759	rs140905292	unconditioned	4.90838e-29	0.934112	2.62454e-30	0.0499317	0.0159558	65.184	OID20668	no_MHC	UKB
rs140905292	17	32515534	CCL11	ENSG00000172156	adhd	C	2761	rs62056376	unconditioned	0.000131142	0.942164	7.01454e-06	0.0503872	0.00731094	8.93923	OID20668	no_MHC	UKB
rs140905292	17	32515534	CCL11	ENSG00000172156	adhd	C	2760	rs8080192	unconditioned	4.37626e-05	0.875329	2.3439e-06	0.0468044	0.0778209	10.0367	OID20668	no_MHC	UKB
rs140905292	17	32515534	CCL11	ENSG00000172156	alzheimers	C	4068	unconditioned	unconditioned	7.27155e-39	0.954154	3.13367e-40	0.0411145	0.0047313	87.8168	OID20668	no_MHC	UKB
rs140905292	17	32515534	CCL11	ENSG00000172156	alzheimers	C	2969	rs140905292	unconditioned	5.03559e-29	0.986708	5.96957e-31	0.0116956	0.00159603	65.1584	OID20668	no_MHC	UKB
rs140905292	17	32515534	CCL11	ENSG00000172156	alzheimers	C	2969	rs62056376	unconditioned	0.000133895	0.986326	1.58629e-06	0.0116834	0.00185559	8.91845	OID20668	no_MHC	UKB
rs140905292	17	32515534	CCL11	ENSG00000172156	alzheimers	C	2968	rs8080192	unconditioned	4.92491e-05	0.985357	5.83459e-07	0.0116707	0.00292283	9.91862	OID20668	no_MHC	UKB
rs140905292	17	32515534	CCL11	ENSG00000172156	alzheimers_noukb	C	4336	unconditioned	unconditioned	2.27153e-39	0.298095	5.33019e-39	0.699482	0.00242293	88.9804	OID20668	no_MHC	UKB
rs140905292	17	32515534	CCL11	ENSG00000172156	alzheimers_noukb	C	2984	rs140905292	unconditioned	1.55902e-29	0.306573	3.51491e-29	0.691184	0.00224343	66.3309	OID20668	no_MHC	UKB
rs140905292	17	32515534	CCL11	ENSG00000172156	alzheimers_noukb	C	2984	rs62056376	unconditioned	4.15468e-05	0.306112	9.36702e-05	0.690147	0.00360589	10.0887	OID20668	no_MHC	UKB
rs140905292	17	32515534	CCL11	ENSG00000172156	alzheimers_noukb	C	2983	rs8080192	unconditioned	1.52993e-05	0.306111	3.44931e-05	0.69014	0.00369945	11.0877	OID20668	no_MHC	UKB
rs140905292	17	32515534	CCL11	ENSG00000172156	anxiety_cc	C	2800	unconditioned	unconditioned	5.98431e-39	0.78535	1.44397e-39	0.189474	0.025176	88.0117	OID20668	no_MHC	UKB
rs140905292	17	32515534	CCL11	ENSG00000172156	anxiety_cc	C	2646	rs140905292	unconditioned	4.05703e-29	0.797744	9.3489e-30	0.183811	0.0184451	65.3745	OID20668	no_MHC	UKB
rs140905292	17	32515534	CCL11	ENSG00000172156	anxiety_cc	C	2646	rs62056376	unconditioned	0.000106856	0.787154	2.46259e-05	0.181375	0.0313398	9.14403	OID20668	no_MHC	UKB
rs140905292	17	32515534	CCL11	ENSG00000172156	anxiety_cc	C	2645	rs8080192	unconditioned	3.96902e-05	0.79401	9.14469e-06	0.182918	0.0230223	10.1344	OID20668	no_MHC	UKB
rs140905292	17	32515534	CCL11	ENSG00000172156	asd	C	3227	unconditioned	unconditioned	6.45152e-39	0.846673	9.78696e-40	0.128415	0.024912	87.9365	OID20668	no_MHC	UKB
rs140905292	17	32515534	CCL11	ENSG00000172156	asd	C	2925	rs140905292	unconditioned	4.47715e-29	0.880369	5.46242e-30	0.107399	0.0122321	65.276	OID20668	no_MHC	UKB
rs140905292	17	32515534	CCL11	ENSG00000172156	asd	C	2925	rs62056376	unconditioned	0.000119764	0.882295	1.46077e-05	0.107604	0.00996618	9.02999	OID20668	no_MHC	UKB
rs140905292	17	32515534	CCL11	ENSG00000172156	asd	C	2924	rs8080192	unconditioned	4.39848e-05	0.879968	5.36453e-06	0.107311	0.0126712	10.0317	OID20668	no_MHC	UKB
rs140905292	17	32515534	CCL11	ENSG00000172156	bipolar	C	3278	unconditioned	unconditioned	1.1052e-34	0.89547	9.4584e-36	0.0766072	0.027923	78.1879	OID20668	no_MHC	UKB
rs140905292	17	32515534	CCL11	ENSG00000172156	bipolar	C	2868	rs140905292	unconditioned	4.87423e-29	0.927733	3.39649e-30	0.0646392	0.00762808	65.191	OID20668	no_MHC	UKB
rs140905292	17	32515534	CCL11	ENSG00000172156	bipolar	C	2870	rs62056376	unconditioned	0.000129131	0.928091	9.00044e-06	0.0646808	0.00709014	8.95468	OID20668	no_MHC	UKB
rs140905292	17	32515534	CCL11	ENSG00000172156	bipolar	C	2869	rs8080192	unconditioned	4.63044e-05	0.926444	3.22706e-06	0.0645571	0.00894914	9.98027	OID20668	no_MHC	UKB
rs140905292	17	32515534	CCL11	ENSG00000172156	bipolar_noukb	C	3277	unconditioned	unconditioned	1.0996e-34	0.890939	9.68804e-36	0.0784653	0.030596	78.1929	OID20668	no_MHC	UKB
rs140905292	17	32515534	CCL11	ENSG00000172156	bipolar_noukb	C	2867	rs140905292	unconditioned	4.8656e-29	0.926085	3.50457e-30	0.0666964	0.00721858	65.1928	OID20668	no_MHC	UKB
rs140905292	17	32515534	CCL11	ENSG00000172156	bipolar_noukb	C	2869	rs62056376	unconditioned	0.000128826	0.925881	9.28137e-06	0.0666984	0.00728207	8.95705	OID20668	no_MHC	UKB
rs140905292	17	32515534	CCL11	ENSG00000172156	bipolar_noukb	C	2868	rs8080192	unconditioned	4.62166e-05	0.924676	3.3293e-06	0.0666021	0.00867264	9.98217	OID20668	no_MHC	UKB
rs140905292	17	32515534	CCL11	ENSG00000172156	depression_Als_noukb_included	C	3123	unconditioned	unconditioned	1.18705e-34	0.961781	4.45e-36	0.0360531	0.0021662	78.1164	OID20668	no_MHC	UKB
rs140905292	17	32515534	CCL11	ENSG00000172156	depression_Als_noukb_included	C	2833	rs140905292	unconditioned	5.0705e-29	0.96509	1.52802e-30	0.0290777	0.00583233	65.1515	OID20668	no_MHC	UKB
rs140905292	17	32515534	CCL11	ENSG00000172156	depression_Als_noukb_included	C	2835	rs62056376	unconditioned	0.000134507	0.966563	4.05489e-06	0.0291341	0.00416465	8.9139	OID20668	no_MHC	UKB
rs140905292	17	32515534	CCL11	ENSG00000172156	depression_Als_noukb_included	C	2834	rs8080192	unconditioned	4.68876e-05	0.938115	1.41466e-06	0.0282706	0.0335664	9.96776	OID20668	no_MHC	UKB
rs140905292	17	32515534	CCL11	ENSG00000172156	depression_Als_ukb_included	C	3222	unconditioned	unconditioned	1.14914e-34	0.931202	6.26794e-36	0.0507738	0.0180243	78.1489	OID20668	no_MHC	UKB
rs140905292	17	32515534	CCL11	ENSG00000172156	depression_Als_ukb_included	C	2833	rs140905292	unconditioned	5.01415e-29	0.954364	2.28436e-30	0.043477	0.00215881	65.1627	OID20668	no_MHC	UKB
rs140905292	17	32515534	CCL11	ENSG00000172156	depression_Als_ukb_included	C	2835	rs62056376	unconditioned	0.000132443	0.951894	6.03495e-06	0.0433699	0.00459789	8.92936	OID20668	no_MHC	UKB
rs140905292	17	32515534	CCL11	ENSG00000172156	depression_Als_ukb_included	C	2834	rs8080192	unconditioned	4.57317e-05	0.914988	2.08562e-06	0.0416853	0.0432792	9.99272	OID20668	no_MHC	UKB
rs140905292	17	32515534	CCL11	ENSG00000172156	schizophrenia	C	3289	unconditioned	unconditioned	1.12778e-34	0.913754	9.57688e-36	0.0775858	0.0086597	78.1676	OID20668	no_MHC	UKB
rs140905292	17	32515534	CCL11	ENSG00000172156	schizophrenia	C	2865	rs140905292	unconditioned	4.90905e-29	0.934349	3.15495e-30	0.0600432	0.00560824	65.1839	OID20668	no_MHC	UKB
rs140905292	17	32515534	CCL11	ENSG00000172156	schizophrenia	C	2867	rs62056376	unconditioned	0.000129662	0.931868	8.33482e-06	0.0598933	0.00810042	8.95058	OID20668	no_MHC	UKB
rs140905292	17	32515534	CCL11	ENSG00000172156	schizophrenia	C	2866	rs8080192	unconditioned	4.58498e-05	0.917324	2.94786e-06	0.0589546	0.0236729	9.99014	OID20668	no_MHC	UKB
rs3136674	17	32682616	CCL13	ENSG00000181374	adhd	C	2841	unconditioned	unconditioned	2.95843e-170	0.923783	1.72127e-171	0.053725	0.0224915	390.355	OID20655	no_MHC	UKB
rs3136674	17	32682616	CCL13	ENSG00000181374	adhd	C	2723	rs12601658	unconditioned	7.73793e-26	0.937238	4.30376e-27	0.0521176	0.0106441	57.8211	OID20655	no_MHC	UKB
rs3136674	17	32682616	CCL13	ENSG00000181374	adhd	C	2729	rs3136674	unconditioned	4.51659e-190	0.929736	2.51794e-191	0.0518131	0.0184513	435.983	OID20655	no_MHC	UKB
rs3136674	17	32682616	CCL13	ENSG00000181374	adhd	C	2743	rs41410552	unconditioned	2.03217e-10	0.939075	1.13377e-11	0.0523836	0.00854146	22.3167	OID20655	no_MHC	UKB
rs3136674	17	32682616	CCL13	ENSG00000181374	adhd	C	2721	rs4614780	unconditioned	2.24036e-26	0.941275	1.24551e-27	0.052323	0.00640244	59.0606	OID20655	no_MHC	UKB
rs3136674	17	32682616	CCL13	ENSG00000181374	adhd	C	2728	rs6505402	unconditioned	4.67339e-16	0.942959	2.60025e-17	0.0524612	0.00458002	35.2995	OID20655	no_MHC	UKB
rs3136674	17	32682616	CCL13	ENSG00000181374	adhd	C	2722	rs9747128	unconditioned	7.77005e-10	0.933838	4.32088e-11	0.051916	0.0142461	20.9756	OID20655	no_MHC	UKB
rs3136674	17	32682616	CCL13	ENSG00000181374	alzheimers	C	4022	unconditioned	unconditioned	3.01067e-170	0.953433	1.39859e-171	0.0442891	0.00227769	390.337	OID20655	no_MHC	UKB
rs3136674	17	32682616	CCL13	ENSG00000181374	alzheimers	C	2930	rs12601658	unconditioned	8.14761e-26	0.987182	9.19001e-28	0.0111331	0.00168484	57.7695	OID20655	no_MHC	UKB
rs3136674	17	32682616	CCL13	ENSG00000181374	alzheimers	C	2936	rs3136674	unconditioned	4.82599e-190	0.986438	5.4515e-192	0.0111405	0.00242156	435.917	OID20655	no_MHC	UKB
rs3136674	17	32682616	CCL13	ENSG00000181374	alzheimers	C	2950	rs41410552	unconditioned	2.13535e-10	0.987129	2.41599e-12	0.0111669	0.00170374	22.2672	OID20655	no_MHC	UKB
rs3136674	17	32682616	CCL13	ENSG00000181374	alzheimers	C	2930	rs4614780	unconditioned	7.64063e-41	0.979762	8.63009e-43	0.0110572	0.00918039	92.3725	OID20655	no_MHC	UKB
rs3136674	17	32682616	CCL13	ENSG00000181374	alzheimers	C	2936	rs6505402	unconditioned	4.89225e-16	0.987633	5.52461e-18	0.0111517	0.0012157	35.2537	OID20655	no_MHC	UKB
rs3136674	17	32682616	CCL13	ENSG00000181374	alzheimers	C	2929	rs9747128	unconditioned	8.15846e-10	0.981025	9.20627e-12	0.0110623	0.00791239	20.9268	OID20655	no_MHC	UKB
rs3136674	17	32682616	CCL13	ENSG00000181374	alzheimers_noukb	C	4263	unconditioned	unconditioned	2.72661e-170	0.859541	4.15968e-171	0.131121	0.0093379	390.436	OID20655	no_MHC	UKB
rs3136674	17	32682616	CCL13	ENSG00000181374	alzheimers_noukb	C	2947	rs12601658	unconditioned	7.73735e-26	0.937481	4.6979e-27	0.0569157	0.00560324	57.8212	OID20655	no_MHC	UKB
rs3136674	17	32682616	CCL13	ENSG00000181374	alzheimers_noukb	C	2953	rs3136674	unconditioned	4.5656e-190	0.933057	2.77578e-191	0.0567174	0.0102256	435.973	OID20655	no_MHC	UKB
rs3136674	17	32682616	CCL13	ENSG00000181374	alzheimers_noukb	C	2966	rs41410552	unconditioned	2.09975e-10	0.935813	1.27807e-11	0.0569535	0.00723373	22.284	OID20655	no_MHC	UKB
rs3136674	17	32682616	CCL13	ENSG00000181374	alzheimers_noukb	C	2947	rs4614780	unconditioned	7.29478e-41	0.935415	4.42954e-42	0.0567925	0.00779223	92.4188	OID20655	no_MHC	UKB
rs3136674	17	32682616	CCL13	ENSG00000181374	alzheimers_noukb	C	2953	rs6505402	unconditioned	4.64727e-16	0.938188	2.82605e-17	0.0570473	0.00476488	35.3051	OID20655	no_MHC	UKB
rs3136674	17	32682616	CCL13	ENSG00000181374	alzheimers_noukb	C	2946	rs9747128	unconditioned	7.7812e-10	0.935673	4.72423e-11	0.0568003	0.00752668	20.9741	OID20655	no_MHC	UKB
rs3136674	17	32682616	CCL13	ENSG00000181374	anxiety_cc	C	2730	unconditioned	unconditioned	1.64764e-170	0.517979	3.94174e-171	0.123561	0.35846	390.94	OID20655	no_MHC	UKB
rs3136674	17	32682616	CCL13	ENSG00000181374	anxiety_cc	C	2564	rs12601658	unconditioned	6.6216e-26	0.802205	1.5099e-26	0.182909	0.0148856	57.9769	OID20655	no_MHC	UKB
rs3136674	17	32682616	CCL13	ENSG00000181374	anxiety_cc	C	2569	rs3136674	unconditioned	3.47106e-190	0.709875	7.99793e-191	0.163441	0.126685	436.247	OID20655	no_MHC	UKB
rs3136674	17	32682616	CCL13	ENSG00000181374	anxiety_cc	C	2584	rs41410552	unconditioned	1.72935e-10	0.799348	3.95141e-11	0.182626	0.0180262	22.4781	OID20655	no_MHC	UKB
rs3136674	17	32682616	CCL13	ENSG00000181374	anxiety_cc	C	2564	rs4614780	unconditioned	6.25524e-41	0.802096	1.42635e-41	0.182883	0.0150211	92.5726	OID20655	no_MHC	UKB
rs3136674	17	32682616	CCL13	ENSG00000181374	anxiety_cc	C	2570	rs6505402	unconditioned	3.97836e-16	0.803012	9.07549e-17	0.18317	0.0138181	35.4605	OID20655	no_MHC	UKB
rs3136674	17	32682616	CCL13	ENSG00000181374	anxiety_cc	C	2563	rs9747128	unconditioned	6.62661e-10	0.796694	1.51096e-10	0.181636	0.0216696	21.1348	OID20655	no_MHC	UKB
rs3136674	17	32682616	CCL13	ENSG00000181374	asd	C	3216	unconditioned	unconditioned	2.19737e-170	0.692684	8.01732e-171	0.252678	0.0546375	390.652	OID20655	no_MHC	UKB
rs3136674	17	32682616	CCL13	ENSG00000181374	asd	C	2885	rs12601658	unconditioned	6.11155e-26	0.740451	2.03669e-26	0.246745	0.012804	58.057	OID20655	no_MHC	UKB
rs3136674	17	32682616	CCL13	ENSG00000181374	asd	C	2891	rs3136674	unconditioned	3.49145e-190	0.714439	1.16532e-190	0.238407	0.0471539	436.241	OID20655	no_MHC	UKB
rs3136674	17	32682616	CCL13	ENSG00000181374	asd	C	2905	rs41410552	unconditioned	1.60903e-10	0.743777	5.36552e-11	0.248014	0.00820834	22.5502	OID20655	no_MHC	UKB
rs3136674	17	32682616	CCL13	ENSG00000181374	asd	C	2885	rs4614780	unconditioned	5.75226e-41	0.737608	1.91703e-41	0.245803	0.0165891	92.6564	OID20655	no_MHC	UKB
rs3136674	17	32682616	CCL13	ENSG00000181374	asd	C	2891	rs6505402	unconditioned	3.6955e-16	0.745977	1.23171e-16	0.248628	0.00539515	35.5342	OID20655	no_MHC	UKB
rs3136674	17	32682616	CCL13	ENSG00000181374	asd	C	2884	rs9747128	unconditioned	6.18589e-10	0.743771	2.06134e-10	0.24784	0.00838854	21.2036	OID20655	no_MHC	UKB
rs3136674	17	32682616	CCL13	ENSG00000181374	bipolar	C	3223	unconditioned	unconditioned	2.94285e-170	0.922715	2.11131e-171	0.066188	0.0110968	390.36	OID20655	no_MHC	UKB
rs3136674	17	32682616	CCL13	ENSG00000181374	bipolar	C	2834	rs12601658	unconditioned	7.75377e-26	0.939363	4.49309e-27	0.0544272	0.00620972	57.819	OID20655	no_MHC	UKB
rs3136674	17	32682616	CCL13	ENSG00000181374	bipolar	C	2840	rs3136674	unconditioned	4.55935e-190	0.934062	2.64579e-191	0.0541919	0.0117462	435.974	OID20655	no_MHC	UKB
rs3136674	17	32682616	CCL13	ENSG00000181374	bipolar	C	2854	rs41410552	unconditioned	2.014e-10	0.930915	1.17386e-11	0.0542436	0.0148411	22.3257	OID20655	no_MHC	UKB
rs3136674	17	32682616	CCL13	ENSG00000181374	bipolar	C	2832	rs4614780	unconditioned	2.23476e-26	0.939096	1.29466e-27	0.0543978	0.00650578	59.0631	OID20655	no_MHC	UKB
rs3136674	17	32682616	CCL13	ENSG00000181374	bipolar	C	2839	rs6505402	unconditioned	4.62231e-16	0.932973	2.67949e-17	0.0540702	0.0129572	35.3105	OID20655	no_MHC	UKB
rs3136674	17	32682616	CCL13	ENSG00000181374	bipolar	C	2833	rs9747128	unconditioned	7.82288e-10	0.940518	4.53241e-11	0.0544866	0.0049957	20.9688	OID20655	no_MHC	UKB
rs3136674	17	32682616	CCL13	ENSG00000181374	bipolar_noukb	C	3223	unconditioned	unconditioned	2.93592e-170	0.92054	2.16856e-171	0.0679825	0.0114779	390.362	OID20655	no_MHC	UKB
rs3136674	17	32682616	CCL13	ENSG00000181374	bipolar_noukb	C	2833	rs12601658	unconditioned	7.74661e-26	0.93849	4.59434e-27	0.0556539	0.00585572	57.82	OID20655	no_MHC	UKB
rs3136674	17	32682616	CCL13	ENSG00000181374	bipolar_noukb	C	2839	rs3136674	unconditioned	4.55035e-190	0.932349	2.70272e-191	0.0553654	0.0122856	435.976	OID20655	no_MHC	UKB
rs3136674	17	32682616	CCL13	ENSG00000181374	bipolar_noukb	C	2853	rs41410552	unconditioned	2.00854e-10	0.928386	1.19872e-11	0.0553908	0.0162232	22.3284	OID20655	no_MHC	UKB
rs3136674	17	32682616	CCL13	ENSG00000181374	bipolar_noukb	C	2831	rs4614780	unconditioned	2.23195e-26	0.937908	1.32342e-27	0.0556061	0.00648617	59.0643	OID20655	no_MHC	UKB
rs3136674	17	32682616	CCL13	ENSG00000181374	bipolar_noukb	C	2838	rs6505402	unconditioned	4.61813e-16	0.932121	2.73992e-17	0.0552898	0.0125896	35.3114	OID20655	no_MHC	UKB
rs3136674	17	32682616	CCL13	ENSG00000181374	bipolar_noukb	C	2832	rs9747128	unconditioned	7.81246e-10	0.939256	4.63277e-11	0.0556925	0.00505152	20.9701	OID20655	no_MHC	UKB
rs3136674	17	32682616	CCL13	ENSG00000181374	depression_Als_noukb_included	C	3062	unconditioned	unconditioned	3.05143e-170	0.95682	1.22591e-171	0.0384354	0.00474451	390.324	OID20655	no_MHC	UKB
rs3136674	17	32682616	CCL13	ENSG00000181374	depression_Als_noukb_included	C	2790	rs12601658	unconditioned	7.94598e-26	0.962643	2.8552e-27	0.0345875	0.00276988	57.7945	OID20655	no_MHC	UKB
rs3136674	17	32682616	CCL13	ENSG00000181374	depression_Als_noukb_included	C	2796	rs3136674	unconditioned	4.68829e-190	0.960622	1.68627e-191	0.0345466	0.00483141	435.946	OID20655	no_MHC	UKB
rs3136674	17	32682616	CCL13	ENSG00000181374	depression_Als_noukb_included	C	2810	rs41410552	unconditioned	2.06069e-10	0.952491	7.46741e-12	0.0345028	0.0130059	22.3028	OID20655	no_MHC	UKB
rs3136674	17	32682616	CCL13	ENSG00000181374	depression_Als_noukb_included	C	2788	rs4614780	unconditioned	2.29051e-26	0.962516	8.22914e-28	0.0345775	0.00290675	59.0384	OID20655	no_MHC	UKB
rs3136674	17	32682616	CCL13	ENSG00000181374	depression_Als_noukb_included	C	2795	rs6505402	unconditioned	4.76214e-16	0.961185	1.71231e-17	0.0345568	0.004258	35.2807	OID20655	no_MHC	UKB
rs3136674	17	32682616	CCL13	ENSG00000181374	depression_Als_noukb_included	C	2789	rs9747128	unconditioned	8.00849e-10	0.962823	2.87744e-11	0.0345915	0.002586	20.9453	OID20655	no_MHC	UKB
rs3136674	17	32682616	CCL13	ENSG00000181374	depression_Als_ukb_included	C	3167	unconditioned	unconditioned	3.01097e-170	0.942234	1.63323e-171	0.0511025	0.00666398	390.337	OID20655	no_MHC	UKB
rs3136674	17	32682616	CCL13	ENSG00000181374	depression_Als_ukb_included	C	2800	rs12601658	unconditioned	7.85165e-26	0.951224	3.60116e-27	0.0436227	0.00515286	57.8065	OID20655	no_MHC	UKB
rs3136674	17	32682616	CCL13	ENSG00000181374	depression_Als_ukb_included	C	2806	rs3136674	unconditioned	4.63977e-190	0.950477	2.13016e-191	0.0436315	0.00589136	435.957	OID20655	no_MHC	UKB
rs3136674	17	32682616	CCL13	ENSG00000181374	depression_Als_ukb_included	C	2820	rs41410552	unconditioned	2.05909e-10	0.951761	9.46337e-12	0.0437375	0.0045017	22.3036	OID20655	no_MHC	UKB
rs3136674	17	32682616	CCL13	ENSG00000181374	depression_Als_ukb_included	C	2798	rs4614780	unconditioned	2.25524e-26	0.947703	1.03407e-27	0.0434453	0.00885178	59.054	OID20655	no_MHC	UKB
rs3136674	17	32682616	CCL13	ENSG00000181374	depression_Als_ukb_included	C	2805	rs6505402	unconditioned	4.70603e-16	0.949874	2.15879e-17	0.0435669	0.00655903	35.2925	OID20655	no_MHC	UKB
rs3136674	17	32682616	CCL13	ENSG00000181374	depression_Als_ukb_included	C	2799	rs9747128	unconditioned	7.9353e-10	0.95404	3.63868e-11	0.0437447	0.00221574	20.9545	OID20655	no_MHC	UKB
rs3136674	17	32682616	CCL13	ENSG00000181374	schizophrenia	C	3236	unconditioned	unconditioned	2.91325e-170	0.913566	2.43616e-171	0.0763853	0.0100491	390.37	OID20655	no_MHC	UKB
rs3136674	17	32682616	CCL13	ENSG00000181374	schizophrenia	C	2832	rs12601658	unconditioned	1.69829e-23	0.930284	1.1722e-24	0.064205	0.00551123	52.4298	OID20655	no_MHC	UKB
rs3136674	17	32682616	CCL13	ENSG00000181374	schizophrenia	C	2838	rs3136674	unconditioned	4.51864e-190	0.926157	3.12204e-191	0.0639806	0.00986248	435.983	OID20655	no_MHC	UKB
rs3136674	17	32682616	CCL13	ENSG00000181374	schizophrenia	C	2853	rs41410552	unconditioned	2.00973e-10	0.928921	1.39034e-11	0.0642563	0.00682304	22.3279	OID20655	no_MHC	UKB
rs3136674	17	32682616	CCL13	ENSG00000181374	schizophrenia	C	2831	rs4614780	unconditioned	2.1904e-26	0.920438	1.51176e-27	0.0635103	0.0160516	59.0831	OID20655	no_MHC	UKB
rs3136674	17	32682616	CCL13	ENSG00000181374	schizophrenia	C	2838	rs6505402	unconditioned	4.5867e-16	0.925755	3.16709e-17	0.0639125	0.0103327	35.3182	OID20655	no_MHC	UKB
rs3136674	17	32682616	CCL13	ENSG00000181374	schizophrenia	C	2832	rs9747128	unconditioned	7.74564e-10	0.9312	5.34622e-11	0.0642691	0.00453044	20.9787	OID20655	no_MHC	UKB
rs7224321	17	32515366	CCL13	ENSG00000181374	adhd	C	2843	unconditioned	unconditioned	2.96625e-170	0.925668	1.66045e-171	0.0517945	0.0225376	390.352	OID20655	no_MHC	UKB
rs7224321	17	32515366	CCL13	ENSG00000181374	adhd	C	2722	rs12601658	unconditioned	7.75693e-26	0.93942	4.12213e-27	0.0499112	0.0106689	57.8186	OID20655	no_MHC	UKB
rs7224321	17	32515366	CCL13	ENSG00000181374	adhd	C	2728	rs3136674	unconditioned	4.49318e-190	0.931882	2.39356e-191	0.0496238	0.0184938	435.989	OID20655	no_MHC	UKB
rs7224321	17	32515366	CCL13	ENSG00000181374	adhd	C	2742	rs41410552	unconditioned	2.03588e-10	0.941265	1.0854e-11	0.0501736	0.00856139	22.3149	OID20655	no_MHC	UKB
rs7224321	17	32515366	CCL13	ENSG00000181374	adhd	C	2720	rs4614780	unconditioned	2.24596e-26	0.943475	1.19298e-27	0.0501077	0.0064174	59.0581	OID20655	no_MHC	UKB
rs7224321	17	32515366	CCL13	ENSG00000181374	adhd	C	2727	rs6505402	unconditioned	4.68207e-16	0.945167	2.48907e-17	0.0502422	0.00459074	35.2976	OID20655	no_MHC	UKB
rs7224321	17	32515366	CCL13	ENSG00000181374	adhd	C	2721	rs9747128	unconditioned	7.78717e-10	0.936004	4.13746e-11	0.0497172	0.0142792	20.9734	OID20655	no_MHC	UKB
rs7224321	17	32515366	CCL13	ENSG00000181374	alzheimers	C	4066	unconditioned	unconditioned	3.01954e-170	0.956507	1.30096e-171	0.0412084	0.00228504	390.334	OID20655	no_MHC	UKB
rs7224321	17	32515366	CCL13	ENSG00000181374	alzheimers	C	2928	rs12601658	unconditioned	8.14519e-26	0.986727	9.56797e-28	0.0115892	0.00168407	57.7698	OID20655	no_MHC	UKB
rs7224321	17	32515366	CCL13	ENSG00000181374	alzheimers	C	2934	rs3136674	unconditioned	4.78383e-190	0.985983	5.62746e-192	0.0115962	0.00242044	435.926	OID20655	no_MHC	UKB
rs7224321	17	32515366	CCL13	ENSG00000181374	alzheimers	C	2948	rs41410552	unconditioned	2.13338e-10	0.986674	2.51347e-12	0.0116229	0.00170295	22.2681	OID20655	no_MHC	UKB
rs7224321	17	32515366	CCL13	ENSG00000181374	alzheimers	C	2928	rs4614780	unconditioned	7.63644e-41	0.979314	8.98227e-43	0.0115099	0.00917618	92.3731	OID20655	no_MHC	UKB
rs7224321	17	32515366	CCL13	ENSG00000181374	alzheimers	C	2934	rs6505402	unconditioned	4.88792e-16	0.987177	5.74816e-18	0.0116079	0.00121514	35.2546	OID20655	no_MHC	UKB
rs7224321	17	32515366	CCL13	ENSG00000181374	alzheimers	C	2927	rs9747128	unconditioned	8.15426e-10	0.980576	9.58265e-12	0.0115155	0.00790876	20.9273	OID20655	no_MHC	UKB
rs7224321	17	32515366	CCL13	ENSG00000181374	alzheimers_noukb	C	4332	unconditioned	unconditioned	9.43891e-171	0.29788	2.21456e-170	0.698884	0.00323612	391.497	OID20655	no_MHC	UKB
rs7224321	17	32515366	CCL13	ENSG00000181374	alzheimers_noukb	C	2944	rs12601658	unconditioned	2.532e-26	0.306737	5.7075e-26	0.691429	0.00183334	58.9382	OID20655	no_MHC	UKB
rs7224321	17	32515366	CCL13	ENSG00000181374	alzheimers_noukb	C	2950	rs3136674	unconditioned	1.48648e-190	0.306262	3.35086e-190	0.690381	0.00335641	437.095	OID20655	no_MHC	UKB
rs7224321	17	32515366	CCL13	ENSG00000181374	alzheimers_noukb	C	2963	rs41410552	unconditioned	6.87521e-11	0.306559	1.54988e-10	0.691072	0.00236966	23.4005	OID20655	no_MHC	UKB
rs7224321	17	32515366	CCL13	ENSG00000181374	alzheimers_noukb	C	2944	rs4614780	unconditioned	2.39012e-41	0.306516	5.3877e-41	0.690931	0.00255335	93.5346	OID20655	no_MHC	UKB
rs7224321	17	32515366	CCL13	ENSG00000181374	alzheimers_noukb	C	2950	rs6505402	unconditioned	1.51912e-16	0.306813	3.42445e-16	0.691629	0.00155825	36.4232	OID20655	no_MHC	UKB
rs7224321	17	32515366	CCL13	ENSG00000181374	alzheimers_noukb	C	2943	rs9747128	unconditioned	2.54908e-10	0.306544	5.746e-10	0.690991	0.00246588	22.0901	OID20655	no_MHC	UKB
rs7224321	17	32515366	CCL13	ENSG00000181374	anxiety_cc	C	2799	unconditioned	unconditioned	1.64335e-170	0.517447	3.96495e-171	0.124488	0.358065	390.943	OID20655	no_MHC	UKB
rs7224321	17	32515366	CCL13	ENSG00000181374	anxiety_cc	C	2607	rs12601658	unconditioned	6.62613e-26	0.80263	1.50656e-26	0.182477	0.0148934	57.9762	OID20655	no_MHC	UKB
rs7224321	17	32515366	CCL13	ENSG00000181374	anxiety_cc	C	2612	rs3136674	unconditioned	3.44475e-190	0.710209	7.91458e-191	0.163049	0.126742	436.254	OID20655	no_MHC	UKB
rs7224321	17	32515366	CCL13	ENSG00000181374	anxiety_cc	C	2627	rs41410552	unconditioned	1.72944e-10	0.79977	3.94021e-11	0.182195	0.0180357	22.4781	OID20655	no_MHC	UKB
rs7224321	17	32515366	CCL13	ENSG00000181374	anxiety_cc	C	2607	rs4614780	unconditioned	6.25797e-41	0.802521	1.42285e-41	0.18245	0.015029	92.5721	OID20655	no_MHC	UKB
rs7224321	17	32515366	CCL13	ENSG00000181374	anxiety_cc	C	2613	rs6505402	unconditioned	3.97871e-16	0.803437	9.05006e-17	0.182738	0.0138253	35.4604	OID20655	no_MHC	UKB
rs7224321	17	32515366	CCL13	ENSG00000181374	anxiety_cc	C	2606	rs9747128	unconditioned	6.62961e-10	0.797113	1.50728e-10	0.181206	0.021681	21.1343	OID20655	no_MHC	UKB
rs7224321	17	32515366	CCL13	ENSG00000181374	asd	C	3225	unconditioned	unconditioned	2.57904e-170	0.812715	3.91097e-171	0.12318	0.0641055	390.492	OID20655	no_MHC	UKB
rs7224321	17	32515366	CCL13	ENSG00000181374	asd	C	2884	rs12601658	unconditioned	7.25219e-26	0.878497	8.77756e-27	0.106312	0.0151911	57.8859	OID20655	no_MHC	UKB
rs7224321	17	32515366	CCL13	ENSG00000181374	asd	C	2890	rs3136674	unconditioned	4.08085e-190	0.84212	4.96002e-191	0.102299	0.0555809	436.085	OID20655	no_MHC	UKB
rs7224321	17	32515366	CCL13	ENSG00000181374	asd	C	2904	rs41410552	unconditioned	1.90973e-10	0.883183	2.31542e-11	0.10707	0.00974682	22.3789	OID20655	no_MHC	UKB
rs7224321	17	32515366	CCL13	ENSG00000181374	asd	C	2884	rs4614780	unconditioned	6.81919e-41	0.874498	8.25435e-42	0.105835	0.0196677	92.4862	OID20655	no_MHC	UKB
rs7224321	17	32515366	CCL13	ENSG00000181374	asd	C	2890	rs6505402	unconditioned	4.38874e-16	0.886286	5.31386e-17	0.107304	0.00640993	35.3623	OID20655	no_MHC	UKB
rs7224321	17	32515366	CCL13	ENSG00000181374	asd	C	2883	rs9747128	unconditioned	7.34495e-10	0.883174	8.88829e-11	0.106865	0.00996079	21.0318	OID20655	no_MHC	UKB
rs7224321	17	32515366	CCL13	ENSG00000181374	bipolar	C	3276	unconditioned	unconditioned	2.90375e-170	0.911119	2.48379e-171	0.0779238	0.0109574	390.373	OID20655	no_MHC	UKB
rs7224321	17	32515366	CCL13	ENSG00000181374	bipolar	C	2831	rs12601658	unconditioned	7.67367e-26	0.929559	5.30824e-27	0.0642959	0.00614491	57.8294	OID20655	no_MHC	UKB
rs7224321	17	32515366	CCL13	ENSG00000181374	bipolar	C	2837	rs3136674	unconditioned	4.48025e-190	0.924368	3.10291e-191	0.0640079	0.0116243	435.991	OID20655	no_MHC	UKB
rs7224321	17	32515366	CCL13	ENSG00000181374	bipolar	C	2851	rs41410552	unconditioned	1.99211e-10	0.921286	1.38477e-11	0.0640264	0.0146876	22.3367	OID20655	no_MHC	UKB
rs7224321	17	32515366	CCL13	ENSG00000181374	bipolar	C	2829	rs4614780	unconditioned	2.21177e-26	0.929298	1.52967e-27	0.064264	0.0064379	59.0734	OID20655	no_MHC	UKB
rs7224321	17	32515366	CCL13	ENSG00000181374	bipolar	C	2836	rs6505402	unconditioned	4.57204e-16	0.923301	3.16368e-17	0.0638762	0.0128229	35.3214	OID20655	no_MHC	UKB
rs7224321	17	32515366	CCL13	ENSG00000181374	bipolar	C	2830	rs9747128	unconditioned	7.73999e-10	0.93069	5.3534e-11	0.0643667	0.0049435	20.9795	OID20655	no_MHC	UKB
rs7224321	17	32515366	CCL13	ENSG00000181374	bipolar_noukb	C	3275	unconditioned	unconditioned	2.89606e-170	0.908665	2.55024e-171	0.0800049	0.0113299	390.376	OID20655	no_MHC	UKB
rs7224321	17	32515366	CCL13	ENSG00000181374	bipolar_noukb	C	2830	rs12601658	unconditioned	7.65997e-26	0.92789	5.47538e-27	0.0663202	0.00578958	57.8312	OID20655	no_MHC	UKB
rs7224321	17	32515366	CCL13	ENSG00000181374	bipolar_noukb	C	2836	rs3136674	unconditioned	4.46715e-190	0.921886	3.19707e-191	0.0659658	0.0121478	435.994	OID20655	no_MHC	UKB
rs7224321	17	32515366	CCL13	ENSG00000181374	bipolar_noukb	C	2850	rs41410552	unconditioned	1.98505e-10	0.918012	1.42633e-11	0.0659464	0.0160419	22.3402	OID20655	no_MHC	UKB
rs7224321	17	32515366	CCL13	ENSG00000181374	bipolar_noukb	C	2828	rs4614780	unconditioned	2.20709e-26	0.927321	1.57734e-27	0.0662663	0.00641295	59.0755	OID20655	no_MHC	UKB
rs7224321	17	32515366	CCL13	ENSG00000181374	bipolar_noukb	C	2835	rs6505402	unconditioned	4.56401e-16	0.921663	3.26337e-17	0.0658886	0.0124483	35.3232	OID20655	no_MHC	UKB
rs7224321	17	32515366	CCL13	ENSG00000181374	bipolar_noukb	C	2829	rs9747128	unconditioned	7.72307e-10	0.928639	5.51985e-11	0.0663669	0.00499441	20.9816	OID20655	no_MHC	UKB
rs7224321	17	32515366	CCL13	ENSG00000181374	depression_Als_noukb_included	C	3121	unconditioned	unconditioned	3.05715e-170	0.959303	1.14553e-171	0.0359407	0.00475682	390.322	OID20655	no_MHC	UKB
rs7224321	17	32515366	CCL13	ENSG00000181374	depression_Als_noukb_included	C	2796	rs12601658	unconditioned	7.9941e-26	0.968377	2.38076e-27	0.0288368	0.00278638	57.7885	OID20655	no_MHC	UKB
rs7224321	17	32515366	CCL13	ENSG00000181374	depression_Als_noukb_included	C	2802	rs3136674	unconditioned	4.68381e-190	0.966332	1.39655e-191	0.0288078	0.00486012	435.947	OID20655	no_MHC	UKB
rs7224321	17	32515366	CCL13	ENSG00000181374	depression_Als_noukb_included	C	2816	rs41410552	unconditioned	2.07172e-10	0.958105	6.23301e-12	0.0288126	0.0130825	22.2975	OID20655	no_MHC	UKB
rs7224321	17	32515366	CCL13	ENSG00000181374	depression_Als_noukb_included	C	2794	rs4614780	unconditioned	2.30447e-26	0.968248	6.86179e-28	0.0288276	0.00292407	59.0324	OID20655	no_MHC	UKB
rs7224321	17	32515366	CCL13	ENSG00000181374	depression_Als_noukb_included	C	2801	rs6505402	unconditioned	4.78793e-16	0.966902	1.42707e-17	0.0288148	0.00428334	35.2753	OID20655	no_MHC	UKB
rs7224321	17	32515366	CCL13	ENSG00000181374	depression_Als_noukb_included	C	2795	rs9747128	unconditioned	8.0549e-10	0.968559	2.39864e-11	0.0288398	0.0026014	20.9396	OID20655	no_MHC	UKB
rs7224321	17	32515366	CCL13	ENSG00000181374	depression_Als_ukb_included	C	3220	unconditioned	unconditioned	3.00926e-170	0.941978	1.64097e-171	0.0513601	0.00666216	390.338	OID20655	no_MHC	UKB
rs7224321	17	32515366	CCL13	ENSG00000181374	depression_Als_ukb_included	C	2796	rs12601658	unconditioned	7.85589e-26	0.951635	3.56745e-27	0.0432097	0.00515509	57.8059	OID20655	no_MHC	UKB
rs7224321	17	32515366	CCL13	ENSG00000181374	depression_Als_ukb_included	C	2802	rs3136674	unconditioned	4.60896e-190	0.950887	2.0951e-191	0.0432188	0.0058939	435.963	OID20655	no_MHC	UKB
rs7224321	17	32515366	CCL13	ENSG00000181374	depression_Als_ukb_included	C	2816	rs41410552	unconditioned	2.05889e-10	0.952172	9.36902e-12	0.0433243	0.00450365	22.3037	OID20655	no_MHC	UKB
rs7224321	17	32515366	CCL13	ENSG00000181374	depression_Als_ukb_included	C	2794	rs4614780	unconditioned	2.25654e-26	0.948111	1.02443e-27	0.0430337	0.00885561	59.0534	OID20655	no_MHC	UKB
rs7224321	17	32515366	CCL13	ENSG00000181374	depression_Als_ukb_included	C	2801	rs6505402	unconditioned	4.70565e-16	0.950284	2.13726e-17	0.0431544	0.00656182	35.2926	OID20655	no_MHC	UKB
rs7224321	17	32515366	CCL13	ENSG00000181374	depression_Als_ukb_included	C	2795	rs9747128	unconditioned	7.93758e-10	0.954453	3.6037e-11	0.0433304	0.0022167	20.9542	OID20655	no_MHC	UKB
rs7224321	17	32515366	CCL13	ENSG00000181374	schizophrenia	C	3287	unconditioned	unconditioned	2.90785e-170	0.912524	2.46796e-171	0.0774379	0.0100377	390.372	OID20655	no_MHC	UKB
rs7224321	17	32515366	CCL13	ENSG00000181374	schizophrenia	C	2829	rs12601658	unconditioned	1.70657e-23	0.934663	1.09197e-24	0.0597998	0.00553717	52.425	OID20655	no_MHC	UKB
rs7224321	17	32515366	CCL13	ENSG00000181374	schizophrenia	C	2835	rs3136674	unconditioned	4.50785e-190	0.930497	2.88754e-191	0.0595939	0.0099087	435.985	OID20655	no_MHC	UKB
rs7224321	17	32515366	CCL13	ENSG00000181374	schizophrenia	C	2850	rs41410552	unconditioned	2.01811e-10	0.933287	1.29449e-11	0.0598577	0.00685511	22.3237	OID20655	no_MHC	UKB
rs7224321	17	32515366	CCL13	ENSG00000181374	schizophrenia	C	2828	rs4614780	unconditioned	2.20093e-26	0.924725	1.40817e-27	0.0591486	0.0161264	59.0783	OID20655	no_MHC	UKB
rs7224321	17	32515366	CCL13	ENSG00000181374	schizophrenia	C	2835	rs6505402	unconditioned	4.60581e-16	0.930091	2.94831e-17	0.0595274	0.0103811	35.314	OID20655	no_MHC	UKB
rs7224321	17	32515366	CCL13	ENSG00000181374	schizophrenia	C	2829	rs9747128	unconditioned	7.78099e-10	0.935588	4.97872e-11	0.0598598	0.00455178	20.9742	OID20655	no_MHC	UKB
rs9302690	16	57442968	CCL17	ENSG00000102970	adhd	C	2889	unconditioned	unconditioned	3.11875e-171	0.788192	8.02603e-172	0.20283	0.00897733	392.605	OID20745	no_MHC	UKB
rs9302690	16	57442968	CCL17	ENSG00000102970	adhd	C	2699	rs117877770	unconditioned	1.35309e-22	0.855605	1.48214e-23	0.0936699	0.0507253	50.3545	OID20745	no_MHC	UKB
rs9302690	16	57442968	CCL17	ENSG00000102970	adhd	C	2672	rs12447012	unconditioned	0.164148	0.707426	0.0176394	0.0759854	0.0348021	1.80699	OID20745	no_MHC	UKB
rs9302690	16	57442968	CCL17	ENSG00000102970	adhd	C	2673	rs138994570	unconditioned	5.01113e-20	0.881499	5.38632e-21	0.094726	0.0237752	44.44	OID20745	no_MHC	UKB
rs9302690	16	57442968	CCL17	ENSG00000102970	adhd	C	2672	rs184349592	unconditioned	0.0134077	0.85916	0.00144079	0.0922919	0.0336995	4.31193	OID20745	no_MHC	UKB
rs9302690	16	57442968	CCL17	ENSG00000102970	adhd	C	2679	rs223898	unconditioned	2.44183e-56	0.856153	2.65334e-57	0.0929806	0.0508667	128.052	OID20745	no_MHC	UKB
rs9302690	16	57442968	CCL17	ENSG00000102970	adhd	C	2679	rs62037142	unconditioned	1.15274e-05	0.790113	1.24776e-06	0.0853994	0.124474	11.3708	OID20745	no_MHC	UKB
rs9302690	16	57442968	CCL17	ENSG00000102970	adhd	C	2673	rs73559286	unconditioned	0.297282	0.580146	0.0319486	0.0623194	0.0283041	1.21307	OID20745	no_MHC	UKB
rs9302690	16	57442968	CCL17	ENSG00000102970	adhd	C	2679	rs8057340	unconditioned	6.67601e-08	0.889467	7.18151e-09	0.0956668	0.0148664	16.5222	OID20745	no_MHC	UKB
rs9302690	16	57442968	CCL17	ENSG00000102970	adhd	C	2676	rs9302690	unconditioned	0.0254864	0.828989	0.00273995	0.0890676	0.0537166	3.66961	OID20745	no_MHC	UKB
rs9302690	16	57442968	CCL17	ENSG00000102970	alzheimers	C	4289	unconditioned	unconditioned	3.6733e-171	0.939832	2.27942e-172	0.0583181	0.00184972	392.441	OID20745	no_MHC	UKB
rs9302690	16	57442968	CCL17	ENSG00000102970	alzheimers	C	2947	rs117877770	unconditioned	1.52774e-22	0.972655	3.83148e-24	0.0243906	0.00295444	50.2331	OID20745	no_MHC	UKB
rs9302690	16	57442968	CCL17	ENSG00000102970	alzheimers	C	2920	rs12447012	unconditioned	5.33352e-05	0.973844	1.33322e-06	0.0243415	0.00175968	9.83891	OID20745	no_MHC	UKB
rs9302690	16	57442968	CCL17	ENSG00000102970	alzheimers	C	2920	rs138994570	unconditioned	5.53048e-20	0.972185	1.38256e-21	0.0243	0.00351484	44.3414	OID20745	no_MHC	UKB
rs9302690	16	57442968	CCL17	ENSG00000102970	alzheimers	C	2920	rs184349592	unconditioned	8.54885e-21	0.962722	2.13798e-22	0.0240635	0.0132147	46.2085	OID20745	no_MHC	UKB
rs9302690	16	57442968	CCL17	ENSG00000102970	alzheimers	C	2926	rs223898	unconditioned	2.16876e-56	0.97341	5.42281e-58	0.0243371	0.00225268	128.171	OID20745	no_MHC	UKB
rs9302690	16	57442968	CCL17	ENSG00000102970	alzheimers	C	2926	rs62037142	unconditioned	1.40026e-05	0.96159	3.51206e-07	0.0241038	0.0142915	11.1763	OID20745	no_MHC	UKB
rs9302690	16	57442968	CCL17	ENSG00000102970	alzheimers	C	2921	rs73559286	unconditioned	3.97295e-13	0.968344	9.93477e-15	0.024207	0.00744947	28.5541	OID20745	no_MHC	UKB
rs9302690	16	57442968	CCL17	ENSG00000102970	alzheimers	C	2926	rs8057340	unconditioned	7.21306e-08	0.961174	1.81251e-09	0.0241378	0.0146886	16.4448	OID20745	no_MHC	UKB
rs9302690	16	57442968	CCL17	ENSG00000102970	alzheimers	C	2923	rs9302690	unconditioned	0.00025673	0.966387	6.41906e-06	0.0241535	0.00919619	8.26748	OID20745	no_MHC	UKB
rs9302690	16	57442968	CCL17	ENSG00000102970	alzheimers_noukb	C	4337	unconditioned	unconditioned	3.29746e-171	0.84194	5.89117e-172	0.150411	0.0076486	392.549	OID20745	no_MHC	UKB
rs9302690	16	57442968	CCL17	ENSG00000102970	alzheimers_noukb	C	2963	rs117877770	unconditioned	1.45936e-22	0.929142	9.46889e-24	0.0602756	0.0105819	50.2789	OID20745	no_MHC	UKB
rs9302690	16	57442968	CCL17	ENSG00000102970	alzheimers_noukb	C	2936	rs12447012	unconditioned	5.08072e-05	0.927648	3.28137e-06	0.0598995	0.0123984	9.88747	OID20745	no_MHC	UKB
rs9302690	16	57442968	CCL17	ENSG00000102970	alzheimers_noukb	C	2936	rs138994570	unconditioned	5.25097e-20	0.923165	3.3916e-21	0.0596099	0.0172249	44.3933	OID20745	no_MHC	UKB
rs9302690	16	57442968	CCL17	ENSG00000102970	alzheimers_noukb	C	2936	rs184349592	unconditioned	7.47006e-21	0.841306	4.83278e-22	0.0543243	0.10437	46.3434	OID20745	no_MHC	UKB
rs9302690	16	57442968	CCL17	ENSG00000102970	alzheimers_noukb	C	2942	rs223898	unconditioned	2.07435e-56	0.931042	1.34088e-57	0.0601748	0.008783	128.215	OID20745	no_MHC	UKB
rs9302690	16	57442968	CCL17	ENSG00000102970	alzheimers_noukb	C	2942	rs62037142	unconditioned	1.34659e-05	0.924741	8.71021e-07	0.0598001	0.0154448	11.2154	OID20745	no_MHC	UKB
rs9302690	16	57442968	CCL17	ENSG00000102970	alzheimers_noukb	C	2937	rs73559286	unconditioned	3.81555e-13	0.929946	2.46451e-14	0.0600562	0.00999816	28.5945	OID20745	no_MHC	UKB
rs9302690	16	57442968	CCL17	ENSG00000102970	alzheimers_noukb	C	2942	rs8057340	unconditioned	6.98061e-08	0.930172	4.51257e-09	0.0601207	0.00970685	16.4775	OID20745	no_MHC	UKB
rs9302690	16	57442968	CCL17	ENSG00000102970	alzheimers_noukb	C	2939	rs9302690	unconditioned	0.00024431	0.919702	1.57843e-05	0.0593992	0.0206391	8.31707	OID20745	no_MHC	UKB
rs9302690	16	57442968	CCL17	ENSG00000102970	anxiety_cc	C	2373	unconditioned	unconditioned	3.33292e-171	0.848659	4.2009e-172	0.106923	0.0444186	392.538	OID20745	no_MHC	UKB
rs9302690	16	57442968	CCL17	ENSG00000102970	anxiety_cc	C	2212	rs117877770	unconditioned	1.36688e-22	0.869959	1.58408e-23	0.10079	0.029251	50.3443	OID20745	no_MHC	UKB
rs9302690	16	57442968	CCL17	ENSG00000102970	anxiety_cc	C	2185	rs12447012	unconditioned	4.75389e-05	0.866949	5.46481e-06	0.0996262	0.0333715	9.95396	OID20745	no_MHC	UKB
rs9302690	16	57442968	CCL17	ENSG00000102970	anxiety_cc	C	2184	rs138994570	unconditioned	0.133525	0.732046	0.0153442	0.0840886	0.0349964	2.01347	OID20745	no_MHC	UKB
rs9302690	16	57442968	CCL17	ENSG00000102970	anxiety_cc	C	2185	rs184349592	unconditioned	7.71304e-21	0.869199	8.86624e-22	0.0998848	0.030916	46.3114	OID20745	no_MHC	UKB
rs9302690	16	57442968	CCL17	ENSG00000102970	anxiety_cc	C	2191	rs223898	unconditioned	1.96794e-56	0.883323	2.26562e-57	0.101679	0.014998	128.268	OID20745	no_MHC	UKB
rs9302690	16	57442968	CCL17	ENSG00000102970	anxiety_cc	C	2188	rs62037142	unconditioned	3.56989e-05	0.844888	4.10991e-06	0.0972117	0.05786	10.2404	OID20745	no_MHC	UKB
rs9302690	16	57442968	CCL17	ENSG00000102970	anxiety_cc	C	2186	rs73559286	unconditioned	3.53455e-13	0.861233	4.06449e-14	0.0989962	0.0397704	28.671	OID20745	no_MHC	UKB
rs9302690	16	57442968	CCL17	ENSG00000102970	anxiety_cc	C	2191	rs8057340	unconditioned	6.5083e-08	0.867061	7.49593e-09	0.0998305	0.0331088	16.5476	OID20745	no_MHC	UKB
rs9302690	16	57442968	CCL17	ENSG00000102970	anxiety_cc	C	2188	rs9302690	unconditioned	0.025897	0.842884	0.00298136	0.0970047	0.0312334	3.65363	OID20745	no_MHC	UKB
rs9302690	16	57442968	CCL17	ENSG00000102970	asd	C	3325	unconditioned	unconditioned	3.49801e-171	0.892648	3.75235e-172	0.0957437	0.0116079	392.49	OID20745	no_MHC	UKB
rs9302690	16	57442968	CCL17	ENSG00000102970	asd	C	2898	rs117877770	unconditioned	1.45229e-22	0.924639	9.74122e-24	0.0620067	0.0133539	50.2837	OID20745	no_MHC	UKB
rs9302690	16	57442968	CCL17	ENSG00000102970	asd	C	2870	rs12447012	unconditioned	0.0480358	0.74806	0.00320269	0.0497243	0.150977	3.03581	OID20745	no_MHC	UKB
rs9302690	16	57442968	CCL17	ENSG00000102970	asd	C	2871	rs138994570	unconditioned	4.91091e-20	0.863375	3.27854e-21	0.0575601	0.0790653	44.4602	OID20745	no_MHC	UKB
rs9302690	16	57442968	CCL17	ENSG00000102970	asd	C	2871	rs184349592	unconditioned	8.16207e-21	0.91924	5.44362e-22	0.0612884	0.0194718	46.2548	OID20745	no_MHC	UKB
rs9302690	16	57442968	CCL17	ENSG00000102970	asd	C	2877	rs223898	unconditioned	2.07167e-56	0.929838	1.38255e-57	0.0620456	0.00811595	128.216	OID20745	no_MHC	UKB
rs9302690	16	57442968	CCL17	ENSG00000102970	asd	C	2877	rs62037142	unconditioned	1.33211e-05	0.914752	8.90475e-07	0.0611244	0.0241091	11.2262	OID20745	no_MHC	UKB
rs9302690	16	57442968	CCL17	ENSG00000102970	asd	C	2872	rs73559286	unconditioned	3.81068e-13	0.92876	2.54161e-14	0.0619362	0.00930364	28.5958	OID20745	no_MHC	UKB
rs9302690	16	57442968	CCL17	ENSG00000102970	asd	C	2877	rs8057340	unconditioned	6.91467e-08	0.921386	4.61772e-09	0.0615145	0.0170991	16.487	OID20745	no_MHC	UKB
rs9302690	16	57442968	CCL17	ENSG00000102970	asd	C	2874	rs9302690	unconditioned	0.00022396	0.748461	1.49437e-05	0.0497394	0.201561	8.40404	OID20745	no_MHC	UKB
rs9302690	16	57442968	CCL17	ENSG00000102970	bipolar	C	3269	unconditioned	unconditioned	2.87718e-171	0.732062	1.02469e-171	0.260712	0.00722533	392.685	OID20745	no_MHC	UKB
rs9302690	16	57442968	CCL17	ENSG00000102970	bipolar	C	2827	rs117877770	unconditioned	1.15618e-22	0.731068	3.70516e-23	0.234247	0.0346852	50.5117	OID20745	no_MHC	UKB
rs9302690	16	57442968	CCL17	ENSG00000102970	bipolar	C	2801	rs12447012	unconditioned	4.11927e-05	0.75192	1.31533e-05	0.240089	0.00793648	10.0973	OID20745	no_MHC	UKB
rs9302690	16	57442968	CCL17	ENSG00000102970	bipolar	C	2801	rs138994570	unconditioned	4.24469e-20	0.746539	1.35542e-20	0.238371	0.0150893	44.606	OID20745	no_MHC	UKB
rs9302690	16	57442968	CCL17	ENSG00000102970	bipolar	C	2800	rs184349592	unconditioned	0.0114749	0.735869	0.00366395	0.23495	0.0140418	4.46759	OID20745	no_MHC	UKB
rs9302690	16	57442968	CCL17	ENSG00000102970	bipolar	C	2807	rs223898	unconditioned	2.14876e-56	0.753391	6.86388e-57	0.240653	0.00595586	128.18	OID20745	no_MHC	UKB
rs9302690	16	57442968	CCL17	ENSG00000102970	bipolar	C	2807	rs62037142	unconditioned	1.09245e-05	0.748782	3.48986e-06	0.239188	0.0120161	11.4245	OID20745	no_MHC	UKB
rs9302690	16	57442968	CCL17	ENSG00000102970	bipolar	C	2801	rs73559286	unconditioned	0.00148118	0.729059	0.000472999	0.232782	0.0362048	6.51492	OID20745	no_MHC	UKB
rs9302690	16	57442968	CCL17	ENSG00000102970	bipolar	C	2807	rs8057340	unconditioned	5.60021e-08	0.74617	1.78904e-08	0.238355	0.0154742	16.6979	OID20745	no_MHC	UKB
rs9302690	16	57442968	CCL17	ENSG00000102970	bipolar	C	2804	rs9302690	unconditioned	0.000223105	0.744126	7.12467e-05	0.237612	0.0179676	8.40787	OID20745	no_MHC	UKB
rs9302690	16	57442968	CCL17	ENSG00000102970	bipolar_noukb	C	3254	unconditioned	unconditioned	2.80051e-171	0.712608	1.09881e-171	0.279592	0.00779978	392.712	OID20745	no_MHC	UKB
rs9302690	16	57442968	CCL17	ENSG00000102970	bipolar_noukb	C	2812	rs117877770	unconditioned	1.13417e-22	0.717151	3.9809e-23	0.251687	0.0311629	50.531	OID20745	no_MHC	UKB
rs9302690	16	57442968	CCL17	ENSG00000102970	bipolar_noukb	C	2786	rs12447012	unconditioned	4.02853e-05	0.735351	1.4097e-05	0.257314	0.00728044	10.1195	OID20745	no_MHC	UKB
rs9302690	16	57442968	CCL17	ENSG00000102970	bipolar_noukb	C	2786	rs138994570	unconditioned	4.14123e-20	0.728357	1.4492e-20	0.254867	0.016776	44.6307	OID20745	no_MHC	UKB
rs9302690	16	57442968	CCL17	ENSG00000102970	bipolar_noukb	C	2785	rs184349592	unconditioned	0.011207	0.718676	0.00392156	0.251465	0.0147301	4.49122	OID20745	no_MHC	UKB
rs9302690	16	57442968	CCL17	ENSG00000102970	bipolar_noukb	C	2792	rs223898	unconditioned	2.10019e-56	0.736362	7.35191e-57	0.257764	0.00587379	128.203	OID20745	no_MHC	UKB
rs9302690	16	57442968	CCL17	ENSG00000102970	bipolar_noukb	C	2792	rs62037142	unconditioned	1.06797e-05	0.732001	3.73866e-06	0.25624	0.0117445	11.4472	OID20745	no_MHC	UKB
rs9302690	16	57442968	CCL17	ENSG00000102970	bipolar_noukb	C	2786	rs73559286	unconditioned	0.223532	0.504855	0.0782281	0.176664	0.0167204	1.4982	OID20745	no_MHC	UKB
rs9302690	16	57442968	CCL17	ENSG00000102970	bipolar_noukb	C	2792	rs8057340	unconditioned	5.46532e-08	0.728195	1.9134e-08	0.254923	0.016882	16.7223	OID20745	no_MHC	UKB
rs9302690	16	57442968	CCL17	ENSG00000102970	bipolar_noukb	C	2789	rs9302690	unconditioned	0.000218032	0.727212	7.63033e-05	0.25448	0.0180134	8.43087	OID20745	no_MHC	UKB
rs9302690	16	57442968	CCL17	ENSG00000102970	depression_Als_noukb_included	C	3205	unconditioned	unconditioned	3.75374e-171	0.954443	1.42485e-172	0.0362196	0.00933696	392.419	OID20745	no_MHC	UKB
rs9302690	16	57442968	CCL17	ENSG00000102970	depression_Als_noukb_included	C	2804	rs117877770	unconditioned	1.5322e-22	0.96881	4.15091e-24	0.0262413	0.00494837	50.2302	OID20745	no_MHC	UKB
rs9302690	16	57442968	CCL17	ENSG00000102970	depression_Als_noukb_included	C	2778	rs12447012	unconditioned	5.29704e-05	0.966934	1.42801e-06	0.0260602	0.00695154	9.84578	OID20745	no_MHC	UKB
rs9302690	16	57442968	CCL17	ENSG00000102970	depression_Als_noukb_included	C	2778	rs138994570	unconditioned	5.49068e-20	0.965598	1.48029e-21	0.0260242	0.00837823	44.3487	OID20745	no_MHC	UKB
rs9302690	16	57442968	CCL17	ENSG00000102970	depression_Als_noukb_included	C	2777	rs184349592	unconditioned	0.0148463	0.952035	0.000400128	0.0256516	0.00706649	4.21001	OID20745	no_MHC	UKB
rs9302690	16	57442968	CCL17	ENSG00000102970	depression_Als_noukb_included	C	2784	rs223898	unconditioned	2.76754e-56	0.970342	7.46416e-58	0.0261669	0.00349147	127.927	OID20745	no_MHC	UKB
rs9302690	16	57442968	CCL17	ENSG00000102970	depression_Als_noukb_included	C	2784	rs62037142	unconditioned	9.34942e-06	0.640846	2.72517e-07	0.0183386	0.340806	11.5802	OID20745	no_MHC	UKB
rs9302690	16	57442968	CCL17	ENSG00000102970	depression_Als_noukb_included	C	2778	rs73559286	unconditioned	3.86995e-06	0.961621	1.04345e-07	0.0259155	0.0124594	12.4623	OID20745	no_MHC	UKB
rs9302690	16	57442968	CCL17	ENSG00000102970	depression_Als_noukb_included	C	2784	rs8057340	unconditioned	7.24391e-08	0.965194	1.95654e-09	0.0260606	0.00874534	16.4405	OID20745	no_MHC	UKB
rs9302690	16	57442968	CCL17	ENSG00000102970	depression_Als_noukb_included	C	2781	rs9302690	unconditioned	0.000288836	0.963313	7.79583e-06	0.02599	0.0104005	8.14965	OID20745	no_MHC	UKB
rs9302690	16	57442968	CCL17	ENSG00000102970	depression_Als_ukb_included	C	3294	unconditioned	unconditioned	3.81875e-171	0.968572	1.0643e-172	0.0269899	0.00443831	392.402	OID20745	no_MHC	UKB
rs9302690	16	57442968	CCL17	ENSG00000102970	depression_Als_ukb_included	C	2823	rs117877770	unconditioned	1.54365e-22	0.976048	3.09834e-24	0.0195864	0.00436578	50.2227	OID20745	no_MHC	UKB
rs9302690	16	57442968	CCL17	ENSG00000102970	depression_Als_ukb_included	C	2797	rs12447012	unconditioned	5.34754e-05	0.976153	1.06681e-06	0.0194694	0.00432317	9.83629	OID20745	no_MHC	UKB
rs9302690	16	57442968	CCL17	ENSG00000102970	depression_Als_ukb_included	C	2797	rs138994570	unconditioned	5.4542e-20	0.959182	1.08908e-21	0.0191311	0.0216867	44.3553	OID20745	no_MHC	UKB
rs9302690	16	57442968	CCL17	ENSG00000102970	depression_Als_ukb_included	C	2796	rs184349592	unconditioned	0.0148695	0.953567	0.000296572	0.0190067	0.0122607	4.20844	OID20745	no_MHC	UKB
rs9302690	16	57442968	CCL17	ENSG00000102970	depression_Als_ukb_included	C	2803	rs223898	unconditioned	2.7908e-56	0.978494	5.5708e-58	0.0195301	0.00197586	127.918	OID20745	no_MHC	UKB
rs9302690	16	57442968	CCL17	ENSG00000102970	depression_Als_ukb_included	C	2803	rs62037142	unconditioned	1.41024e-05	0.966634	2.82301e-07	0.019336	0.0140158	11.1692	OID20745	no_MHC	UKB
rs9302690	16	57442968	CCL17	ENSG00000102970	depression_Als_ukb_included	C	2797	rs73559286	unconditioned	3.91472e-06	0.973226	7.80961e-08	0.0194078	0.00736226	12.4508	OID20745	no_MHC	UKB
rs9302690	16	57442968	CCL17	ENSG00000102970	depression_Als_ukb_included	C	2803	rs8057340	unconditioned	7.33018e-08	0.976689	1.46378e-09	0.0194999	0.00381063	16.4287	OID20745	no_MHC	UKB
rs9302690	16	57442968	CCL17	ENSG00000102970	depression_Als_ukb_included	C	2800	rs9302690	unconditioned	0.000291696	0.972848	5.82323e-06	0.0194139	0.00744086	8.1398	OID20745	no_MHC	UKB
rs9302690	16	57442968	CCL17	ENSG00000102970	schizophrenia	C	3290	unconditioned	unconditioned	2.51517e-171	0.639995	1.34424e-171	0.342029	0.0179767	392.82	OID20745	no_MHC	UKB
rs9302690	16	57442968	CCL17	ENSG00000102970	schizophrenia	C	2828	rs117877770	unconditioned	1.09445e-22	0.692039	4.73237e-23	0.299227	0.00873408	50.5666	OID20745	no_MHC	UKB
rs9302690	16	57442968	CCL17	ENSG00000102970	schizophrenia	C	2802	rs12447012	unconditioned	3.79961e-05	0.693634	1.6417e-05	0.299692	0.00661941	10.178	OID20745	no_MHC	UKB
rs9302690	16	57442968	CCL17	ENSG00000102970	schizophrenia	C	2802	rs138994570	unconditioned	3.92622e-20	0.69056	1.69643e-20	0.298363	0.0110768	44.684	OID20745	no_MHC	UKB
rs9302690	16	57442968	CCL17	ENSG00000102970	schizophrenia	C	2801	rs184349592	unconditioned	0.0106046	0.680126	0.00458181	0.293845	0.0108433	4.54647	OID20745	no_MHC	UKB
rs9302690	16	57442968	CCL17	ENSG00000102970	schizophrenia	C	2808	rs223898	unconditioned	1.98118e-56	0.694635	8.56149e-57	0.300175	0.00518985	128.261	OID20745	no_MHC	UKB
rs9302690	16	57442968	CCL17	ENSG00000102970	schizophrenia	C	2808	rs62037142	unconditioned	2.90492e-06	0.199117	1.43645e-06	0.0977581	0.703121	12.7491	OID20745	no_MHC	UKB
rs9302690	16	57442968	CCL17	ENSG00000102970	schizophrenia	C	2802	rs73559286	unconditioned	2.76661e-06	0.687845	1.19537e-06	0.297183	0.0149685	12.7979	OID20745	no_MHC	UKB
rs9302690	16	57442968	CCL17	ENSG00000102970	schizophrenia	C	2808	rs8057340	unconditioned	5.13301e-08	0.683915	2.21907e-08	0.295645	0.0204398	16.785	OID20745	no_MHC	UKB
rs9302690	16	57442968	CCL17	ENSG00000102970	schizophrenia	C	2805	rs9302690	unconditioned	0.000182964	0.687585	7.90721e-05	0.297141	0.0150117	8.60622	OID20745	no_MHC	UKB
rs1395338	2	228648323	CCL20	ENSG00000115009	adhd	C	3362	unconditioned	unconditioned	6.8296e-29	0.909846	5.34226e-30	0.0711512	0.0190025	64.8537	OID20671	no_MHC	UKB
rs1395338	2	228648323	CCL20	ENSG00000115009	adhd	C	3101	rs1395338*	unconditioned	0.825527	0.108272	0.0563032	0.00738191	0.00251599	0.191733	OID20671	no_MHC	UKB
rs1395338	2	228648323	CCL20	ENSG00000115009	alzheimers	C	4746	unconditioned	unconditioned	7.13179e-29	0.949151	3.61433e-30	0.0480995	0.00274932	64.8104	OID20671	no_MHC	UKB
rs1395338	2	228648323	CCL20	ENSG00000115009	alzheimers	C	3391	rs1395338*	unconditioned	0.864151	0.120425	0.0131222	0.00182818	0.000474172	0.146008	OID20671	no_MHC	UKB
rs1395338	2	228648323	CCL20	ENSG00000115009	alzheimers_noukb	C	4931	unconditioned	unconditioned	5.76491e-29	0.767339	1.67478e-29	0.222911	0.00974989	65.0232	OID20671	no_MHC	UKB
rs1395338	2	228648323	CCL20	ENSG00000115009	alzheimers_noukb	C	3410	rs1395338*	unconditioned	0.731253	0.102336	0.140673	0.0196804	0.00605792	0.312995	OID20671	no_MHC	UKB
rs1395338	2	228648323	CCL20	ENSG00000115009	anxiety_cc	C	3132	unconditioned	unconditioned	6.07033e-29	0.808126	7.41771e-30	0.0986568	0.0932169	64.9716	OID20671	no_MHC	UKB
rs1395338	2	228648323	CCL20	ENSG00000115009	anxiety_cc	C	2965	rs1395338*	unconditioned	0.817297	0.0805592	0.0897003	0.00883796	0.00360579	0.201753	OID20671	no_MHC	UKB
rs1395338	2	228648323	CCL20	ENSG00000115009	asd	C	3911	unconditioned	unconditioned	6.65278e-29	0.885553	5.84935e-30	0.0778243	0.0366229	64.8799	OID20671	no_MHC	UKB
rs1395338	2	228648323	CCL20	ENSG00000115009	asd	C	3356	rs1395338*	unconditioned	0.821548	0.113713	0.0546702	0.0075646	0.00250412	0.196565	OID20671	no_MHC	UKB
rs1395338	2	228648323	CCL20	ENSG00000115009	bipolar	C	3715	unconditioned	unconditioned	6.50289e-29	0.866018	9.74503e-30	0.129775	0.00420703	64.9027	OID20671	no_MHC	UKB
rs1395338	2	228648323	CCL20	ENSG00000115009	bipolar	C	3195	rs1395338*	unconditioned	0.785243	0.105201	0.0945318	0.0126623	0.00236199	0.241762	OID20671	no_MHC	UKB
rs1395338	2	228648323	CCL20	ENSG00000115009	bipolar_noukb	C	3703	unconditioned	unconditioned	6.5198e-29	0.868295	9.57465e-30	0.127509	0.00419613	64.9001	OID20671	no_MHC	UKB
rs1395338	2	228648323	CCL20	ENSG00000115009	bipolar_noukb	C	3184	rs1395338*	unconditioned	0.783258	0.104754	0.0967273	0.0129341	0.00232649	0.244293	OID20671	no_MHC	UKB
rs1395338	2	228648323	CCL20	ENSG00000115009	depression_Als_noukb_included	C	3479	unconditioned	unconditioned	6.94058e-29	0.924355	5.51472e-30	0.0734436	0.00220175	64.8376	OID20671	no_MHC	UKB
rs1395338	2	228648323	CCL20	ENSG00000115009	depression_Als_noukb_included	C	3162	rs1395338*	unconditioned	0.820978	0.108393	0.0604713	0.00798177	0.00217639	0.197259	OID20671	no_MHC	UKB
rs1395338	2	228648323	CCL20	ENSG00000115009	depression_Als_ukb_included	C	3556	unconditioned	unconditioned	7.08001e-29	0.943012	4.05344e-30	0.0539862	0.0030016	64.8177	OID20671	no_MHC	UKB
rs1395338	2	228648323	CCL20	ENSG00000115009	depression_Als_ukb_included	C	3162	rs1395338*	unconditioned	0.840283	0.111715	0.0411894	0.00547478	0.00133788	0.174017	OID20671	no_MHC	UKB
rs1395338	2	228648323	CCL20	ENSG00000115009	schizophrenia	C	3742	unconditioned	unconditioned	1.15939e-30	0.0154401	7.38963e-29	0.984106	0.000454092	68.9297	OID20671	no_MHC	UKB
rs1395338	2	228648323	CCL20	ENSG00000115009	schizophrenia	C	3189	rs1395338*	unconditioned	0.0135963	0.00182455	0.862918	0.115793	0.00586787	4.29795	OID20671	no_MHC	UKB
rs12722013	6	33048460	CCL21	ENSG00000137077	adhd	T	6788	unconditioned	unconditioned	2.40668e-53	0.553266	1.85203e-53	0.425737	0.0209962	121.159	OID20686	caution_MHC	UKB
rs12722013	6	33048460	CCL21	ENSG00000137077	adhd	T	1781	rs114364259	unconditioned	1.87774e-41	0.736793	6.49492e-42	0.254841	0.0083666	93.7759	OID20686	caution_MHC	UKB
rs12722013	6	33048460	CCL21	ENSG00000137077	adhd	T	1781	rs16868943	unconditioned	5.14723e-16	0.6157	1.78175e-16	0.212957	0.171342	35.2029	OID20686	caution_MHC	UKB
rs12722013	6	33048460	CCL21	ENSG00000137077	adhd	T	1780	rs185218691	unconditioned	0.0167629	0.718417	0.00579794	0.248475	0.0105471	4.08858	OID20686	caution_MHC	UKB
rs12722013	6	33048460	CCL21	ENSG00000137077	adhd	T	1780	rs28366358	unconditioned	6.14598e-08	0.739055	2.12576e-08	0.255618	0.00532649	16.6049	OID20686	caution_MHC	UKB
rs12722013	6	33048460	CCL21	ENSG00000137077	alzheimers	T	13251	unconditioned	unconditioned	1.2593e-70	1.91498e-05	6.5759e-66	0.999981	2.1131e-07	160.95	OID20686	caution_MHC	UKB
rs12722013	6	33048460	CCL21	ENSG00000137077	alzheimers	T	2737	rs114364259	rs2647066*	1.22334e-41	0.47361	1.35724e-41	0.525449	0.000940308	94.2044	OID20686	caution_MHC	UKB
rs12722013	6	33048460	CCL21	ENSG00000137077	alzheimers	T	3023	rs114364259	unconditioned	1.29915e-45	5.01129e-05	2.59231e-41	0.99995	1.08825e-07	103.355	OID20686	caution_MHC	UKB
rs12722013	6	33048460	CCL21	ENSG00000137077	alzheimers	T	2737	rs16868943	rs2647066*	4.00907e-16	0.47259	4.44791e-16	0.524317	0.00309332	35.4528	OID20686	caution_MHC	UKB
rs12722013	6	33048460	CCL21	ENSG00000137077	alzheimers	T	3023	rs16868943	unconditioned	4.26813e-20	5.01129e-05	8.5166e-16	0.99995	2.27425e-07	44.6005	OID20686	caution_MHC	UKB
rs12722013	6	33048460	CCL21	ENSG00000137077	alzheimers	T	2738	rs185218691	rs2647066*	0.000192785	0.469712	0.000213888	0.521119	0.00876216	8.55393	OID20686	caution_MHC	UKB
rs12722013	6	33048460	CCL21	ENSG00000137077	alzheimers	T	3024	rs185218691	unconditioned	2.04111e-08	5.00893e-05	0.000407282	0.99948	6.30339e-05	17.7072	OID20686	caution_MHC	UKB
rs12722013	6	33048460	CCL21	ENSG00000137077	alzheimers	T	2737	rs28366358	rs2647066*	1.72269e-08	0.469201	1.91143e-08	0.520597	0.0102012	17.8768	OID20686	caution_MHC	UKB
rs12722013	6	33048460	CCL21	ENSG00000137077	alzheimers	T	3025	rs28366358	unconditioned	8.09689e-13	4.88535e-05	1.61565e-08	0.974796	0.025155	27.8421	OID20686	caution_MHC	UKB
rs12722013	6	33048460	CCL21	ENSG00000137077	alzheimers	T	2748	unconditioned	rs2647066*	7.59066e-52	8.51991e-52	0.47072	0.528345	0.000934571	117.708	OID20686	caution_MHC	UKB
rs12722013	6	33048460	CCL21	ENSG00000137077	alzheimers_noukb	T	15909	unconditioned	unconditioned	3.28413e-74	5.00464e-09	6.56216e-66	1	1.38823e-10	169.202	OID20686	caution_MHC	UKB
rs12722013	6	33048460	CCL21	ENSG00000137077	alzheimers_noukb	T	3332	rs114364259	rs9271009*	1.31836e-41	0.507378	1.26586e-41	0.487167	0.0054556	94.1296	OID20686	caution_MHC	UKB
rs12722013	6	33048460	CCL21	ENSG00000137077	alzheimers_noukb	T	3333	rs114364259	unconditioned	1.57779e-49	6.07313e-09	2.59799e-41	1	6.53275e-11	112.371	OID20686	caution_MHC	UKB
rs12722013	6	33048460	CCL21	ENSG00000137077	alzheimers_noukb	T	3332	rs16868943	rs9271009*	4.00244e-16	0.468762	3.84369e-16	0.450089	0.0811487	35.4545	OID20686	caution_MHC	UKB
rs12722013	6	33048460	CCL21	ENSG00000137077	alzheimers_noukb	T	3333	rs16868943	unconditioned	5.18458e-24	6.07313e-09	8.53691e-16	1	6.84242e-10	53.6164	OID20686	caution_MHC	UKB
rs12722013	6	33048460	CCL21	ENSG00000137077	alzheimers_noukb	T	3334	rs185218691	rs9271009*	0.000119143	0.49955	0.000114413	0.479697	0.0205191	9.03518	OID20686	caution_MHC	UKB
rs12722013	6	33048460	CCL21	ENSG00000137077	alzheimers_noukb	T	3335	rs185218691	unconditioned	1.44799e-12	6.07166e-09	0.000238425	0.999758	3.22658e-06	27.2608	OID20686	caution_MHC	UKB
rs12722013	6	33048460	CCL21	ENSG00000137077	alzheimers_noukb	T	3334	rs28366358	rs9271009*	7.85538e-09	0.504874	7.54267e-09	0.484765	0.0103615	18.6621	OID20686	caution_MHC	UKB
rs12722013	6	33048460	CCL21	ENSG00000137077	alzheimers_noukb	T	3335	rs28366358	unconditioned	9.44991e-17	6.07311e-09	1.55602e-08	0.999997	2.695e-06	36.8979	OID20686	caution_MHC	UKB
rs12722013	6	33048460	CCL21	ENSG00000137077	alzheimers_noukb	T	3347	unconditioned	rs9271009*	8.15121e-52	7.83208e-52	0.507204	0.487342	0.00545373	117.636	OID20686	caution_MHC	UKB
rs12722013	6	33048460	CCL21	ENSG00000137077	anxiety_cc	T	7123	unconditioned	unconditioned	8.58186e-52	0.533938	5.22002e-52	0.324633	0.14143	117.585	OID20686	caution_MHC	UKB
rs12722013	6	33048460	CCL21	ENSG00000137077	anxiety_cc	T	2673	rs114364259	unconditioned	1.74269e-41	0.670843	3.93929e-42	0.151464	0.177693	93.8506	OID20686	caution_MHC	UKB
rs12722013	6	33048460	CCL21	ENSG00000137077	anxiety_cc	T	2672	rs16868943	unconditioned	1.1868e-07	0.559844	2.67958e-08	0.126089	0.314067	15.9468	OID20686	caution_MHC	UKB
rs12722013	6	33048460	CCL21	ENSG00000137077	anxiety_cc	T	2672	rs185218691	unconditioned	0.000582365	0.469914	0.000131488	0.105674	0.423698	7.44841	OID20686	caution_MHC	UKB
rs12722013	6	33048460	CCL21	ENSG00000137077	anxiety_cc	T	2675	rs28366358	unconditioned	1.2375e-08	0.795263	2.79515e-09	0.179601	0.0251353	18.2076	OID20686	caution_MHC	UKB
rs12722013	6	33048460	CCL21	ENSG00000137077	asd	T	13798	unconditioned	unconditioned	3.48165e-66	0.532457	1.98896e-66	0.304012	0.163531	150.723	OID20686	caution_MHC	UKB
rs12722013	6	33048460	CCL21	ENSG00000137077	asd	T	3208	rs114364259	unconditioned	2.20859e-41	0.850456	2.42477e-42	0.0933135	0.0562306	93.6136	OID20686	caution_MHC	UKB
rs12722013	6	33048460	CCL21	ENSG00000137077	asd	T	3208	rs16868943	unconditioned	7.50369e-16	0.879353	8.23525e-17	0.0964842	0.0241628	34.826	OID20686	caution_MHC	UKB
rs12722013	6	33048460	CCL21	ENSG00000137077	asd	T	3207	rs185218691	unconditioned	0.00099414	0.802566	0.000109079	0.0879506	0.10838	6.91363	OID20686	caution_MHC	UKB
rs12722013	6	33048460	CCL21	ENSG00000137077	asd	T	3210	rs28366358	unconditioned	1.39517e-08	0.894922	1.53112e-09	0.0982055	0.00687218	18.0877	OID20686	caution_MHC	UKB
rs12722013	6	33048460	CCL21	ENSG00000137077	bipolar	T	7765	unconditioned	unconditioned	1.00149e-54	0.0248132	3.92569e-53	0.972636	0.0025504	124.338	OID20686	caution_MHC	UKB
rs12722013	6	33048460	CCL21	ENSG00000137077	bipolar	T	1987	rs114364259	unconditioned	2.66871e-42	0.104267	1.94948e-41	0.761525	0.134208	95.727	OID20686	caution_MHC	UKB
rs12722013	6	33048460	CCL21	ENSG00000137077	bipolar	T	1987	rs16868943	unconditioned	1.00708e-16	0.1199	7.3554e-16	0.875707	0.00439291	36.8343	OID20686	caution_MHC	UKB
rs12722013	6	33048460	CCL21	ENSG00000137077	bipolar	T	1988	rs185218691	unconditioned	6.93402e-05	0.119626	0.000506443	0.873713	0.00608497	9.57649	OID20686	caution_MHC	UKB
rs12722013	6	33048460	CCL21	ENSG00000137077	bipolar	T	1988	rs28366358	unconditioned	3.26311e-09	0.12027	2.38326e-08	0.878411	0.00131915	19.5406	OID20686	caution_MHC	UKB
rs12722013	6	33048460	CCL21	ENSG00000137077	bipolar_noukb	T	7763	unconditioned	unconditioned	2.0872e-54	0.0517676	3.80607e-53	0.943991	0.00424134	123.604	OID20686	caution_MHC	UKB
rs12722013	6	33048460	CCL21	ENSG00000137077	bipolar_noukb	T	1981	rs114364259	unconditioned	4.74318e-42	0.185304	1.69725e-41	0.662921	0.151775	95.1519	OID20686	caution_MHC	UKB
rs12722013	6	33048460	CCL21	ENSG00000137077	bipolar_noukb	T	1981	rs16868943	unconditioned	1.81115e-16	0.215614	6.47945e-16	0.771356	0.0130298	36.2474	OID20686	caution_MHC	UKB
rs12722013	6	33048460	CCL21	ENSG00000137077	bipolar_noukb	T	1982	rs185218691	unconditioned	0.000125176	0.215943	0.000447829	0.772541	0.010943	8.98579	OID20686	caution_MHC	UKB
rs12722013	6	33048460	CCL21	ENSG00000137077	bipolar_noukb	T	1982	rs28366358	unconditioned	5.91254e-09	0.217929	2.11521e-08	0.779636	0.00243517	18.9462	OID20686	caution_MHC	UKB
rs12722013	6	33048460	CCL21	ENSG00000137077	depression_Als_noukb_included	T	7443	unconditioned	unconditioned	6.00213e-52	0.850473	1.02369e-52	0.145048	0.00447853	117.942	OID20686	caution_MHC	UKB
rs12722013	6	33048460	CCL21	ENSG00000137077	depression_Als_noukb_included	T	1928	rs114364259	unconditioned	2.46747e-41	0.96477	7.70201e-43	0.0301094	0.00512066	93.5028	OID20686	caution_MHC	UKB
rs12722013	6	33048460	CCL21	ENSG00000137077	depression_Als_noukb_included	T	1928	rs16868943	unconditioned	8.07823e-16	0.962476	2.52176e-17	0.0300378	0.00748599	34.7522	OID20686	caution_MHC	UKB
rs12722013	6	33048460	CCL21	ENSG00000137077	depression_Als_noukb_included	T	1927	rs185218691	unconditioned	0.022472	0.942081	0.000701328	0.029396	0.00534928	3.79548	OID20686	caution_MHC	UKB
rs12722013	6	33048460	CCL21	ENSG00000137077	depression_Als_noukb_included	T	1929	rs28366358	unconditioned	2.60773e-08	0.960769	8.14301e-10	0.0299921	0.00923909	17.4622	OID20686	caution_MHC	UKB
rs12722013	6	33048460	CCL21	ENSG00000137077	depression_Als_ukb_included	T	7264	unconditioned	unconditioned	2.12314e-52	0.29906	4.96606e-52	0.699505	0.00143506	118.982	OID20686	caution_MHC	UKB
rs12722013	6	33048460	CCL21	ENSG00000137077	depression_Als_ukb_included	T	1924	rs114364259	unconditioned	1.20291e-41	0.471364	1.34334e-41	0.526389	0.00224623	94.2212	OID20686	caution_MHC	UKB
rs12722013	6	33048460	CCL21	ENSG00000137077	depression_Als_ukb_included	T	1924	rs16868943	unconditioned	3.94206e-16	0.470846	4.40226e-16	0.52581	0.00334364	35.4697	OID20686	caution_MHC	UKB
rs12722013	6	33048460	CCL21	ENSG00000137077	depression_Als_ukb_included	T	1923	rs185218691	unconditioned	0.00901222	0.46169	0.0100643	0.515582	0.00365106	4.70917	OID20686	caution_MHC	UKB
rs12722013	6	33048460	CCL21	ENSG00000137077	depression_Als_ukb_included	T	1925	rs28366358	unconditioned	1.27618e-08	0.469353	1.42517e-08	0.524145	0.00650177	18.1768	OID20686	caution_MHC	UKB
rs12722013	6	33048460	CCL21	ENSG00000137077	schizophrenia	T	7830	unconditioned	unconditioned	1.3057e-70	3.23772e-18	4.03278e-53	1	1.46907e-19	160.914	OID20686	caution_MHC	UKB
rs12722013	6	33048460	CCL21	ENSG00000137077	schizophrenia	T	1981	rs114364259	rs169738	9.08104e-45	0.000354657	2.5596e-41	0.999642	3.22148e-06	101.41	OID20686	caution_MHC	UKB
rs12722013	6	33048460	CCL21	ENSG00000137077	schizophrenia	T	1981	rs114364259	rs9272655	4.0318e-43	0.0157414	2.52059e-41	0.984116	0.00014299	97.6169	OID20686	caution_MHC	UKB
rs12722013	6	33048460	CCL21	ENSG00000137077	schizophrenia	T	1982	rs114364259	rs9274623	3.38319e-53	1.32129e-12	2.56053e-41	1	1.16254e-14	120.818	OID20686	caution_MHC	UKB
rs12722013	6	33048460	CCL21	ENSG00000137077	schizophrenia	T	1994	rs114364259	unconditioned	4.56841e-58	1.78477e-17	2.55966e-41	1	1.99389e-19	132.031	OID20686	caution_MHC	UKB
rs12722013	6	33048460	CCL21	ENSG00000137077	schizophrenia	T	1981	rs16868943	rs169738	2.98015e-19	0.000354655	8.3999e-16	0.999637	8.34302e-06	42.6571	OID20686	caution_MHC	UKB
rs12722013	6	33048460	CCL21	ENSG00000137077	schizophrenia	T	1981	rs16868943	rs9272655	1.32188e-17	0.015726	8.26409e-16	0.983156	0.00111804	38.8649	OID20686	caution_MHC	UKB
rs12722013	6	33048460	CCL21	ENSG00000137077	schizophrenia	T	1982	rs16868943	rs9274623	1.11028e-27	1.32129e-12	8.40299e-16	1	2.17244e-14	62.0652	OID20686	caution_MHC	UKB
rs12722013	6	33048460	CCL21	ENSG00000137077	schizophrenia	T	1994	rs16868943	unconditioned	1.49919e-32	1.78477e-17	8.39989e-16	1	6.58289e-18	73.2778	OID20686	caution_MHC	UKB
rs12722013	6	33048460	CCL21	ENSG00000137077	schizophrenia	T	1982	rs185218691	rs169738	2.05504e-07	0.000354443	0.000579237	0.999039	2.72442e-05	15.3978	OID20686	caution_MHC	UKB
rs12722013	6	33048460	CCL21	ENSG00000137077	schizophrenia	T	1982	rs185218691	rs9272655	9.11688e-06	0.0157212	0.000569967	0.982852	0.000847865	11.6054	OID20686	caution_MHC	UKB
rs12722013	6	33048460	CCL21	ENSG00000137077	schizophrenia	T	1983	rs185218691	rs9274623	7.65628e-16	1.32051e-12	0.000579456	0.999414	6.4944e-06	34.8058	OID20686	caution_MHC	UKB
rs12722013	6	33048460	CCL21	ENSG00000137077	schizophrenia	T	1995	rs185218691	unconditioned	1.03396e-20	1.78373e-17	0.000579323	0.999414	6.5849e-06	46.0183	OID20686	caution_MHC	UKB
rs12722013	6	33048460	CCL21	ENSG00000137077	schizophrenia	T	1980	rs28366358	rs169738	2.15855e-11	0.000354656	6.08412e-08	0.99964	5.6158e-06	24.559	OID20686	caution_MHC	UKB
rs12722013	6	33048460	CCL21	ENSG00000137077	schizophrenia	T	1980	rs28366358	rs9272655	9.54981e-10	0.015693	5.97032e-08	0.981084	0.00322263	20.7693	OID20686	caution_MHC	UKB
rs12722013	6	33048460	CCL21	ENSG00000137077	schizophrenia	T	1981	rs28366358	rs9274623	8.04174e-20	1.32129e-12	6.0863e-08	1	5.11163e-10	43.9671	OID20686	caution_MHC	UKB
rs12722013	6	33048460	CCL21	ENSG00000137077	schizophrenia	T	1995	rs28366358	unconditioned	4.84221e-25	1.78477e-17	2.71307e-08	1	3.31184e-10	55.9873	OID20686	caution_MHC	UKB
rs12722013	6	33048460	CCL21	ENSG00000137077	schizophrenia	T	1983	unconditioned	rs169738	5.73923e-55	1.61767e-51	0.000354657	0.999642	3.22148e-06	124.895	OID20686	caution_MHC	UKB
rs12722013	6	33048460	CCL21	ENSG00000137077	schizophrenia	T	1983	unconditioned	rs9272655	2.54736e-53	1.59255e-51	0.0157414	0.984116	0.00014299	121.102	OID20686	caution_MHC	UKB
rs12722013	6	33048460	CCL21	ENSG00000137077	schizophrenia	T	1984	unconditioned	rs9274623	2.13816e-63	1.61824e-51	1.32129e-12	1	1.16254e-14	144.303	OID20686	caution_MHC	UKB
rs12924504	16	57345166	CCL22	ENSG00000102962	adhd	C	2871	unconditioned	unconditioned	9.69081e-50	0.818779	1.97946e-50	0.167231	0.0139898	112.858	OID20765	no_MHC	UKB
rs12924504	16	57345166	CCL22	ENSG00000102962	adhd	C	2689	rs4151115	unconditioned	2.06795e-13	0.854368	1.55266e-14	0.0640662	0.0815659	29.207	OID20765	no_MHC	UKB
rs12924504	16	57345166	CCL22	ENSG00000102962	adhd	C	2686	rs4359426	unconditioned	6.24776e-49	0.908619	4.63343e-50	0.0673604	0.0240206	110.994	OID20765	no_MHC	UKB
rs12924504	16	57345166	CCL22	ENSG00000102962	adhd	C	2681	rs62037102	unconditioned	7.90644e-09	0.835955	5.90298e-10	0.0623111	0.101734	18.6556	OID20765	no_MHC	UKB
rs12924504	16	57345166	CCL22	ENSG00000102962	adhd	C	2678	rs72784878	unconditioned	4.2395e-27	0.915943	3.1347e-28	0.0677086	0.0163488	60.7254	OID20765	no_MHC	UKB
rs12924504	16	57345166	CCL22	ENSG00000102962	adhd	C	2676	rs79928291	unconditioned	0.0609423	0.865423	0.00450391	0.0639535	0.00517697	2.79783	OID20765	no_MHC	UKB
rs12924504	16	57345166	CCL22	ENSG00000102962	alzheimers	C	4269	unconditioned	unconditioned	5.42551e-92	0.90187	3.32293e-93	0.0551933	0.0429365	210.147	OID20765	no_MHC	UKB
rs12924504	16	57345166	CCL22	ENSG00000102962	alzheimers	C	2950	rs4151115	unconditioned	2.2651e-13	0.974648	5.48033e-15	0.0235795	0.00177271	29.116	OID20765	no_MHC	UKB
rs12924504	16	57345166	CCL22	ENSG00000102962	alzheimers	C	2946	rs4359426	unconditioned	6.64383e-49	0.964512	1.61389e-50	0.0234174	0.0120709	110.933	OID20765	no_MHC	UKB
rs12924504	16	57345166	CCL22	ENSG00000102962	alzheimers	C	2942	rs62037102	unconditioned	9.12949e-09	0.964988	2.21198e-10	0.023369	0.011643	18.5118	OID20765	no_MHC	UKB
rs12924504	16	57345166	CCL22	ENSG00000102962	alzheimers	C	2939	rs72784878	unconditioned	4.49582e-27	0.971341	1.08723e-28	0.0234848	0.00517452	60.6666	OID20765	no_MHC	UKB
rs12924504	16	57345166	CCL22	ENSG00000102962	alzheimers	C	2938	rs79928291	unconditioned	1.78666e-16	0.92745	4.32845e-18	0.0224187	0.0501311	36.261	OID20765	no_MHC	UKB
rs12924504	16	57345166	CCL22	ENSG00000102962	alzheimers_noukb	C	4295	unconditioned	unconditioned	4.8589e-92	0.80013	8.65868e-93	0.142528	0.057342	210.257	OID20765	no_MHC	UKB
rs12924504	16	57345166	CCL22	ENSG00000102962	alzheimers_noukb	C	2963	rs4151115	unconditioned	2.17029e-13	0.933822	1.38505e-14	0.0595887	0.00658947	29.1587	OID20765	no_MHC	UKB
rs12924504	16	57345166	CCL22	ENSG00000102962	alzheimers_noukb	C	2960	rs4359426	unconditioned	6.39951e-49	0.92992	4.0859e-50	0.0593619	0.0107183	110.97	OID20765	no_MHC	UKB
rs12924504	16	57345166	CCL22	ENSG00000102962	alzheimers_noukb	C	2955	rs62037102	unconditioned	8.72886e-09	0.922682	5.57088e-10	0.0588684	0.01845	18.5566	OID20765	no_MHC	UKB
rs12924504	16	57345166	CCL22	ENSG00000102962	alzheimers_noukb	C	2952	rs72784878	unconditioned	4.31635e-27	0.932562	2.75147e-28	0.0594383	0.00799936	60.7074	OID20765	no_MHC	UKB
rs12924504	16	57345166	CCL22	ENSG00000102962	alzheimers_noukb	C	2951	rs79928291	unconditioned	1.75701e-16	0.91226	1.12028e-17	0.0581365	0.0296039	36.2777	OID20765	no_MHC	UKB
rs12924504	16	57345166	CCL22	ENSG00000102962	anxiety_cc	C	2330	unconditioned	unconditioned	1.02417e-49	0.865856	1.29131e-50	0.109145	0.0249994	112.803	OID20765	no_MHC	UKB
rs12924504	16	57345166	CCL22	ENSG00000102962	anxiety_cc	C	2204	rs4151115	unconditioned	2.04121e-13	0.878059	2.40077e-14	0.103254	0.0186868	29.2201	OID20765	no_MHC	UKB
rs12924504	16	57345166	CCL22	ENSG00000102962	anxiety_cc	C	2201	rs4359426	unconditioned	5.84601e-49	0.850395	6.88724e-50	0.100136	0.049468	111.061	OID20765	no_MHC	UKB
rs12924504	16	57345166	CCL22	ENSG00000102962	anxiety_cc	C	2193	rs62037102	unconditioned	9.64743e-09	0.841283	1.13345e-09	0.09878	0.0599373	18.4566	OID20765	no_MHC	UKB
rs12924504	16	57345166	CCL22	ENSG00000102962	anxiety_cc	C	2193	rs72784878	unconditioned	4.03933e-27	0.87269	4.74201e-28	0.102426	0.0248844	60.7737	OID20765	no_MHC	UKB
rs12924504	16	57345166	CCL22	ENSG00000102962	anxiety_cc	C	2191	rs79928291	unconditioned	0.000975688	0.866496	0.000114486	0.101643	0.0307705	6.93237	OID20765	no_MHC	UKB
rs12924504	16	57345166	CCL22	ENSG00000102962	asd	C	3280	unconditioned	unconditioned	1.03503e-49	0.876105	1.26702e-50	0.107231	0.0166647	112.792	OID20765	no_MHC	UKB
rs12924504	16	57345166	CCL22	ENSG00000102962	asd	C	2885	rs4151115	unconditioned	2.12896e-13	0.916025	1.74236e-14	0.0749592	0.00901601	29.178	OID20765	no_MHC	UKB
rs12924504	16	57345166	CCL22	ENSG00000102962	asd	C	2881	rs4359426	unconditioned	6.26233e-49	0.909318	5.12682e-50	0.0744274	0.016255	110.992	OID20765	no_MHC	UKB
rs12924504	16	57345166	CCL22	ENSG00000102962	asd	C	2877	rs62037102	unconditioned	8.50948e-09	0.89951	6.9657e-10	0.0736053	0.0268851	18.5821	OID20765	no_MHC	UKB
rs12924504	16	57345166	CCL22	ENSG00000102962	asd	C	2874	rs72784878	unconditioned	4.20024e-27	0.907475	3.43381e-28	0.0741702	0.0183546	60.7347	OID20765	no_MHC	UKB
rs12924504	16	57345166	CCL22	ENSG00000102962	asd	C	2873	rs79928291	unconditioned	1.7301e-16	0.898378	1.41425e-17	0.0734085	0.0282134	36.2932	OID20765	no_MHC	UKB
rs12924504	16	57345166	CCL22	ENSG00000102962	bipolar	C	3217	unconditioned	unconditioned	8.41544e-50	0.711379	2.83859e-50	0.239905	0.0487157	112.999	OID20765	no_MHC	UKB
rs12924504	16	57345166	CCL22	ENSG00000102962	bipolar	C	2832	rs4151115	unconditioned	1.84015e-13	0.760295	5.58965e-14	0.230939	0.0087662	29.3238	OID20765	no_MHC	UKB
rs12924504	16	57345166	CCL22	ENSG00000102962	bipolar	C	2829	rs4359426	unconditioned	5.15554e-49	0.749599	1.56678e-49	0.227782	0.0226194	111.187	OID20765	no_MHC	UKB
rs12924504	16	57345166	CCL22	ENSG00000102962	bipolar	C	2824	rs62037102	unconditioned	7.1564e-09	0.756599	2.17338e-09	0.229763	0.0136375	18.7553	OID20765	no_MHC	UKB
rs12924504	16	57345166	CCL22	ENSG00000102962	bipolar	C	2821	rs72784878	unconditioned	3.48965e-27	0.753941	1.05963e-27	0.228916	0.017143	60.92	OID20765	no_MHC	UKB
rs12924504	16	57345166	CCL22	ENSG00000102962	bipolar	C	2819	rs79928291	unconditioned	0.0499614	0.712589	0.0151685	0.216339	0.00594189	2.99651	OID20765	no_MHC	UKB
rs12924504	16	57345166	CCL22	ENSG00000102962	bipolar_noukb	C	3201	unconditioned	unconditioned	8.11306e-50	0.685824	3.08669e-50	0.260875	0.0533012	113.036	OID20765	no_MHC	UKB
rs12924504	16	57345166	CCL22	ENSG00000102962	bipolar_noukb	C	2816	rs4151115	unconditioned	1.78975e-13	0.739468	6.10241e-14	0.252123	0.00840946	29.3515	OID20765	no_MHC	UKB
rs12924504	16	57345166	CCL22	ENSG00000102962	bipolar_noukb	C	2813	rs4359426	unconditioned	4.94808e-49	0.719458	1.68857e-49	0.245486	0.0350566	111.228	OID20765	no_MHC	UKB
rs12924504	16	57345166	CCL22	ENSG00000102962	bipolar_noukb	C	2808	rs62037102	unconditioned	6.96497e-09	0.736368	2.37433e-09	0.251012	0.0126201	18.7824	OID20765	no_MHC	UKB
rs12924504	16	57345166	CCL22	ENSG00000102962	bipolar_noukb	C	2805	rs72784878	unconditioned	3.39434e-27	0.733349	1.15698e-27	0.249949	0.016702	60.9477	OID20765	no_MHC	UKB
rs12924504	16	57345166	CCL22	ENSG00000102962	bipolar_noukb	C	2803	rs79928291	unconditioned	0.0486145	0.693139	0.0165683	0.236223	0.0054545	3.02383	OID20765	no_MHC	UKB
rs12924504	16	57345166	CCL22	ENSG00000102962	depression_Als_noukb_included	C	3171	unconditioned	unconditioned	1.13613e-49	0.960349	4.27273e-51	0.0361129	0.00353816	112.699	OID20765	no_MHC	UKB
rs12924504	16	57345166	CCL22	ENSG00000102962	depression_Als_noukb_included	C	2812	rs4151115	unconditioned	2.34818e-13	0.970243	6.37921e-15	0.0263548	0.00340267	29.08	OID20765	no_MHC	UKB
rs12924504	16	57345166	CCL22	ENSG00000102962	depression_Als_noukb_included	C	2809	rs4359426	unconditioned	6.59079e-49	0.958099	1.79705e-50	0.0261078	0.0157935	110.941	OID20765	no_MHC	UKB
rs12924504	16	57345166	CCL22	ENSG00000102962	depression_Als_noukb_included	C	2804	rs62037102	unconditioned	7.27501e-09	0.769095	2.13168e-10	0.022327	0.208578	18.7388	OID20765	no_MHC	UKB
rs12924504	16	57345166	CCL22	ENSG00000102962	depression_Als_noukb_included	C	2801	rs72784878	unconditioned	4.49107e-27	0.970303	1.21837e-28	0.0263198	0.00337703	60.6677	OID20765	no_MHC	UKB
rs12924504	16	57345166	CCL22	ENSG00000102962	depression_Als_noukb_included	C	2799	rs79928291	unconditioned	0.0633116	0.902996	0.00171713	0.0244834	0.00749222	2.75969	OID20765	no_MHC	UKB
rs12924504	16	57345166	CCL22	ENSG00000102962	depression_Als_ukb_included	C	3252	unconditioned	unconditioned	1.14505e-49	0.96773	3.44448e-51	0.0291075	0.00316265	112.691	OID20765	no_MHC	UKB
rs12924504	16	57345166	CCL22	ENSG00000102962	depression_Als_ukb_included	C	2831	rs4151115	unconditioned	2.36159e-13	0.975765	5.31123e-15	0.0219427	0.00229208	29.0743	OID20765	no_MHC	UKB
rs12924504	16	57345166	CCL22	ENSG00000102962	depression_Als_ukb_included	C	2828	rs4359426	unconditioned	6.70265e-49	0.974441	1.50795e-50	0.0219192	0.00363959	110.924	OID20765	no_MHC	UKB
rs12924504	16	57345166	CCL22	ENSG00000102962	depression_Als_ukb_included	C	2823	rs62037102	unconditioned	9.14694e-09	0.967015	2.06037e-10	0.0217711	0.0112141	18.5098	OID20765	no_MHC	UKB
rs12924504	16	57345166	CCL22	ENSG00000102962	depression_Als_ukb_included	C	2820	rs72784878	unconditioned	4.51187e-27	0.974794	1.01368e-28	0.0218974	0.0033084	60.6631	OID20765	no_MHC	UKB
rs12924504	16	57345166	CCL22	ENSG00000102962	depression_Als_ukb_included	C	2818	rs79928291	unconditioned	0.0639519	0.91229	0.00143637	0.0204884	0.00183315	2.74962	OID20765	no_MHC	UKB
rs12924504	16	57345166	CCL22	ENSG00000102962	schizophrenia	C	3240	unconditioned	unconditioned	7.55359e-50	0.638523	4.02928e-50	0.340583	0.020894	113.107	OID20765	no_MHC	UKB
rs12924504	16	57345166	CCL22	ENSG00000102962	schizophrenia	C	2836	rs4151115	unconditioned	1.68981e-13	0.698167	7.20185e-14	0.29755	0.00428282	29.409	OID20765	no_MHC	UKB
rs12924504	16	57345166	CCL22	ENSG00000102962	schizophrenia	C	2833	rs4359426	unconditioned	3.13536e-49	0.455902	1.35797e-49	0.197111	0.346987	111.684	OID20765	no_MHC	UKB
rs12924504	16	57345166	CCL22	ENSG00000102962	schizophrenia	C	2828	rs62037102	unconditioned	9.94275e-10	0.10512	4.85702e-10	0.0505067	0.844373	20.729	OID20765	no_MHC	UKB
rs12924504	16	57345166	CCL22	ENSG00000102962	schizophrenia	C	2825	rs72784878	unconditioned	3.21235e-27	0.69403	1.36893e-27	0.295746	0.0102235	61.0028	OID20765	no_MHC	UKB
rs12924504	16	57345166	CCL22	ENSG00000102962	schizophrenia	C	2823	rs79928291	unconditioned	0.0453295	0.646615	0.0193156	0.275519	0.0132215	3.0938	OID20765	no_MHC	UKB
rs72784878	16	57384126	CCL22	ENSG00000102962	adhd	C	2914	unconditioned	unconditioned	9.68123e-50	0.817989	1.98892e-50	0.168034	0.0139763	112.859	OID20765	no_MHC	UKB
rs72784878	16	57384126	CCL22	ENSG00000102962	adhd	C	2727	rs4151115	unconditioned	2.0658e-13	0.853575	1.57352e-14	0.0649352	0.0814902	29.2081	OID20765	no_MHC	UKB
rs72784878	16	57384126	CCL22	ENSG00000102962	adhd	C	2724	rs4359426	unconditioned	6.24463e-49	0.907722	4.69903e-50	0.0682813	0.0239969	110.995	OID20765	no_MHC	UKB
rs72784878	16	57384126	CCL22	ENSG00000102962	adhd	C	2719	rs62037102	unconditioned	7.90039e-09	0.835196	5.9844e-10	0.0631629	0.101641	18.6564	OID20765	no_MHC	UKB
rs72784878	16	57384126	CCL22	ENSG00000102962	adhd	C	2716	rs72784878	unconditioned	4.23527e-27	0.915031	3.17764e-28	0.0686365	0.0163325	60.7263	OID20765	no_MHC	UKB
rs72784878	16	57384126	CCL22	ENSG00000102962	adhd	C	2714	rs79928291	unconditioned	0.0608731	0.864563	0.00456501	0.0648303	0.00516881	2.79896	OID20765	no_MHC	UKB
rs72784878	16	57384126	CCL22	ENSG00000102962	alzheimers	C	4311	unconditioned	unconditioned	5.42401e-92	0.901824	3.32509e-93	0.0552416	0.0429343	210.147	OID20765	no_MHC	UKB
rs72784878	16	57384126	CCL22	ENSG00000102962	alzheimers	C	2996	rs4151115	unconditioned	2.26428e-13	0.974397	5.53823e-15	0.0238311	0.00177225	29.1163	OID20765	no_MHC	UKB
rs72784878	16	57384126	CCL22	ENSG00000102962	alzheimers	C	2992	rs4359426	unconditioned	6.64511e-49	0.964266	1.63177e-50	0.0236664	0.0120678	110.933	OID20765	no_MHC	UKB
rs72784878	16	57384126	CCL22	ENSG00000102962	alzheimers	C	2988	rs62037102	unconditioned	9.12836e-09	0.964742	2.23584e-10	0.0236181	0.01164	18.5119	OID20765	no_MHC	UKB
rs72784878	16	57384126	CCL22	ENSG00000102962	alzheimers	C	2985	rs72784878	unconditioned	4.49466e-27	0.971091	1.09883e-28	0.0237355	0.0051732	60.6669	OID20765	no_MHC	UKB
rs72784878	16	57384126	CCL22	ENSG00000102962	alzheimers	C	2984	rs79928291	unconditioned	1.78744e-16	0.927223	4.37759e-18	0.0226584	0.0501188	36.2606	OID20765	no_MHC	UKB
rs72784878	16	57384126	CCL22	ENSG00000102962	alzheimers_noukb	C	4355	unconditioned	unconditioned	4.85144e-92	0.799273	8.71039e-93	0.143446	0.0572806	210.259	OID20765	no_MHC	UKB
rs72784878	16	57384126	CCL22	ENSG00000102962	alzheimers_noukb	C	3009	rs4151115	unconditioned	2.16875e-13	0.933248	1.39834e-14	0.0601663	0.00658543	29.1595	OID20765	no_MHC	UKB
rs72784878	16	57384126	CCL22	ENSG00000102962	alzheimers_noukb	C	3006	rs4359426	unconditioned	6.39834e-49	0.929351	4.12726e-50	0.0599372	0.0107118	110.971	OID20765	no_MHC	UKB
rs72784878	16	57384126	CCL22	ENSG00000102962	alzheimers_noukb	C	3001	rs62037102	unconditioned	8.72466e-09	0.922122	5.62562e-10	0.0594395	0.0184388	18.5571	OID20765	no_MHC	UKB
rs72784878	16	57384126	CCL22	ENSG00000102962	alzheimers_noukb	C	2998	rs72784878	unconditioned	4.3137e-27	0.93199	2.77816e-28	0.0600152	0.00799446	60.708	OID20765	no_MHC	UKB
rs72784878	16	57384126	CCL22	ENSG00000102962	alzheimers_noukb	C	2997	rs79928291	unconditioned	1.7571e-16	0.911712	1.1319e-17	0.0587016	0.0295862	36.2777	OID20765	no_MHC	UKB
rs72784878	16	57384126	CCL22	ENSG00000102962	anxiety_cc	C	2364	unconditioned	unconditioned	1.02443e-49	0.866091	1.28843e-50	0.108903	0.0250062	112.803	OID20765	no_MHC	UKB
rs72784878	16	57384126	CCL22	ENSG00000102962	anxiety_cc	C	2236	rs4151115	unconditioned	2.04181e-13	0.878393	2.39262e-14	0.102913	0.0186939	29.2198	OID20765	no_MHC	UKB
rs72784878	16	57384126	CCL22	ENSG00000102962	anxiety_cc	C	2233	rs4359426	unconditioned	5.85046e-49	0.850709	6.86714e-50	0.0998048	0.0494862	111.06	OID20765	no_MHC	UKB
rs72784878	16	57384126	CCL22	ENSG00000102962	anxiety_cc	C	2225	rs62037102	unconditioned	9.65207e-09	0.841589	1.12981e-09	0.0984514	0.0599591	18.4561	OID20765	no_MHC	UKB
rs72784878	16	57384126	CCL22	ENSG00000102962	anxiety_cc	C	2225	rs72784878	unconditioned	4.04085e-27	0.87302	4.7263e-28	0.102086	0.0248938	60.7733	OID20765	no_MHC	UKB
rs72784878	16	57384126	CCL22	ENSG00000102962	anxiety_cc	C	2223	rs79928291	unconditioned	0.000976015	0.866822	0.000114102	0.101306	0.0307821	6.93203	OID20765	no_MHC	UKB
rs72784878	16	57384126	CCL22	ENSG00000102962	asd	C	3333	unconditioned	unconditioned	1.04011e-49	0.880414	1.21513e-50	0.10284	0.0167467	112.787	OID20765	no_MHC	UKB
rs72784878	16	57384126	CCL22	ENSG00000102962	asd	C	2930	rs4151115	unconditioned	2.14026e-13	0.920982	1.62586e-14	0.0699536	0.0090648	29.1727	OID20765	no_MHC	UKB
rs72784878	16	57384126	CCL22	ENSG00000102962	asd	C	2926	rs4359426	unconditioned	6.29883e-49	0.914202	4.78661e-50	0.0694558	0.0163423	110.986	OID20765	no_MHC	UKB
rs72784878	16	57384126	CCL22	ENSG00000102962	asd	C	2922	rs62037102	unconditioned	8.55583e-09	0.904289	6.50094e-10	0.0686832	0.0270279	18.5767	OID20765	no_MHC	UKB
rs72784878	16	57384126	CCL22	ENSG00000102962	asd	C	2919	rs72784878	unconditioned	4.22275e-27	0.91234	3.2041e-28	0.0692073	0.018453	60.7293	OID20765	no_MHC	UKB
rs72784878	16	57384126	CCL22	ENSG00000102962	asd	C	2918	rs79928291	unconditioned	1.74048e-16	0.903145	1.32047e-17	0.0684917	0.0283632	36.2872	OID20765	no_MHC	UKB
rs72784878	16	57384126	CCL22	ENSG00000102962	bipolar	C	3270	unconditioned	unconditioned	8.40253e-50	0.710302	2.85216e-50	0.241057	0.0486411	113.001	OID20765	no_MHC	UKB
rs72784878	16	57384126	CCL22	ENSG00000102962	bipolar	C	2872	rs4151115	unconditioned	1.83738e-13	0.759236	5.61496e-14	0.23201	0.00875399	29.3253	OID20765	no_MHC	UKB
rs72784878	16	57384126	CCL22	ENSG00000102962	bipolar	C	2869	rs4359426	unconditioned	5.15094e-49	0.748569	1.57483e-49	0.228842	0.0225884	111.187	OID20765	no_MHC	UKB
rs72784878	16	57384126	CCL22	ENSG00000102962	bipolar	C	2864	rs62037102	unconditioned	7.14749e-09	0.75555	2.18379e-09	0.230831	0.0136186	18.7565	OID20765	no_MHC	UKB
rs72784878	16	57384126	CCL22	ENSG00000102962	bipolar	C	2861	rs72784878	unconditioned	3.48482e-27	0.752899	1.06456e-27	0.229982	0.0171193	60.9214	OID20765	no_MHC	UKB
rs72784878	16	57384126	CCL22	ENSG00000102962	bipolar	C	2859	rs79928291	unconditioned	0.0498848	0.711599	0.0152367	0.217344	0.005935	2.99804	OID20765	no_MHC	UKB
rs72784878	16	57384126	CCL22	ENSG00000102962	bipolar_noukb	C	3254	unconditioned	unconditioned	8.10077e-50	0.684798	3.09972e-50	0.261981	0.0532206	113.037	OID20765	no_MHC	UKB
rs72784878	16	57384126	CCL22	ENSG00000102962	bipolar_noukb	C	2856	rs4151115	unconditioned	1.78707e-13	0.738441	6.12686e-14	0.253161	0.00839778	29.353	OID20765	no_MHC	UKB
rs72784878	16	57384126	CCL22	ENSG00000102962	bipolar_noukb	C	2853	rs4359426	unconditioned	4.94377e-49	0.718486	1.69639e-49	0.246505	0.0350092	111.229	OID20765	no_MHC	UKB
rs72784878	16	57384126	CCL22	ENSG00000102962	bipolar_noukb	C	2848	rs62037102	unconditioned	6.95633e-09	0.73535	2.38446e-09	0.252048	0.0126026	18.7836	OID20765	no_MHC	UKB
rs72784878	16	57384126	CCL22	ENSG00000102962	bipolar_noukb	C	2845	rs72784878	unconditioned	3.38966e-27	0.732339	1.16176e-27	0.250982	0.016679	60.9491	OID20765	no_MHC	UKB
rs72784878	16	57384126	CCL22	ENSG00000102962	bipolar_noukb	C	2843	rs79928291	unconditioned	0.0485402	0.69218	0.0166342	0.237198	0.0054483	3.02536	OID20765	no_MHC	UKB
rs72784878	16	57384126	CCL22	ENSG00000102962	depression_Als_noukb_included	C	3219	unconditioned	unconditioned	1.13556e-49	0.959877	4.32867e-51	0.0365864	0.00353644	112.7	OID20765	no_MHC	UKB
rs72784878	16	57384126	CCL22	ENSG00000102962	depression_Als_noukb_included	C	2850	rs4151115	unconditioned	2.34714e-13	0.969917	6.45752e-15	0.0266812	0.00340153	29.0804	OID20765	no_MHC	UKB
rs72784878	16	57384126	CCL22	ENSG00000102962	depression_Als_noukb_included	C	2847	rs4359426	unconditioned	6.59169e-49	0.957782	1.82008e-50	0.0264302	0.0157882	110.941	OID20765	no_MHC	UKB
rs72784878	16	57384126	CCL22	ENSG00000102962	depression_Als_noukb_included	C	2842	rs62037102	unconditioned	7.27407e-09	0.768891	2.15655e-10	0.0225868	0.208523	18.7389	OID20765	no_MHC	UKB
rs72784878	16	57384126	CCL22	ENSG00000102962	depression_Als_noukb_included	C	2839	rs72784878	unconditioned	4.48956e-27	0.969978	1.23348e-28	0.0266463	0.0033759	60.668	OID20765	no_MHC	UKB
rs72784878	16	57384126	CCL22	ENSG00000102962	depression_Als_noukb_included	C	2837	rs79928291	unconditioned	0.0632824	0.902702	0.00173821	0.0247875	0.00748999	2.76015	OID20765	no_MHC	UKB
rs72784878	16	57384126	CCL22	ENSG00000102962	depression_Als_ukb_included	C	3303	unconditioned	unconditioned	1.14508e-49	0.967778	3.43871e-51	0.0290594	0.00316281	112.691	OID20765	no_MHC	UKB
rs72784878	16	57384126	CCL22	ENSG00000102962	depression_Als_ukb_included	C	2869	rs4151115	unconditioned	2.36172e-13	0.975924	5.27208e-15	0.0217833	0.00229245	29.0742	OID20765	no_MHC	UKB
rs72784878	16	57384126	CCL22	ENSG00000102962	depression_Als_ukb_included	C	2866	rs4359426	unconditioned	6.70692e-49	0.9746	1.49771e-50	0.02176	0.00364019	110.924	OID20765	no_MHC	UKB
rs72784878	16	57384126	CCL22	ENSG00000102962	depression_Als_ukb_included	C	2861	rs62037102	unconditioned	9.14969e-09	0.967171	2.04571e-10	0.021613	0.0112159	18.5095	OID20765	no_MHC	UKB
rs72784878	16	57384126	CCL22	ENSG00000102962	depression_Als_ukb_included	C	2858	rs72784878	unconditioned	4.51259e-27	0.974953	1.00631e-28	0.0217381	0.00330894	60.6629	OID20765	no_MHC	UKB
rs72784878	16	57384126	CCL22	ENSG00000102962	depression_Als_ukb_included	C	2856	rs79928291	unconditioned	0.0639541	0.912448	0.00142574	0.0203395	0.00183302	2.74959	OID20765	no_MHC	UKB
rs72784878	16	57384126	CCL22	ENSG00000102962	schizophrenia	C	3288	unconditioned	unconditioned	7.55013e-50	0.638249	4.03248e-50	0.340865	0.0208862	113.108	OID20765	no_MHC	UKB
rs72784878	16	57384126	CCL22	ENSG00000102962	schizophrenia	C	2870	rs4151115	unconditioned	1.68931e-13	0.69804	7.20413e-14	0.297678	0.00428205	29.4093	OID20765	no_MHC	UKB
rs72784878	16	57384126	CCL22	ENSG00000102962	schizophrenia	C	2867	rs4359426	unconditioned	3.13653e-49	0.455848	1.35929e-49	0.197206	0.346946	111.684	OID20765	no_MHC	UKB
rs72784878	16	57384126	CCL22	ENSG00000102962	schizophrenia	C	2862	rs62037102	unconditioned	9.94387e-10	0.105117	4.86016e-10	0.0505325	0.844351	20.7289	OID20765	no_MHC	UKB
rs72784878	16	57384126	CCL22	ENSG00000102962	schizophrenia	C	2859	rs72784878	unconditioned	3.21177e-27	0.693905	1.36951e-27	0.295874	0.0102217	61.003	OID20765	no_MHC	UKB
rs72784878	16	57384126	CCL22	ENSG00000102962	schizophrenia	C	2857	rs79928291	unconditioned	0.0453153	0.646504	0.0193213	0.27564	0.0132191	3.09411	OID20765	no_MHC	UKB
rs11465315	7	75441108	CCL24	ENSG00000106178	adhd	C	1961	unconditioned	unconditioned	0	0.948908	0	0.0435363	0.0075556	6263.14	OID20772	no_MHC	UKB
rs11465315	7	75441108	CCL24	ENSG00000106178	adhd	C	1346	rs10263370	unconditioned	9.44487e-58	0.96338	2.98407e-59	0.0304315	0.00618816	131.304	OID20772	no_MHC	UKB
rs11465315	7	75441108	CCL24	ENSG00000106178	adhd	C	1339	rs10266630	unconditioned	3.85573e-05	0.961092	1.21657e-06	0.0303162	0.00855158	10.1634	OID20772	no_MHC	UKB
rs11465315	7	75441108	CCL24	ENSG00000106178	adhd	C	1358	rs10272110	unconditioned	1.5494e-06	0.960914	4.91456e-08	0.0304707	0.00861376	13.3776	OID20772	no_MHC	UKB
rs11465315	7	75441108	CCL24	ENSG00000106178	adhd	C	1362	rs10954671	unconditioned	0.00477832	0.94926	0.000151523	0.0300857	0.0157247	5.34367	OID20772	no_MHC	UKB
rs11465315	7	75441108	CCL24	ENSG00000106178	adhd	C	1352	rs10954676	unconditioned	3.99038e-36	0.963857	1.26282e-37	0.0304973	0.0056456	81.5092	OID20772	no_MHC	UKB
rs11465315	7	75441108	CCL24	ENSG00000106178	adhd	C	1408	rs111468708	unconditioned	0.00102722	0.957277	3.35252e-05	0.0312321	0.01043	6.8809	OID20772	no_MHC	UKB
rs11465315	7	75441108	CCL24	ENSG00000106178	adhd	C	1347	rs112075810	unconditioned	1.96562e-18	0.919617	6.22298e-20	0.029063	0.0513202	40.7707	OID20772	no_MHC	UKB
rs11465315	7	75441108	CCL24	ENSG00000106178	adhd	C	1341	rs113590558	unconditioned	0.00303472	0.924917	9.62524e-05	0.029293	0.0426592	5.79764	OID20772	no_MHC	UKB
rs11465315	7	75441108	CCL24	ENSG00000106178	adhd	C	1339	rs113745917	unconditioned	2.59783e-26	0.956057	8.19876e-28	0.0301594	0.0137839	58.9125	OID20772	no_MHC	UKB
rs11465315	7	75441108	CCL24	ENSG00000106178	adhd	C	1338	rs11465301	unconditioned	7.38136e-73	0.934884	2.33081e-74	0.0294851	0.0356305	166.09	OID20772	no_MHC	UKB
rs11465315	7	75441108	CCL24	ENSG00000106178	adhd	C	1340	rs11465310	unconditioned	2.30223e-22	0.962215	7.26548e-24	0.0303586	0.00742675	49.823	OID20772	no_MHC	UKB
rs11465315	7	75441108	CCL24	ENSG00000106178	adhd	C	1343	rs117558350	unconditioned	9.335e-09	0.9526	2.95481e-10	0.0301354	0.0172646	18.4895	OID20772	no_MHC	UKB
rs11465315	7	75441108	CCL24	ENSG00000106178	adhd	C	1338	rs11769086	unconditioned	7.17994e-12	0.951451	2.26589e-13	0.030008	0.0185405	25.6597	OID20772	no_MHC	UKB
rs11465315	7	75441108	CCL24	ENSG00000106178	adhd	C	1349	rs11769713	unconditioned	6.55664e-06	0.942256	2.09364e-07	0.0300601	0.0276769	11.935	OID20772	no_MHC	UKB
rs11465315	7	75441108	CCL24	ENSG00000106178	adhd	C	1337	rs144492943	unconditioned	0.00945804	0.915824	0.000298295	0.0288384	0.0455808	4.66089	OID20772	no_MHC	UKB
rs11465315	7	75441108	CCL24	ENSG00000106178	adhd	C	1346	rs147047514	unconditioned	3.24934e-44	0.951401	1.03163e-45	0.0301875	0.018411	100.135	OID20772	no_MHC	UKB
rs11465315	7	75441108	CCL24	ENSG00000106178	adhd	C	1338	rs150953251	unconditioned	8.28091e-13	0.893715	2.61894e-14	0.0281867	0.0780983	27.8197	OID20772	no_MHC	UKB
rs11465315	7	75441108	CCL24	ENSG00000106178	adhd	C	1345	rs17361671	unconditioned	0.0101525	0.921668	0.00032087	0.0290906	0.0387684	4.59004	OID20772	no_MHC	UKB
rs11465315	7	75441108	CCL24	ENSG00000106178	adhd	C	1348	rs182175154	unconditioned	1.73846e-09	0.951358	5.50726e-11	0.0301195	0.0185227	20.1703	OID20772	no_MHC	UKB
rs11465315	7	75441108	CCL24	ENSG00000106178	adhd	C	1338	rs182496959	unconditioned	4.41837e-58	0.955697	1.39416e-59	0.0301415	0.0141616	132.064	OID20772	no_MHC	UKB
rs11465315	7	75441108	CCL24	ENSG00000106178	adhd	C	1342	rs190259141	unconditioned	0.00992824	0.91135	0.000314079	0.0287809	0.0496266	4.61237	OID20772	no_MHC	UKB
rs11465315	7	75441108	CCL24	ENSG00000106178	adhd	C	1339	rs191032305	unconditioned	1.71781e-27	0.806641	5.48651e-29	0.0255955	0.167764	61.6287	OID20772	no_MHC	UKB
rs11465315	7	75441108	CCL24	ENSG00000106178	adhd	C	1337	rs191038850	unconditioned	0.000433684	0.950841	1.36779e-05	0.0299697	0.0187416	7.7432	OID20772	no_MHC	UKB
rs11465315	7	75441108	CCL24	ENSG00000106178	adhd	C	1339	rs1966363	unconditioned	2.75819e-07	0.961017	8.71577e-09	0.0303591	0.00862334	15.1035	OID20772	no_MHC	UKB
rs11465315	7	75441108	CCL24	ENSG00000106178	adhd	C	1345	rs2018179	unconditioned	0.000326563	0.962525	1.03155e-05	0.0303977	0.00674039	8.02689	OID20772	no_MHC	UKB
rs11465315	7	75441108	CCL24	ENSG00000106178	adhd	C	1360	rs2024050	unconditioned	1.32987e-43	0.961509	4.22075e-45	0.0305085	0.00798243	98.7261	OID20772	no_MHC	UKB
rs11465315	7	75441108	CCL24	ENSG00000106178	adhd	C	1337	rs28374060	unconditioned	6.07965e-09	0.960784	1.91745e-10	0.0302931	0.00892325	18.9183	OID20772	no_MHC	UKB
rs11465315	7	75441108	CCL24	ENSG00000106178	adhd	C	1383	rs28689051	unconditioned	1.47834e-14	0.952994	4.88774e-16	0.0314926	0.0155129	31.8453	OID20772	no_MHC	UKB
rs11465315	7	75441108	CCL24	ENSG00000106178	adhd	C	1340	rs3973178	unconditioned	9.29868e-21	0.919312	2.94461e-22	0.0290602	0.0516274	46.1244	OID20772	no_MHC	UKB
rs11465315	7	75441108	CCL24	ENSG00000106178	adhd	C	1340	rs4732524	unconditioned	1.51752e-32	0.948882	4.79341e-34	0.0299513	0.0211664	73.2656	OID20772	no_MHC	UKB
rs11465315	7	75441108	CCL24	ENSG00000106178	adhd	C	1338	rs55879743	unconditioned	8.04789e-18	0.960251	2.539e-19	0.0302852	0.00946417	39.3611	OID20772	no_MHC	UKB
rs11465315	7	75441108	CCL24	ENSG00000106178	adhd	C	1338	rs56082477	unconditioned	1.01676e-16	0.95884	3.20788e-18	0.0302407	0.0109192	36.8247	OID20772	no_MHC	UKB
rs11465315	7	75441108	CCL24	ENSG00000106178	adhd	C	1347	rs56151817	unconditioned	1.23887e-07	0.95646	3.9223e-09	0.0302684	0.0132711	15.9039	OID20772	no_MHC	UKB
rs11465315	7	75441108	CCL24	ENSG00000106178	adhd	C	1355	rs60576079	unconditioned	0.00017589	0.952818	5.58293e-06	0.0302267	0.0167736	8.64565	OID20772	no_MHC	UKB
rs11465315	7	75441108	CCL24	ENSG00000106178	adhd	C	1340	rs60950650	unconditioned	4.77325e-15	0.955065	1.50721e-16	0.0301425	0.0147928	32.9757	OID20772	no_MHC	UKB
rs11465315	7	75441108	CCL24	ENSG00000106178	adhd	C	1338	rs62475462	unconditioned	5.06903e-29	0.96138	1.59915e-30	0.0303208	0.00829899	65.1518	OID20772	no_MHC	UKB
rs11465315	7	75441108	CCL24	ENSG00000106178	adhd	C	1343	rs62475501	unconditioned	2.66103e-16	0.958984	8.41006e-18	0.0302975	0.010719	35.8626	OID20772	no_MHC	UKB
rs11465315	7	75441108	CCL24	ENSG00000106178	adhd	C	1338	rs62475543	unconditioned	9.09012e-07	0.963469	2.86749e-08	0.0303866	0.00614351	13.9109	OID20772	no_MHC	UKB
rs11465315	7	75441108	CCL24	ENSG00000106178	adhd	C	1338	rs62477593	unconditioned	6.71089e-81	0.959669	2.11724e-82	0.0302668	0.0100642	184.606	OID20772	no_MHC	UKB
rs11465315	7	75441108	CCL24	ENSG00000106178	adhd	C	1338	rs67695432	unconditioned	0.00051313	0.950799	1.61872e-05	0.0299752	0.0186964	7.57498	OID20772	no_MHC	UKB
rs11465315	7	75441108	CCL24	ENSG00000106178	adhd	C	1339	rs6947012	unconditioned	2.84585e-35	0.964223	8.99177e-37	0.0304604	0.00531692	79.5446	OID20772	no_MHC	UKB
rs11465315	7	75441108	CCL24	ENSG00000106178	adhd	C	1340	rs6951480	unconditioned	4.48282e-28	0.962582	1.41469e-29	0.0303702	0.00704763	62.9721	OID20772	no_MHC	UKB
rs11465315	7	75441108	CCL24	ENSG00000106178	adhd	C	1342	rs6969298	unconditioned	3.71037e-07	0.963363	1.17137e-08	0.0304073	0.0062289	14.807	OID20772	no_MHC	UKB
rs11465315	7	75441108	CCL24	ENSG00000106178	adhd	C	1338	rs71234110	unconditioned	1.25098e-16	0.963638	3.94623e-18	0.030392	0.00597044	36.6174	OID20772	no_MHC	UKB
rs11465315	7	75441108	CCL24	ENSG00000106178	adhd	C	1349	rs73144156	unconditioned	3.01813e-11	0.957133	9.5498e-13	0.0302725	0.0125948	24.2238	OID20772	no_MHC	UKB
rs11465315	7	75441108	CCL24	ENSG00000106178	adhd	C	1353	rs73144163	unconditioned	9.93706e-05	0.960495	3.14674e-06	0.0304067	0.0089956	9.21665	OID20772	no_MHC	UKB
rs11465315	7	75441108	CCL24	ENSG00000106178	adhd	C	1364	rs7776672	unconditioned	3.37348e-27	0.929942	1.07561e-28	0.02961	0.0404477	60.9539	OID20772	no_MHC	UKB
rs11465315	7	75441108	CCL24	ENSG00000106178	adhd	C	1342	rs7805762	unconditioned	4.65235e-09	0.956313	1.47233e-10	0.030251	0.0134361	19.1859	OID20772	no_MHC	UKB
rs11465315	7	75441108	CCL24	ENSG00000106178	adhd	C	1362	rs79404066	unconditioned	1.66494e-106	0.957186	5.30031e-108	0.0304595	0.0123544	243.564	OID20772	no_MHC	UKB
rs11465315	7	75441108	CCL24	ENSG00000106178	adhd	C	1375	rs873973	unconditioned	2.55307e-18	0.962836	8.12079e-20	0.0306193	0.00654467	40.5092	OID20772	no_MHC	UKB
rs11465315	7	75441108	CCL24	ENSG00000106178	alzheimers	C	3278	unconditioned	unconditioned	0	0.954048	0	0.0441104	0.00184145	6263.38	OID20772	no_MHC	UKB
rs11465315	7	75441108	CCL24	ENSG00000106178	alzheimers	C	1539	rs10263370	unconditioned	9.6058e-58	0.980293	1.62856e-59	0.0166168	0.00308989	131.288	OID20772	no_MHC	UKB
rs11465315	7	75441108	CCL24	ENSG00000106178	alzheimers	C	1532	rs10266630	unconditioned	3.92372e-05	0.980533	6.64516e-07	0.0166033	0.00282357	10.1459	OID20772	no_MHC	UKB
rs11465315	7	75441108	CCL24	ENSG00000106178	alzheimers	C	1552	rs10272110	unconditioned	5.49523e-11	0.939281	9.34618e-13	0.0159303	0.0447891	23.6246	OID20772	no_MHC	UKB
rs11465315	7	75441108	CCL24	ENSG00000106178	alzheimers	C	1558	rs10954671	unconditioned	1.14712e-05	0.981264	1.94679e-07	0.0166511	0.00207308	11.3757	OID20772	no_MHC	UKB
rs11465315	7	75441108	CCL24	ENSG00000106178	alzheimers	C	1545	rs10954676	unconditioned	4.05765e-36	0.981082	6.88033e-38	0.0166334	0.00228441	81.4925	OID20772	no_MHC	UKB
rs11465315	7	75441108	CCL24	ENSG00000106178	alzheimers	C	1603	rs111468708	unconditioned	0.00103803	0.978965	1.7987e-05	0.0169605	0.00301853	6.87043	OID20772	no_MHC	UKB
rs11465315	7	75441108	CCL24	ENSG00000106178	alzheimers	C	1540	rs112075810	unconditioned	2.11553e-18	0.976784	3.588e-20	0.0165599	0.00665634	40.6972	OID20772	no_MHC	UKB
rs11465315	7	75441108	CCL24	ENSG00000106178	alzheimers	C	1534	rs113590558	unconditioned	0.00314512	0.975911	5.32857e-05	0.0165299	0.00436097	5.7619	OID20772	no_MHC	UKB
rs11465315	7	75441108	CCL24	ENSG00000106178	alzheimers	C	1532	rs113745917	unconditioned	2.66898e-26	0.981175	4.52003e-28	0.0166144	0.00221087	58.8855	OID20772	no_MHC	UKB
rs11465315	7	75441108	CCL24	ENSG00000106178	alzheimers	C	1531	rs11465301	unconditioned	7.84691e-73	0.975681	1.32923e-74	0.0165197	0.00779952	166.029	OID20772	no_MHC	UKB
rs11465315	7	75441108	CCL24	ENSG00000106178	alzheimers	C	1533	rs11465310	unconditioned	2.34696e-22	0.981804	3.97526e-24	0.0166281	0.00156767	49.8038	OID20772	no_MHC	UKB
rs11465315	7	75441108	CCL24	ENSG00000106178	alzheimers	C	1536	rs117558350	unconditioned	9.55174e-09	0.972219	1.62749e-10	0.0165541	0.011227	18.4665	OID20772	no_MHC	UKB
rs11465315	7	75441108	CCL24	ENSG00000106178	alzheimers	C	1531	rs11769086	unconditioned	7.39791e-12	0.980895	1.25276e-13	0.016608	0.00249745	25.6298	OID20772	no_MHC	UKB
rs11465315	7	75441108	CCL24	ENSG00000106178	alzheimers	C	1543	rs11769713	unconditioned	4.82136e-11	0.963613	8.19762e-13	0.016364	0.0200231	23.7554	OID20772	no_MHC	UKB
rs11465315	7	75441108	CCL24	ENSG00000106178	alzheimers	C	1531	rs144492943	unconditioned	0.00488593	0.969868	8.27766e-05	0.0164226	0.00874049	5.3214	OID20772	no_MHC	UKB
rs11465315	7	75441108	CCL24	ENSG00000106178	alzheimers	C	1539	rs147047514	unconditioned	3.40168e-44	0.977708	5.77611e-46	0.0165959	0.00569613	100.089	OID20772	no_MHC	UKB
rs11465315	7	75441108	CCL24	ENSG00000106178	alzheimers	C	1531	rs150953251	unconditioned	9.13794e-13	0.978048	1.54769e-14	0.0165598	0.00539228	27.7212	OID20772	no_MHC	UKB
rs11465315	7	75441108	CCL24	ENSG00000106178	alzheimers	C	1538	rs17361671	unconditioned	0.010139	0.965999	0.000171814	0.0163624	0.00732787	4.59137	OID20772	no_MHC	UKB
rs11465315	7	75441108	CCL24	ENSG00000106178	alzheimers	C	1541	rs182175154	unconditioned	1.75746e-09	0.956658	2.99049e-11	0.0162514	0.0270904	20.1594	OID20772	no_MHC	UKB
rs11465315	7	75441108	CCL24	ENSG00000106178	alzheimers	C	1531	rs182496959	unconditioned	4.6408e-58	0.97901	7.85966e-60	0.0165761	0.00441435	132.015	OID20772	no_MHC	UKB
rs11465315	7	75441108	CCL24	ENSG00000106178	alzheimers	C	1536	rs190259141	unconditioned	0.00336529	0.95766	5.74051e-05	0.0163131	0.0226046	5.69424	OID20772	no_MHC	UKB
rs11465315	7	75441108	CCL24	ENSG00000106178	alzheimers	C	1532	rs191032305	unconditioned	2.10188e-27	0.977654	3.56144e-29	0.0165596	0.00578674	61.427	OID20772	no_MHC	UKB
rs11465315	7	75441108	CCL24	ENSG00000106178	alzheimers	C	1530	rs191038850	unconditioned	0.000434639	0.958145	7.35908e-06	0.0161976	0.025215	7.74099	OID20772	no_MHC	UKB
rs11465315	7	75441108	CCL24	ENSG00000106178	alzheimers	C	1532	rs1966363	unconditioned	2.80421e-07	0.982178	4.75066e-09	0.0166381	0.00118347	15.087	OID20772	no_MHC	UKB
rs11465315	7	75441108	CCL24	ENSG00000106178	alzheimers	C	1539	rs2018179	unconditioned	1.57711e-13	0.976361	2.67447e-15	0.0165501	0.00708915	29.478	OID20772	no_MHC	UKB
rs11465315	7	75441108	CCL24	ENSG00000106178	alzheimers	C	1553	rs2024050	unconditioned	1.36291e-43	0.981373	2.31262e-45	0.0166502	0.00197646	98.7015	OID20772	no_MHC	UKB
rs11465315	7	75441108	CCL24	ENSG00000106178	alzheimers	C	1531	rs28374060	unconditioned	5.11494e-49	0.976091	8.66423e-51	0.0165267	0.00738272	111.195	OID20772	no_MHC	UKB
rs11465315	7	75441108	CCL24	ENSG00000106178	alzheimers	C	1578	rs28689051	unconditioned	1.51706e-14	0.979791	2.60005e-16	0.0167889	0.00342006	31.8194	OID20772	no_MHC	UKB
rs11465315	7	75441108	CCL24	ENSG00000106178	alzheimers	C	1533	rs3973178	unconditioned	9.91655e-21	0.979877	1.68013e-22	0.0165982	0.0035251	46.0601	OID20772	no_MHC	UKB
rs11465315	7	75441108	CCL24	ENSG00000106178	alzheimers	C	1533	rs4732524	unconditioned	1.4548e-32	0.896054	2.50003e-34	0.0153098	0.0886367	73.3079	OID20772	no_MHC	UKB
rs11465315	7	75441108	CCL24	ENSG00000106178	alzheimers	C	1531	rs55879743	unconditioned	8.22008e-18	0.979482	1.39211e-19	0.0165841	0.00393359	39.34	OID20772	no_MHC	UKB
rs11465315	7	75441108	CCL24	ENSG00000106178	alzheimers	C	1531	rs56082477	unconditioned	1.04079e-16	0.981018	1.76246e-18	0.0166101	0.00237142	36.8014	OID20772	no_MHC	UKB
rs11465315	7	75441108	CCL24	ENSG00000106178	alzheimers	C	1540	rs56151817	unconditioned	1.2692e-07	0.981971	2.1525e-09	0.0166524	0.0013769	15.8797	OID20772	no_MHC	UKB
rs11465315	7	75441108	CCL24	ENSG00000106178	alzheimers	C	1548	rs60576079	unconditioned	0.000180699	0.979757	3.06788e-06	0.0166308	0.00342808	8.61868	OID20772	no_MHC	UKB
rs11465315	7	75441108	CCL24	ENSG00000106178	alzheimers	C	1532	rs60950650	unconditioned	0.00948295	0.967172	0.000160602	0.0163731	0.00681106	4.65826	OID20772	no_MHC	UKB
rs11465315	7	75441108	CCL24	ENSG00000106178	alzheimers	C	1531	rs62475462	unconditioned	5.17892e-29	0.981219	8.76983e-31	0.0166135	0.00216705	65.1304	OID20772	no_MHC	UKB
rs11465315	7	75441108	CCL24	ENSG00000106178	alzheimers	C	1536	rs62475501	unconditioned	2.71946e-16	0.981499	4.60766e-18	0.016628	0.00187341	35.8409	OID20772	no_MHC	UKB
rs11465315	7	75441108	CCL24	ENSG00000106178	alzheimers	C	1532	rs62475543	unconditioned	1.74072e-12	0.98199	2.94778e-14	0.0166279	0.00138185	27.0767	OID20772	no_MHC	UKB
rs11465315	7	75441108	CCL24	ENSG00000106178	alzheimers	C	1531	rs62477593	unconditioned	6.90554e-81	0.981351	1.16935e-82	0.0166157	0.00203363	184.577	OID20772	no_MHC	UKB
rs11465315	7	75441108	CCL24	ENSG00000106178	alzheimers	C	1531	rs67695432	unconditioned	0.000481095	0.975899	8.14649e-06	0.016518	0.00709365	7.63945	OID20772	no_MHC	UKB
rs11465315	7	75441108	CCL24	ENSG00000106178	alzheimers	C	1532	rs6947012	unconditioned	2.88748e-35	0.979309	4.8926e-37	0.0165895	0.00410136	79.5301	OID20772	no_MHC	UKB
rs11465315	7	75441108	CCL24	ENSG00000106178	alzheimers	C	1533	rs6951480	unconditioned	4.57018e-28	0.981656	7.74099e-30	0.0166256	0.0017183	62.9528	OID20772	no_MHC	UKB
rs11465315	7	75441108	CCL24	ENSG00000106178	alzheimers	C	1535	rs6969298	unconditioned	3.77393e-07	0.981815	6.39289e-09	0.01663	0.001555	14.79	OID20772	no_MHC	UKB
rs11465315	7	75441108	CCL24	ENSG00000106178	alzheimers	C	1531	rs71234110	unconditioned	1.27206e-16	0.981505	2.15403e-18	0.0166183	0.00187671	36.6007	OID20772	no_MHC	UKB
rs11465315	7	75441108	CCL24	ENSG00000106178	alzheimers	C	1542	rs73144156	unconditioned	3.09464e-11	0.980827	5.24881e-13	0.0166332	0.00254025	24.1988	OID20772	no_MHC	UKB
rs11465315	7	75441108	CCL24	ENSG00000106178	alzheimers	C	1547	rs73144163	unconditioned	4.0767e-05	0.97509	6.91858e-07	0.0165399	0.00832885	10.1076	OID20772	no_MHC	UKB
rs11465315	7	75441108	CCL24	ENSG00000106178	alzheimers	C	1558	rs7776672	unconditioned	3.55294e-27	0.977855	6.03995e-29	0.0166179	0.00552741	60.902	OID20772	no_MHC	UKB
rs11465315	7	75441108	CCL24	ENSG00000106178	alzheimers	C	1535	rs7805762	unconditioned	4.73989e-09	0.973877	8.04746e-11	0.016525	0.009598	19.1673	OID20772	no_MHC	UKB
rs11465315	7	75441108	CCL24	ENSG00000106178	alzheimers	C	1555	rs79404066	unconditioned	1.74432e-106	0.980636	2.96322e-108	0.0166561	0.00270763	243.518	OID20772	no_MHC	UKB
rs11465315	7	75441108	CCL24	ENSG00000106178	alzheimers	C	1568	rs873973	unconditioned	2.59757e-18	0.980926	4.41737e-20	0.016679	0.0023953	40.492	OID20772	no_MHC	UKB
rs11465315	7	75441108	CCL24	ENSG00000106178	alzheimers_noukb	C	3443	unconditioned	unconditioned	0	0.860259	0	0.131451	0.00828976	6263.41	OID20772	no_MHC	UKB
rs11465315	7	75441108	CCL24	ENSG00000106178	alzheimers_noukb	C	1553	rs10263370	unconditioned	9.35874e-58	0.955002	3.9163e-59	0.0399584	0.00503958	131.314	OID20772	no_MHC	UKB
rs11465315	7	75441108	CCL24	ENSG00000106178	alzheimers_noukb	C	1546	rs10266630	unconditioned	3.82131e-05	0.954589	1.59733e-06	0.0398968	0.00547424	10.1723	OID20772	no_MHC	UKB
rs11465315	7	75441108	CCL24	ENSG00000106178	alzheimers_noukb	C	1565	rs10272110	unconditioned	5.54716e-11	0.947945	2.33243e-12	0.0398463	0.012209	23.6151	OID20772	no_MHC	UKB
rs11465315	7	75441108	CCL24	ENSG00000106178	alzheimers_noukb	C	1572	rs10954671	unconditioned	1.11112e-05	0.950255	4.68243e-07	0.0400355	0.00969833	11.4076	OID20772	no_MHC	UKB
rs11465315	7	75441108	CCL24	ENSG00000106178	alzheimers_noukb	C	1558	rs10954676	unconditioned	3.91095e-36	0.9455	1.64395e-37	0.039729	0.0147715	81.5293	OID20772	no_MHC	UKB
rs11465315	7	75441108	CCL24	ENSG00000106178	alzheimers_noukb	C	1617	rs111468708	unconditioned	0.000992158	0.947085	4.22049e-05	0.040276	0.0116051	6.91563	OID20772	no_MHC	UKB
rs11465315	7	75441108	CCL24	ENSG00000106178	alzheimers_noukb	C	1554	rs112075810	unconditioned	1.76415e-18	0.816303	7.41533e-20	0.0341625	0.149535	40.8789	OID20772	no_MHC	UKB
rs11465315	7	75441108	CCL24	ENSG00000106178	alzheimers_noukb	C	1548	rs113590558	unconditioned	0.00297166	0.92191	0.000124372	0.0385479	0.036446	5.81863	OID20772	no_MHC	UKB
rs11465315	7	75441108	CCL24	ENSG00000106178	alzheimers_noukb	C	1545	rs113745917	unconditioned	2.55722e-26	0.940215	1.06884e-27	0.0392776	0.0205075	58.9283	OID20772	no_MHC	UKB
rs11465315	7	75441108	CCL24	ENSG00000106178	alzheimers_noukb	C	1544	rs11465301	unconditioned	7.41772e-73	0.924399	3.10052e-74	0.0386018	0.0369994	166.085	OID20772	no_MHC	UKB
rs11465315	7	75441108	CCL24	ENSG00000106178	alzheimers_noukb	C	1547	rs11465310	unconditioned	2.22219e-22	0.929468	9.29656e-24	0.0388528	0.0316793	49.8584	OID20772	no_MHC	UKB
rs11465315	7	75441108	CCL24	ENSG00000106178	alzheimers_noukb	C	1549	rs117558350	unconditioned	9.20406e-09	0.937125	3.86198e-10	0.0392977	0.0235773	18.5036	OID20772	no_MHC	UKB
rs11465315	7	75441108	CCL24	ENSG00000106178	alzheimers_noukb	C	1544	rs11769086	unconditioned	7.06727e-12	0.93699	2.95306e-13	0.0391282	0.0238815	25.6755	OID20772	no_MHC	UKB
rs11465315	7	75441108	CCL24	ENSG00000106178	alzheimers_noukb	C	1556	rs11769713	unconditioned	4.7615e-11	0.951443	1.99384e-12	0.0398322	0.00872449	23.7679	OID20772	no_MHC	UKB
rs11465315	7	75441108	CCL24	ENSG00000106178	alzheimers_noukb	C	1544	rs144492943	unconditioned	0.00473131	0.939029	0.000197625	0.0392061	0.0168358	5.35355	OID20772	no_MHC	UKB
rs11465315	7	75441108	CCL24	ENSG00000106178	alzheimers_noukb	C	1552	rs147047514	unconditioned	3.20954e-44	0.924576	1.35147e-45	0.0388955	0.0365281	100.148	OID20772	no_MHC	UKB
rs11465315	7	75441108	CCL24	ENSG00000106178	alzheimers_noukb	C	1544	rs150953251	unconditioned	7.37502e-13	0.790162	3.09623e-14	0.0329962	0.176842	27.9355	OID20772	no_MHC	UKB
rs11465315	7	75441108	CCL24	ENSG00000106178	alzheimers_noukb	C	1551	rs17361671	unconditioned	0.00980241	0.933741	0.000411099	0.0391429	0.0169021	4.62513	OID20772	no_MHC	UKB
rs11465315	7	75441108	CCL24	ENSG00000106178	alzheimers_noukb	C	1555	rs182175154	unconditioned	1.72771e-09	0.941281	7.23701e-11	0.0394091	0.0193096	20.1765	OID20772	no_MHC	UKB
rs11465315	7	75441108	CCL24	ENSG00000106178	alzheimers_noukb	C	1544	rs182496959	unconditioned	4.42493e-58	0.936329	1.84896e-59	0.0391	0.0245715	132.063	OID20772	no_MHC	UKB
rs11465315	7	75441108	CCL24	ENSG00000106178	alzheimers_noukb	C	1550	rs190259141	unconditioned	0.00327104	0.930996	0.000137371	0.0390717	0.0265234	5.72265	OID20772	no_MHC	UKB
rs11465315	7	75441108	CCL24	ENSG00000106178	alzheimers_noukb	C	1545	rs191032305	unconditioned	1.98694e-27	0.925263	8.31281e-29	0.0386745	0.0360625	61.4832	OID20772	no_MHC	UKB
rs11465315	7	75441108	CCL24	ENSG00000106178	alzheimers_noukb	C	1545	rs191038850	unconditioned	2.18238e-173	0.9399	9.1245e-175	0.0392762	0.0208241	397.567	OID20772	no_MHC	UKB
rs11465315	7	75441108	CCL24	ENSG00000106178	alzheimers_noukb	C	1546	rs1966363	unconditioned	2.72679e-07	0.954713	1.13977e-08	0.0399006	0.00538566	15.115	OID20772	no_MHC	UKB
rs11465315	7	75441108	CCL24	ENSG00000106178	alzheimers_noukb	C	1553	rs2018179	unconditioned	1.53972e-13	0.952923	6.44354e-15	0.0398714	0.00720557	29.502	OID20772	no_MHC	UKB
rs11465315	7	75441108	CCL24	ENSG00000106178	alzheimers_noukb	C	1566	rs2024050	unconditioned	1.32082e-43	0.951513	5.53996e-45	0.0399011	0.00858626	98.7329	OID20772	no_MHC	UKB
rs11465315	7	75441108	CCL24	ENSG00000106178	alzheimers_noukb	C	1544	rs28374060	unconditioned	4.89493e-49	0.934179	2.04547e-50	0.0390102	0.026811	111.238	OID20772	no_MHC	UKB
rs11465315	7	75441108	CCL24	ENSG00000106178	alzheimers_noukb	C	1591	rs28689051	unconditioned	1.47651e-14	0.953377	6.2186e-16	0.0401468	0.00647643	31.8465	OID20772	no_MHC	UKB
rs11465315	7	75441108	CCL24	ENSG00000106178	alzheimers_noukb	C	1546	rs3973178	unconditioned	9.23185e-21	0.91228	3.86114e-22	0.0381057	0.0496146	46.1316	OID20772	no_MHC	UKB
rs11465315	7	75441108	CCL24	ENSG00000106178	alzheimers_noukb	C	1546	rs4732524	unconditioned	1.51525e-32	0.934986	6.33709e-34	0.039077	0.0259371	73.2671	OID20772	no_MHC	UKB
rs11465315	7	75441108	CCL24	ENSG00000106178	alzheimers_noukb	C	1544	rs55879743	unconditioned	7.92047e-18	0.943936	3.30889e-19	0.0394177	0.0166459	39.3771	OID20772	no_MHC	UKB
rs11465315	7	75441108	CCL24	ENSG00000106178	alzheimers_noukb	C	1544	rs56082477	unconditioned	9.90599e-17	0.933768	4.13952e-18	0.038993	0.0272391	36.8508	OID20772	no_MHC	UKB
rs11465315	7	75441108	CCL24	ENSG00000106178	alzheimers_noukb	C	1554	rs56151817	unconditioned	1.23256e-07	0.953291	5.15859e-09	0.0398909	0.00681789	15.909	OID20772	no_MHC	UKB
rs11465315	7	75441108	CCL24	ENSG00000106178	alzheimers_noukb	C	1561	rs60576079	unconditioned	0.000173719	0.942114	7.28162e-06	0.0394715	0.0182339	8.65807	OID20772	no_MHC	UKB
rs11465315	7	75441108	CCL24	ENSG00000106178	alzheimers_noukb	C	1546	rs60950650	unconditioned	4.75028e-15	0.951221	1.98532e-16	0.039746	0.00903333	32.9806	OID20772	no_MHC	UKB
rs11465315	7	75441108	CCL24	ENSG00000106178	alzheimers_noukb	C	1545	rs62475462	unconditioned	5.01813e-29	0.950916	2.09745e-30	0.0397366	0.0093472	65.1619	OID20772	no_MHC	UKB
rs11465315	7	75441108	CCL24	ENSG00000106178	alzheimers_noukb	C	1550	rs62475501	unconditioned	2.53107e-16	0.949251	1.059e-17	0.0397059	0.0110427	35.9127	OID20772	no_MHC	UKB
rs11465315	7	75441108	CCL24	ENSG00000106178	alzheimers_noukb	C	1545	rs62475543	unconditioned	1.68498e-12	0.950318	7.03974e-14	0.0396938	0.00998791	27.1093	OID20772	no_MHC	UKB
rs11465315	7	75441108	CCL24	ENSG00000106178	alzheimers_noukb	C	1544	rs62477593	unconditioned	6.03469e-81	0.858251	2.52746e-82	0.0358396	0.105909	184.712	OID20772	no_MHC	UKB
rs11465315	7	75441108	CCL24	ENSG00000106178	alzheimers_noukb	C	1544	rs67695432	unconditioned	0.000452237	0.917136	1.89316e-05	0.0383494	0.0440431	7.70131	OID20772	no_MHC	UKB
rs11465315	7	75441108	CCL24	ENSG00000106178	alzheimers_noukb	C	1545	rs6947012	unconditioned	2.52523e-35	0.856347	1.05783e-36	0.035765	0.107888	79.6641	OID20772	no_MHC	UKB
rs11465315	7	75441108	CCL24	ENSG00000106178	alzheimers_noukb	C	1547	rs6951480	unconditioned	4.43034e-28	0.95157	1.85234e-29	0.0397767	0.00865329	62.9839	OID20772	no_MHC	UKB
rs11465315	7	75441108	CCL24	ENSG00000106178	alzheimers_noukb	C	1548	rs6969298	unconditioned	3.66342e-07	0.952835	1.53121e-08	0.0398184	0.00734631	14.8197	OID20772	no_MHC	UKB
rs11465315	7	75441108	CCL24	ENSG00000106178	alzheimers_noukb	C	1544	rs71234110	unconditioned	1.23655e-16	0.953915	5.16452e-18	0.0398344	0.00625033	36.629	OID20772	no_MHC	UKB
rs11465315	7	75441108	CCL24	ENSG00000106178	alzheimers_noukb	C	1556	rs73144156	unconditioned	2.98827e-11	0.947205	1.25198e-12	0.0396714	0.0131237	24.2337	OID20772	no_MHC	UKB
rs11465315	7	75441108	CCL24	ENSG00000106178	alzheimers_noukb	C	1560	rs73144163	unconditioned	3.89014e-05	0.930247	1.63846e-06	0.0391498	0.0305628	10.1545	OID20772	no_MHC	UKB
rs11465315	7	75441108	CCL24	ENSG00000106178	alzheimers_noukb	C	1571	rs7776672	unconditioned	3.45112e-27	0.950015	1.45357e-28	0.0400036	0.00998113	60.9311	OID20772	no_MHC	UKB
rs11465315	7	75441108	CCL24	ENSG00000106178	alzheimers_noukb	C	1548	rs7805762	unconditioned	4.55068e-09	0.935052	1.90546e-10	0.0391266	0.0258216	19.208	OID20772	no_MHC	UKB
rs11465315	7	75441108	CCL24	ENSG00000106178	alzheimers_noukb	C	1568	rs79404066	unconditioned	1.67515e-106	0.944346	7.06929e-108	0.0398365	0.0158171	243.558	OID20772	no_MHC	UKB
rs11465315	7	75441108	CCL24	ENSG00000106178	alzheimers_noukb	C	1582	rs873973	unconditioned	2.52359e-18	0.952782	1.06584e-19	0.0402339	0.00698372	40.5209	OID20772	no_MHC	UKB
rs11465315	7	75441108	CCL24	ENSG00000106178	anxiety_cc	C	1866	unconditioned	unconditioned	0	0.900583	0	0.0767777	0.0226392	6263.32	OID20772	no_MHC	UKB
rs11465315	7	75441108	CCL24	ENSG00000106178	anxiety_cc	C	1312	rs10263370	unconditioned	8.86671e-58	0.904748	5.49575e-59	0.0560387	0.0392132	131.368	OID20772	no_MHC	UKB
rs11465315	7	75441108	CCL24	ENSG00000106178	anxiety_cc	C	1305	rs10266630	unconditioned	3.67117e-05	0.915097	2.27063e-06	0.0565707	0.0282934	10.2124	OID20772	no_MHC	UKB
rs11465315	7	75441108	CCL24	ENSG00000106178	anxiety_cc	C	1324	rs10272110	unconditioned	5.31298e-11	0.907751	3.30892e-12	0.0564988	0.03575	23.6583	OID20772	no_MHC	UKB
rs11465315	7	75441108	CCL24	ENSG00000106178	anxiety_cc	C	1331	rs10954671	unconditioned	1.42283e-05	0.920359	8.89811e-07	0.0575355	0.0220907	11.1603	OID20772	no_MHC	UKB
rs11465315	7	75441108	CCL24	ENSG00000106178	anxiety_cc	C	1317	rs10954676	unconditioned	3.82921e-36	0.925648	2.37545e-37	0.0574055	0.016947	81.5504	OID20772	no_MHC	UKB
rs11465315	7	75441108	CCL24	ENSG00000106178	anxiety_cc	C	1374	rs111468708	unconditioned	0.00100167	0.920365	6.33621e-05	0.0581986	0.0203717	6.90609	OID20772	no_MHC	UKB
rs11465315	7	75441108	CCL24	ENSG00000106178	anxiety_cc	C	1312	rs112075810	unconditioned	1.15605e-05	0.897167	7.16339e-07	0.055545	0.0472753	11.3679	OID20772	no_MHC	UKB
rs11465315	7	75441108	CCL24	ENSG00000106178	anxiety_cc	C	1303	rs113590558	unconditioned	0.0160089	0.896431	0.000988966	0.0553466	0.0312249	4.13461	OID20772	no_MHC	UKB
rs11465315	7	75441108	CCL24	ENSG00000106178	anxiety_cc	C	1304	rs113745917	unconditioned	2.35105e-26	0.864506	1.45371e-27	0.0533723	0.0821216	59.0124	OID20772	no_MHC	UKB
rs11465315	7	75441108	CCL24	ENSG00000106178	anxiety_cc	C	1302	rs11465301	unconditioned	5.74612e-29	0.873651	3.54655e-30	0.05385	0.0724994	65.0264	OID20772	no_MHC	UKB
rs11465315	7	75441108	CCL24	ENSG00000106178	anxiety_cc	C	1306	rs11465310	unconditioned	2.19563e-22	0.918276	1.35787e-23	0.0567651	0.0249589	49.8704	OID20772	no_MHC	UKB
rs11465315	7	75441108	CCL24	ENSG00000106178	anxiety_cc	C	1302	rs117558350	unconditioned	0.024049	0.892024	0.00148433	0.0550291	0.0274131	3.72766	OID20772	no_MHC	UKB
rs11465315	7	75441108	CCL24	ENSG00000106178	anxiety_cc	C	1303	rs11769086	unconditioned	6.47181e-12	0.857995	4.00137e-13	0.0529588	0.0890466	25.7636	OID20772	no_MHC	UKB
rs11465315	7	75441108	CCL24	ENSG00000106178	anxiety_cc	C	1314	rs11769713	unconditioned	4.38031e-11	0.875119	2.72039e-12	0.0542785	0.0706025	23.8513	OID20772	no_MHC	UKB
rs11465315	7	75441108	CCL24	ENSG00000106178	anxiety_cc	C	1303	rs144492943	unconditioned	0.00564208	0.907524	0.000348413	0.0560114	0.0304742	5.1775	OID20772	no_MHC	UKB
rs11465315	7	75441108	CCL24	ENSG00000106178	anxiety_cc	C	1302	rs147047514	unconditioned	5.83109e-08	0.901136	3.599e-09	0.0555756	0.0432883	16.6575	OID20772	no_MHC	UKB
rs11465315	7	75441108	CCL24	ENSG00000106178	anxiety_cc	C	1302	rs150953251	unconditioned	0.0160326	0.894095	0.000989545	0.0551505	0.0337327	4.13313	OID20772	no_MHC	UKB
rs11465315	7	75441108	CCL24	ENSG00000106178	anxiety_cc	C	1310	rs17361671	unconditioned	0.0157937	0.900167	0.00097818	0.0557243	0.0273366	4.14814	OID20772	no_MHC	UKB
rs11465315	7	75441108	CCL24	ENSG00000106178	anxiety_cc	C	1311	rs182175154	unconditioned	0.0117906	0.904502	0.000730294	0.0559966	0.02698	4.44045	OID20772	no_MHC	UKB
rs11465315	7	75441108	CCL24	ENSG00000106178	anxiety_cc	C	1302	rs182496959	unconditioned	8.70209e-06	0.86998	5.37101e-07	0.0536195	0.0763911	11.6519	OID20772	no_MHC	UKB
rs11465315	7	75441108	CCL24	ENSG00000106178	anxiety_cc	C	1303	rs190259141	unconditioned	0.0183984	0.894969	0.00113658	0.0552572	0.0302392	3.99549	OID20772	no_MHC	UKB
rs11465315	7	75441108	CCL24	ENSG00000106178	anxiety_cc	C	1302	rs191032305	unconditioned	7.59912e-06	0.910369	4.69024e-07	0.0561553	0.0334677	11.7875	OID20772	no_MHC	UKB
rs11465315	7	75441108	CCL24	ENSG00000106178	anxiety_cc	C	1304	rs191038850	unconditioned	2.00658e-173	0.875704	1.24119e-174	0.0540974	0.0701987	397.651	OID20772	no_MHC	UKB
rs11465315	7	75441108	CCL24	ENSG00000106178	anxiety_cc	C	1304	rs1966363	unconditioned	2.61546e-07	0.915498	1.6165e-08	0.0565549	0.0279473	15.1567	OID20772	no_MHC	UKB
rs11465315	7	75441108	CCL24	ENSG00000106178	anxiety_cc	C	1312	rs2018179	unconditioned	1.46054e-13	0.903749	9.0529e-15	0.0559769	0.040274	29.5548	OID20772	no_MHC	UKB
rs11465315	7	75441108	CCL24	ENSG00000106178	anxiety_cc	C	1325	rs2024050	unconditioned	1.27358e-43	0.917855	7.94168e-45	0.0572097	0.0249348	98.7693	OID20772	no_MHC	UKB
rs11465315	7	75441108	CCL24	ENSG00000106178	anxiety_cc	C	1303	rs28374060	unconditioned	4.83429e-49	0.922663	2.98483e-50	0.0569475	0.0203894	111.251	OID20772	no_MHC	UKB
rs11465315	7	75441108	CCL24	ENSG00000106178	anxiety_cc	C	1349	rs28689051	unconditioned	1.43611e-14	0.927111	9.00102e-16	0.0580933	0.0147958	31.8743	OID20772	no_MHC	UKB
rs11465315	7	75441108	CCL24	ENSG00000106178	anxiety_cc	C	1305	rs3973178	unconditioned	8.84346e-21	0.873947	5.46878e-22	0.0539726	0.0720804	46.1746	OID20772	no_MHC	UKB
rs11465315	7	75441108	CCL24	ENSG00000106178	anxiety_cc	C	1303	rs4732524	unconditioned	0.00746048	0.900011	0.000460791	0.0555521	0.0365157	4.89814	OID20772	no_MHC	UKB
rs11465315	7	75441108	CCL24	ENSG00000106178	anxiety_cc	C	1303	rs55879743	unconditioned	7.67939e-18	0.915329	4.74215e-19	0.0564949	0.0281763	39.408	OID20772	no_MHC	UKB
rs11465315	7	75441108	CCL24	ENSG00000106178	anxiety_cc	C	1303	rs56082477	unconditioned	9.55998e-17	0.901197	5.90508e-18	0.0556227	0.0431802	36.8864	OID20772	no_MHC	UKB
rs11465315	7	75441108	CCL24	ENSG00000106178	anxiety_cc	C	1312	rs56151817	unconditioned	1.13319e-07	0.876082	7.02577e-09	0.0542473	0.0696708	15.9931	OID20772	no_MHC	UKB
rs11465315	7	75441108	CCL24	ENSG00000106178	anxiety_cc	C	1319	rs60576079	unconditioned	0.00483718	0.899511	0.000300123	0.0557707	0.0395809	5.33142	OID20772	no_MHC	UKB
rs11465315	7	75441108	CCL24	ENSG00000106178	anxiety_cc	C	1305	rs60950650	unconditioned	4.58073e-15	0.917186	2.83051e-16	0.0566483	0.0261656	33.0169	OID20772	no_MHC	UKB
rs11465315	7	75441108	CCL24	ENSG00000106178	anxiety_cc	C	1304	rs62475462	unconditioned	4.61434e-29	0.874489	2.85432e-30	0.0540223	0.0714883	65.2458	OID20772	no_MHC	UKB
rs11465315	7	75441108	CCL24	ENSG00000106178	anxiety_cc	C	1309	rs62475501	unconditioned	2.46104e-16	0.922882	1.52272e-17	0.0570817	0.0200359	35.9408	OID20772	no_MHC	UKB
rs11465315	7	75441108	CCL24	ENSG00000106178	anxiety_cc	C	1304	rs62475543	unconditioned	1.62021e-12	0.913613	1.00108e-13	0.0564196	0.0299669	27.1485	OID20772	no_MHC	UKB
rs11465315	7	75441108	CCL24	ENSG00000106178	anxiety_cc	C	1303	rs62477593	unconditioned	6.40874e-81	0.912021	3.95776e-82	0.0562907	0.0316887	184.652	OID20772	no_MHC	UKB
rs11465315	7	75441108	CCL24	ENSG00000106178	anxiety_cc	C	1303	rs67695432	unconditioned	0.000473586	0.902525	2.92406e-05	0.0556832	0.0412888	7.65518	OID20772	no_MHC	UKB
rs11465315	7	75441108	CCL24	ENSG00000106178	anxiety_cc	C	1303	rs6947012	unconditioned	2.70299e-35	0.916536	1.6691e-36	0.0565694	0.0268943	79.5961	OID20772	no_MHC	UKB
rs11465315	7	75441108	CCL24	ENSG00000106178	anxiety_cc	C	1306	rs6951480	unconditioned	4.1351e-28	0.888129	2.55885e-29	0.0549015	0.0569698	63.0529	OID20772	no_MHC	UKB
rs11465315	7	75441108	CCL24	ENSG00000106178	anxiety_cc	C	1307	rs6969298	unconditioned	3.55618e-07	0.924724	2.19867e-08	0.0571546	0.0181206	14.8494	OID20772	no_MHC	UKB
rs11465315	7	75441108	CCL24	ENSG00000106178	anxiety_cc	C	1303	rs71234110	unconditioned	1.18238e-16	0.911968	7.30184e-18	0.0562874	0.0317445	36.6738	OID20772	no_MHC	UKB
rs11465315	7	75441108	CCL24	ENSG00000106178	anxiety_cc	C	1315	rs73144156	unconditioned	2.71796e-11	0.861575	1.69326e-12	0.0535904	0.084835	24.3286	OID20772	no_MHC	UKB
rs11465315	7	75441108	CCL24	ENSG00000106178	anxiety_cc	C	1318	rs73144163	unconditioned	6.29986e-05	0.919261	3.90906e-06	0.0570165	0.0236555	9.6724	OID20772	no_MHC	UKB
rs11465315	7	75441108	CCL24	ENSG00000106178	anxiety_cc	C	1330	rs7776672	unconditioned	3.30092e-27	0.908814	2.05765e-28	0.056617	0.0345686	60.9756	OID20772	no_MHC	UKB
rs11465315	7	75441108	CCL24	ENSG00000106178	anxiety_cc	C	1302	rs7805762	unconditioned	0.0188151	0.895167	0.00116128	0.0552208	0.0296362	3.9731	OID20772	no_MHC	UKB
rs11465315	7	75441108	CCL24	ENSG00000106178	anxiety_cc	C	1327	rs79404066	unconditioned	1.48757e-106	0.84049	9.35772e-108	0.0527651	0.106745	243.677	OID20772	no_MHC	UKB
rs11465315	7	75441108	CCL24	ENSG00000106178	anxiety_cc	C	1341	rs873973	unconditioned	2.43447e-18	0.919013	1.52528e-19	0.0575559	0.0234306	40.5568	OID20772	no_MHC	UKB
rs11465315	7	75441108	CCL24	ENSG00000106178	asd	C	2417	unconditioned	unconditioned	0	0.912376	0	0.0765658	0.0110579	6263.35	OID20772	no_MHC	UKB
rs11465315	7	75441108	CCL24	ENSG00000106178	asd	C	1522	rs10263370	unconditioned	9.22276e-58	0.941153	5.05887e-59	0.0516169	0.00723037	131.328	OID20772	no_MHC	UKB
rs11465315	7	75441108	CCL24	ENSG00000106178	asd	C	1515	rs10266630	unconditioned	3.76559e-05	0.940785	2.06189e-06	0.051506	0.00766906	10.187	OID20772	no_MHC	UKB
rs11465315	7	75441108	CCL24	ENSG00000106178	asd	C	1535	rs10272110	unconditioned	5.50891e-11	0.941429	3.02528e-12	0.0516927	0.00687874	23.6221	OID20772	no_MHC	UKB
rs11465315	7	75441108	CCL24	ENSG00000106178	asd	C	1541	rs10954671	unconditioned	1.09347e-05	0.93523	6.01316e-07	0.0514164	0.0133419	11.4236	OID20772	no_MHC	UKB
rs11465315	7	75441108	CCL24	ENSG00000106178	asd	C	1528	rs10954676	unconditioned	3.87476e-36	0.936763	2.12666e-37	0.0514024	0.011835	81.5386	OID20772	no_MHC	UKB
rs11465315	7	75441108	CCL24	ENSG00000106178	asd	C	1587	rs111468708	unconditioned	0.000980054	0.932047	5.46017e-05	0.0519121	0.0150063	6.9279	OID20772	no_MHC	UKB
rs11465315	7	75441108	CCL24	ENSG00000106178	asd	C	1523	rs112075810	unconditioned	1.88792e-18	0.872932	1.03738e-19	0.0478867	0.0791816	40.8111	OID20772	no_MHC	UKB
rs11465315	7	75441108	CCL24	ENSG00000106178	asd	C	1517	rs113590558	unconditioned	0.00292646	0.907835	0.000160728	0.049821	0.0392569	5.83396	OID20772	no_MHC	UKB
rs11465315	7	75441108	CCL24	ENSG00000106178	asd	C	1515	rs113745917	unconditioned	2.5318e-26	0.930855	1.38667e-27	0.0509651	0.0181798	58.9383	OID20772	no_MHC	UKB
rs11465315	7	75441108	CCL24	ENSG00000106178	asd	C	1514	rs11465301	unconditioned	7.37977e-73	0.91943	4.04203e-74	0.0503286	0.0302416	166.09	OID20772	no_MHC	UKB
rs11465315	7	75441108	CCL24	ENSG00000106178	asd	C	1516	rs11465310	unconditioned	2.24221e-22	0.93789	1.2282e-23	0.0513634	0.0107468	49.8494	OID20772	no_MHC	UKB
rs11465315	7	75441108	CCL24	ENSG00000106178	asd	C	1519	rs117558350	unconditioned	9.0818e-09	0.924643	4.98643e-10	0.0507436	0.0246129	18.517	OID20772	no_MHC	UKB
rs11465315	7	75441108	CCL24	ENSG00000106178	asd	C	1514	rs11769086	unconditioned	6.99784e-12	0.927792	3.83217e-13	0.0507866	0.0214212	25.6854	OID20772	no_MHC	UKB
rs11465315	7	75441108	CCL24	ENSG00000106178	asd	C	1526	rs11769713	unconditioned	4.69133e-11	0.937446	2.57507e-12	0.0514453	0.0111086	23.7827	OID20772	no_MHC	UKB
rs11465315	7	75441108	CCL24	ENSG00000106178	asd	C	1514	rs144492943	unconditioned	0.0046689	0.926513	0.000255627	0.0507097	0.0178528	5.36683	OID20772	no_MHC	UKB
rs11465315	7	75441108	CCL24	ENSG00000106178	asd	C	1522	rs147047514	unconditioned	3.22215e-44	0.927968	1.77003e-45	0.0509551	0.0210773	100.144	OID20772	no_MHC	UKB
rs11465315	7	75441108	CCL24	ENSG00000106178	asd	C	1514	rs150953251	unconditioned	8.60024e-13	0.921325	4.71032e-14	0.0504323	0.028243	27.7818	OID20772	no_MHC	UKB
rs11465315	7	75441108	CCL24	ENSG00000106178	asd	C	1521	rs17361671	unconditioned	0.00965869	0.919549	0.00052946	0.0503871	0.0198755	4.6399	OID20772	no_MHC	UKB
rs11465315	7	75441108	CCL24	ENSG00000106178	asd	C	1524	rs182175154	unconditioned	1.44756e-09	0.788417	8.00189e-11	0.0434144	0.168169	20.3534	OID20772	no_MHC	UKB
rs11465315	7	75441108	CCL24	ENSG00000106178	asd	C	1514	rs182496959	unconditioned	4.30497e-58	0.910623	2.35836e-59	0.0498466	0.0395301	132.09	OID20772	no_MHC	UKB
rs11465315	7	75441108	CCL24	ENSG00000106178	asd	C	1518	rs190259141	unconditioned	0.00944615	0.914852	0.000518396	0.0501812	0.0250026	4.66215	OID20772	no_MHC	UKB
rs11465315	7	75441108	CCL24	ENSG00000106178	asd	C	1515	rs191032305	unconditioned	1.97345e-27	0.918861	1.08157e-28	0.0503282	0.0308109	61.49	OID20772	no_MHC	UKB
rs11465315	7	75441108	CCL24	ENSG00000106178	asd	C	1513	rs191038850	unconditioned	0.000412406	0.9086	2.25746e-05	0.0496945	0.0412706	7.7935	OID20772	no_MHC	UKB
rs11465315	7	75441108	CCL24	ENSG00000106178	asd	C	1515	rs1966363	unconditioned	2.68751e-07	0.941077	1.47153e-08	0.0515207	0.00740188	15.1295	OID20772	no_MHC	UKB
rs11465315	7	75441108	CCL24	ENSG00000106178	asd	C	1522	rs2018179	unconditioned	1.512e-13	0.935864	8.29452e-15	0.0513268	0.0128093	29.5202	OID20772	no_MHC	UKB
rs11465315	7	75441108	CCL24	ENSG00000106178	asd	C	1536	rs2024050	unconditioned	1.3003e-43	0.936685	7.14608e-45	0.0514658	0.011849	98.7486	OID20772	no_MHC	UKB
rs11465315	7	75441108	CCL24	ENSG00000106178	asd	C	1514	rs28374060	unconditioned	4.85908e-49	0.927328	2.66096e-50	0.0507609	0.0219112	111.246	OID20772	no_MHC	UKB
rs11465315	7	75441108	CCL24	ENSG00000106178	asd	C	1557	rs28689051	unconditioned	1.45594e-14	0.940108	8.03108e-16	0.0518491	0.0080427	31.8605	OID20772	no_MHC	UKB
rs11465315	7	75441108	CCL24	ENSG00000106178	asd	C	1516	rs3973178	unconditioned	9.44395e-21	0.933232	5.17254e-22	0.0510983	0.0156696	46.1089	OID20772	no_MHC	UKB
rs11465315	7	75441108	CCL24	ENSG00000106178	asd	C	1516	rs4732524	unconditioned	1.49855e-32	0.924494	8.2122e-34	0.0506382	0.024868	73.2782	OID20772	no_MHC	UKB
rs11465315	7	75441108	CCL24	ENSG00000106178	asd	C	1514	rs55879743	unconditioned	7.84146e-18	0.934503	4.29354e-19	0.0511537	0.0143429	39.3871	OID20772	no_MHC	UKB
rs11465315	7	75441108	CCL24	ENSG00000106178	asd	C	1514	rs56082477	unconditioned	9.4046e-17	0.886499	5.15487e-18	0.048526	0.0649754	36.9027	OID20772	no_MHC	UKB
rs11465315	7	75441108	CCL24	ENSG00000106178	asd	C	1523	rs56151817	unconditioned	1.15515e-07	0.893531	6.33809e-09	0.0489687	0.0574998	15.9739	OID20772	no_MHC	UKB
rs11465315	7	75441108	CCL24	ENSG00000106178	asd	C	1531	rs60576079	unconditioned	0.000159454	0.864588	8.77507e-06	0.0474923	0.0877515	8.74376	OID20772	no_MHC	UKB
rs11465315	7	75441108	CCL24	ENSG00000106178	asd	C	1515	rs60950650	unconditioned	0.00904465	0.922072	0.00049532	0.0504783	0.0179101	4.70558	OID20772	no_MHC	UKB
rs11465315	7	75441108	CCL24	ENSG00000106178	asd	C	1514	rs62475462	unconditioned	4.93802e-29	0.935682	2.70371e-30	0.0512182	0.0131001	65.178	OID20772	no_MHC	UKB
rs11465315	7	75441108	CCL24	ENSG00000106178	asd	C	1519	rs62475501	unconditioned	2.58954e-16	0.934494	1.41985e-17	0.0512244	0.0142813	35.8899	OID20772	no_MHC	UKB
rs11465315	7	75441108	CCL24	ENSG00000106178	asd	C	1515	rs62475543	unconditioned	1.6558e-12	0.933887	9.06953e-14	0.0511382	0.0149747	27.1267	OID20772	no_MHC	UKB
rs11465315	7	75441108	CCL24	ENSG00000106178	asd	C	1514	rs62477593	unconditioned	6.56506e-81	0.933598	3.59472e-82	0.0511042	0.015298	184.628	OID20772	no_MHC	UKB
rs11465315	7	75441108	CCL24	ENSG00000106178	asd	C	1514	rs67695432	unconditioned	0.000459871	0.932596	2.51784e-05	0.0510447	0.0158743	7.68456	OID20772	no_MHC	UKB
rs11465315	7	75441108	CCL24	ENSG00000106178	asd	C	1515	rs6947012	unconditioned	2.76955e-35	0.939212	1.51651e-36	0.0514186	0.00936977	79.5718	OID20772	no_MHC	UKB
rs11465315	7	75441108	CCL24	ENSG00000106178	asd	C	1516	rs6951480	unconditioned	3.83197e-28	0.823064	2.10471e-29	0.045075	0.131861	63.129	OID20772	no_MHC	UKB
rs11465315	7	75441108	CCL24	ENSG00000106178	asd	C	1518	rs6969298	unconditioned	3.57576e-07	0.930062	1.96076e-08	0.0509807	0.0189565	14.8439	OID20772	no_MHC	UKB
rs11465315	7	75441108	CCL24	ENSG00000106178	asd	C	1514	rs71234110	unconditioned	1.21807e-16	0.939681	6.66876e-18	0.0514372	0.00888158	36.6441	OID20772	no_MHC	UKB
rs11465315	7	75441108	CCL24	ENSG00000106178	asd	C	1525	rs73144156	unconditioned	2.86716e-11	0.908786	1.57791e-12	0.0499729	0.0412415	24.2751	OID20772	no_MHC	UKB
rs11465315	7	75441108	CCL24	ENSG00000106178	asd	C	1530	rs73144163	unconditioned	3.89656e-05	0.931805	2.14013e-06	0.0511612	0.016993	10.1528	OID20772	no_MHC	UKB
rs11465315	7	75441108	CCL24	ENSG00000106178	asd	C	1541	rs7776672	unconditioned	3.39438e-27	0.934377	1.87056e-28	0.051477	0.014146	60.9477	OID20772	no_MHC	UKB
rs11465315	7	75441108	CCL24	ENSG00000106178	asd	C	1518	rs7805762	unconditioned	4.5117e-09	0.927037	2.47426e-10	0.0508174	0.0221458	19.2166	OID20772	no_MHC	UKB
rs11465315	7	75441108	CCL24	ENSG00000106178	asd	C	1538	rs79404066	unconditioned	1.65095e-106	0.930405	9.09887e-108	0.051259	0.0183359	243.573	OID20772	no_MHC	UKB
rs11465315	7	75441108	CCL24	ENSG00000106178	asd	C	1551	rs873973	unconditioned	2.4881e-18	0.939452	1.37101e-19	0.0517576	0.0087903	40.535	OID20772	no_MHC	UKB
rs11465315	7	75441108	CCL24	ENSG00000106178	bipolar	C	2240	unconditioned	unconditioned	0	0.853588	0	0.136774	0.00963834	6263.3	OID20772	no_MHC	UKB
rs11465315	7	75441108	CCL24	ENSG00000106178	bipolar	C	1448	rs10263370	unconditioned	8.7287e-58	0.890647	9.36285e-59	0.0955215	0.0138313	131.383	OID20772	no_MHC	UKB
rs11465315	7	75441108	CCL24	ENSG00000106178	bipolar	C	1441	rs10266630	unconditioned	3.59934e-05	0.898649	3.85107e-06	0.0961448	0.00516617	10.2322	OID20772	no_MHC	UKB
rs11465315	7	75441108	CCL24	ENSG00000106178	bipolar	C	1459	rs10272110	unconditioned	1.44541e-06	0.897944	1.54736e-07	0.0961218	0.00593304	13.4471	OID20772	no_MHC	UKB
rs11465315	7	75441108	CCL24	ENSG00000106178	bipolar	C	1467	rs10954671	unconditioned	1.05284e-05	0.890178	1.12832e-06	0.0953856	0.0144244	11.4614	OID20772	no_MHC	UKB
rs11465315	7	75441108	CCL24	ENSG00000106178	bipolar	C	1453	rs10954676	unconditioned	3.71901e-36	0.898972	3.98012e-37	0.0962042	0.00482357	81.5796	OID20772	no_MHC	UKB
rs11465315	7	75441108	CCL24	ENSG00000106178	bipolar	C	1509	rs111468708	unconditioned	0.000948231	0.886654	0.000111334	0.104096	0.00819047	6.96091	OID20772	no_MHC	UKB
rs11465315	7	75441108	CCL24	ENSG00000106178	bipolar	C	1449	rs112075810	unconditioned	1.89783e-18	0.879779	2.03619e-19	0.0943662	0.0258548	40.8058	OID20772	no_MHC	UKB
rs11465315	7	75441108	CCL24	ENSG00000106178	bipolar	C	1443	rs113590558	unconditioned	0.00289739	0.88723	0.000310121	0.0949498	0.0146124	5.84395	OID20772	no_MHC	UKB
rs11465315	7	75441108	CCL24	ENSG00000106178	bipolar	C	1440	rs113745917	unconditioned	2.41635e-26	0.888551	2.58433e-27	0.0950159	0.016433	58.985	OID20772	no_MHC	UKB
rs11465315	7	75441108	CCL24	ENSG00000106178	bipolar	C	1439	rs11465301	unconditioned	6.87968e-73	0.859474	7.36017e-74	0.0919016	0.0486242	166.16	OID20772	no_MHC	UKB
rs11465315	7	75441108	CCL24	ENSG00000106178	bipolar	C	1442	rs11465310	unconditioned	2.1391e-22	0.894605	2.29006e-23	0.0957641	0.00963078	49.8965	OID20772	no_MHC	UKB
rs11465315	7	75441108	CCL24	ENSG00000106178	bipolar	C	1444	rs117558350	unconditioned	8.63759e-09	0.879753	9.25074e-10	0.0941943	0.0260525	18.5671	OID20772	no_MHC	UKB
rs11465315	7	75441108	CCL24	ENSG00000106178	bipolar	C	1439	rs11769086	unconditioned	6.73608e-12	0.893013	7.20359e-13	0.0954877	0.0114993	25.7235	OID20772	no_MHC	UKB
rs11465315	7	75441108	CCL24	ENSG00000106178	bipolar	C	1450	rs11769713	unconditioned	5.01072e-06	0.72111	5.66417e-07	0.0813174	0.197567	12.2039	OID20772	no_MHC	UKB
rs11465315	7	75441108	CCL24	ENSG00000106178	bipolar	C	1438	rs144492943	unconditioned	0.00901486	0.879621	0.000963938	0.0940395	0.0163606	4.70888	OID20772	no_MHC	UKB
rs11465315	7	75441108	CCL24	ENSG00000106178	bipolar	C	1447	rs147047514	unconditioned	2.74932e-44	0.793975	2.96356e-45	0.0854639	0.120561	100.302	OID20772	no_MHC	UKB
rs11465315	7	75441108	CCL24	ENSG00000106178	bipolar	C	1439	rs150953251	unconditioned	8.26951e-13	0.886988	8.84409e-14	0.0948436	0.0181679	27.821	OID20772	no_MHC	UKB
rs11465315	7	75441108	CCL24	ENSG00000106178	bipolar	C	1446	rs17361671	unconditioned	0.00945626	0.878264	0.0010116	0.0939361	0.0173323	4.66108	OID20772	no_MHC	UKB
rs11465315	7	75441108	CCL24	ENSG00000106178	bipolar	C	1450	rs182175154	unconditioned	1.6245e-09	0.885711	1.74467e-10	0.0951038	0.0191855	20.2381	OID20772	no_MHC	UKB
rs11465315	7	75441108	CCL24	ENSG00000106178	bipolar	C	1439	rs182496959	unconditioned	4.18931e-58	0.889455	4.48026e-59	0.0951074	0.0154374	132.117	OID20772	no_MHC	UKB
rs11465315	7	75441108	CCL24	ENSG00000106178	bipolar	C	1444	rs190259141	unconditioned	0.00943901	0.877369	0.00101112	0.0939664	0.0182146	4.6629	OID20772	no_MHC	UKB
rs11465315	7	75441108	CCL24	ENSG00000106178	bipolar	C	1440	rs191032305	unconditioned	1.90921e-27	0.890206	2.0421e-28	0.0952022	0.0145916	61.5231	OID20772	no_MHC	UKB
rs11465315	7	75441108	CCL24	ENSG00000106178	bipolar	C	1439	rs191038850	unconditioned	0.000401386	0.883781	4.29401e-05	0.0945254	0.0212493	7.82059	OID20772	no_MHC	UKB
rs11465315	7	75441108	CCL24	ENSG00000106178	bipolar	C	1441	rs1966363	unconditioned	2.57411e-07	0.898284	2.75661e-08	0.0961918	0.00552436	15.1726	OID20772	no_MHC	UKB
rs11465315	7	75441108	CCL24	ENSG00000106178	bipolar	C	1447	rs2018179	unconditioned	0.000292231	0.879496	3.13417e-05	0.0942996	0.0258812	8.13796	OID20772	no_MHC	UKB
rs11465315	7	75441108	CCL24	ENSG00000106178	bipolar	C	1461	rs2024050	unconditioned	1.24213e-43	0.895384	1.3305e-44	0.0959003	0.008716	98.7943	OID20772	no_MHC	UKB
rs11465315	7	75441108	CCL24	ENSG00000106178	bipolar	C	1438	rs28374060	unconditioned	5.34959e-09	0.896018	5.72019e-10	0.095801	0.00818071	19.0462	OID20772	no_MHC	UKB
rs11465315	7	75441108	CCL24	ENSG00000106178	bipolar	C	1484	rs28689051	unconditioned	1.18267e-14	0.763462	1.44763e-15	0.0933072	0.143231	32.0684	OID20772	no_MHC	UKB
rs11465315	7	75441108	CCL24	ENSG00000106178	bipolar	C	1441	rs3973178	unconditioned	8.13638e-21	0.804085	8.75074e-22	0.0863704	0.109545	46.2579	OID20772	no_MHC	UKB
rs11465315	7	75441108	CCL24	ENSG00000106178	bipolar	C	1441	rs4732524	unconditioned	1.43677e-32	0.88841	1.53697e-33	0.0950196	0.0165704	73.3203	OID20772	no_MHC	UKB
rs11465315	7	75441108	CCL24	ENSG00000106178	bipolar	C	1439	rs55879743	unconditioned	7.50544e-18	0.894636	8.0262e-19	0.0956614	0.00970249	39.4309	OID20772	no_MHC	UKB
rs11465315	7	75441108	CCL24	ENSG00000106178	bipolar	C	1439	rs56082477	unconditioned	9.49234e-17	0.894835	1.01509e-17	0.0956827	0.00948183	36.8935	OID20772	no_MHC	UKB
rs11465315	7	75441108	CCL24	ENSG00000106178	bipolar	C	1449	rs56151817	unconditioned	1.11287e-07	0.860465	1.19509e-08	0.0923567	0.047178	16.0112	OID20772	no_MHC	UKB
rs11465315	7	75441108	CCL24	ENSG00000106178	bipolar	C	1456	rs60576079	unconditioned	0.000163566	0.886242	1.75935e-05	0.0953074	0.0182697	8.71829	OID20772	no_MHC	UKB
rs11465315	7	75441108	CCL24	ENSG00000106178	bipolar	C	1441	rs60950650	unconditioned	4.47965e-15	0.89692	4.79113e-16	0.0959213	0.00715879	33.0392	OID20772	no_MHC	UKB
rs11465315	7	75441108	CCL24	ENSG00000106178	bipolar	C	1440	rs62475462	unconditioned	4.71792e-29	0.894153	5.04775e-30	0.0956562	0.010191	65.2236	OID20772	no_MHC	UKB
rs11465315	7	75441108	CCL24	ENSG00000106178	bipolar	C	1445	rs62475501	unconditioned	2.38994e-16	0.895939	2.55699e-17	0.0958479	0.00821349	35.9701	OID20772	no_MHC	UKB
rs11465315	7	75441108	CCL24	ENSG00000106178	bipolar	C	1440	rs62475543	unconditioned	1.59252e-12	0.897944	1.70307e-13	0.0960214	0.00603456	27.1657	OID20772	no_MHC	UKB
rs11465315	7	75441108	CCL24	ENSG00000106178	bipolar	C	1439	rs62477593	unconditioned	6.24197e-81	0.888475	6.67555e-82	0.0950025	0.0165228	184.678	OID20772	no_MHC	UKB
rs11465315	7	75441108	CCL24	ENSG00000106178	bipolar	C	1439	rs67695432	unconditioned	0.00048134	0.895625	5.14712e-05	0.0957641	0.0080784	7.63894	OID20772	no_MHC	UKB
rs11465315	7	75441108	CCL24	ENSG00000106178	bipolar	C	1440	rs6947012	unconditioned	2.62986e-35	0.891708	2.81518e-36	0.0954414	0.0128505	79.6235	OID20772	no_MHC	UKB
rs11465315	7	75441108	CCL24	ENSG00000106178	bipolar	C	1442	rs6951480	unconditioned	4.1694e-28	0.895485	4.46359e-29	0.0958583	0.00865629	63.0446	OID20772	no_MHC	UKB
rs11465315	7	75441108	CCL24	ENSG00000106178	bipolar	C	1443	rs6969298	unconditioned	3.45058e-07	0.897235	3.69096e-08	0.0959672	0.0067972	14.8796	OID20772	no_MHC	UKB
rs11465315	7	75441108	CCL24	ENSG00000106178	bipolar	C	1439	rs71234110	unconditioned	1.16322e-16	0.897142	1.24389e-17	0.0959293	0.00692857	36.6902	OID20772	no_MHC	UKB
rs11465315	7	75441108	CCL24	ENSG00000106178	bipolar	C	1451	rs73144156	unconditioned	2.81298e-11	0.891715	3.01852e-12	0.0956744	0.0126102	24.2942	OID20772	no_MHC	UKB
rs11465315	7	75441108	CCL24	ENSG00000106178	bipolar	C	1454	rs73144163	unconditioned	9.2458e-05	0.895011	9.89643e-06	0.0957902	0.00909666	9.28876	OID20772	no_MHC	UKB
rs11465315	7	75441108	CCL24	ENSG00000106178	bipolar	C	1465	rs7776672	unconditioned	3.12739e-27	0.861086	3.35314e-28	0.0922776	0.0466362	61.0296	OID20772	no_MHC	UKB
rs11465315	7	75441108	CCL24	ENSG00000106178	bipolar	C	1443	rs7805762	unconditioned	4.32169e-09	0.888053	4.62873e-10	0.0950976	0.0168496	19.2596	OID20772	no_MHC	UKB
rs11465315	7	75441108	CCL24	ENSG00000106178	bipolar	C	1463	rs79404066	unconditioned	1.57636e-106	0.891295	1.6897e-107	0.0955246	0.01318	243.619	OID20772	no_MHC	UKB
rs11465315	7	75441108	CCL24	ENSG00000106178	bipolar	C	1477	rs873973	unconditioned	2.36959e-18	0.894469	2.54287e-19	0.0959782	0.00955328	40.5838	OID20772	no_MHC	UKB
rs11465315	7	75441108	CCL24	ENSG00000106178	bipolar_noukb	C	2234	unconditioned	unconditioned	0	0.866449	0	0.124238	0.0093124	6263.29	OID20772	no_MHC	UKB
rs11465315	7	75441108	CCL24	ENSG00000106178	bipolar_noukb	C	1449	rs10263370	unconditioned	8.85946e-58	0.903995	8.0944e-59	0.0825796	0.0134252	131.368	OID20772	no_MHC	UKB
rs11465315	7	75441108	CCL24	ENSG00000106178	bipolar_noukb	C	1442	rs10266630	unconditioned	3.65111e-05	0.911599	3.32617e-06	0.0830417	0.00531997	10.2179	OID20772	no_MHC	UKB
rs11465315	7	75441108	CCL24	ENSG00000106178	bipolar_noukb	C	1460	rs10272110	unconditioned	1.46657e-06	0.911113	1.33687e-07	0.0830474	0.00583766	13.4326	OID20772	no_MHC	UKB
rs11465315	7	75441108	CCL24	ENSG00000106178	bipolar_noukb	C	1468	rs10954671	unconditioned	1.07175e-05	0.906186	9.78225e-07	0.0826995	0.0111031	11.4436	OID20772	no_MHC	UKB
rs11465315	7	75441108	CCL24	ENSG00000106178	bipolar_noukb	C	1454	rs10954676	unconditioned	3.77295e-36	0.912021	3.43809e-37	0.0831029	0.00487574	81.5652	OID20772	no_MHC	UKB
rs11465315	7	75441108	CCL24	ENSG00000106178	bipolar_noukb	C	1510	rs111468708	unconditioned	0.00095998	0.898491	9.83801e-05	0.0920702	0.00838085	6.9486	OID20772	no_MHC	UKB
rs11465315	7	75441108	CCL24	ENSG00000106178	bipolar_noukb	C	1450	rs112075810	unconditioned	1.92359e-18	0.891584	1.75802e-19	0.081457	0.0269585	40.7923	OID20772	no_MHC	UKB
rs11465315	7	75441108	CCL24	ENSG00000106178	bipolar_noukb	C	1444	rs113590558	unconditioned	0.00293078	0.897594	0.000267155	0.0818027	0.0174053	5.83249	OID20772	no_MHC	UKB
rs11465315	7	75441108	CCL24	ENSG00000106178	bipolar_noukb	C	1441	rs113745917	unconditioned	2.45667e-26	0.903367	2.23688e-27	0.0822401	0.0143932	58.9684	OID20772	no_MHC	UKB
rs11465315	7	75441108	CCL24	ENSG00000106178	bipolar_noukb	C	1440	rs11465301	unconditioned	6.84356e-73	0.854772	6.23519e-74	0.0778112	0.0674167	166.165	OID20772	no_MHC	UKB
rs11465315	7	75441108	CCL24	ENSG00000106178	bipolar_noukb	C	1443	rs11465310	unconditioned	2.16815e-22	0.906765	1.97656e-23	0.0826533	0.0105815	49.883	OID20772	no_MHC	UKB
rs11465315	7	75441108	CCL24	ENSG00000106178	bipolar_noukb	C	1445	rs117558350	unconditioned	8.74216e-09	0.890376	7.97436e-10	0.0811892	0.0284348	18.5551	OID20772	no_MHC	UKB
rs11465315	7	75441108	CCL24	ENSG00000106178	bipolar_noukb	C	1440	rs11769086	unconditioned	6.83251e-12	0.905804	6.22062e-13	0.0824565	0.0117397	25.7093	OID20772	no_MHC	UKB
rs11465315	7	75441108	CCL24	ENSG00000106178	bipolar_noukb	C	1451	rs11769713	unconditioned	5.11407e-06	0.736	4.99473e-07	0.0716902	0.192304	12.1835	OID20772	no_MHC	UKB
rs11465315	7	75441108	CCL24	ENSG00000106178	bipolar_noukb	C	1439	rs144492943	unconditioned	0.00912575	0.890836	0.00083073	0.0810759	0.0181321	4.69666	OID20772	no_MHC	UKB
rs11465315	7	75441108	CCL24	ENSG00000106178	bipolar_noukb	C	1448	rs147047514	unconditioned	2.77767e-44	0.801982	2.55258e-45	0.073575	0.124443	100.292	OID20772	no_MHC	UKB
rs11465315	7	75441108	CCL24	ENSG00000106178	bipolar_noukb	C	1440	rs150953251	unconditioned	8.38309e-13	0.899081	7.63303e-14	0.0818447	0.0190742	27.8074	OID20772	no_MHC	UKB
rs11465315	7	75441108	CCL24	ENSG00000106178	bipolar_noukb	C	1447	rs17361671	unconditioned	0.00957574	0.889696	0.000872167	0.0810156	0.0188402	4.64852	OID20772	no_MHC	UKB
rs11465315	7	75441108	CCL24	ENSG00000106178	bipolar_noukb	C	1451	rs182175154	unconditioned	1.64818e-09	0.898561	1.50803e-10	0.0821963	0.019243	20.2236	OID20772	no_MHC	UKB
rs11465315	7	75441108	CCL24	ENSG00000106178	bipolar_noukb	C	1440	rs182496959	unconditioned	4.24246e-58	0.900468	3.8628e-59	0.0819709	0.0175611	132.105	OID20772	no_MHC	UKB
rs11465315	7	75441108	CCL24	ENSG00000106178	bipolar_noukb	C	1445	rs190259141	unconditioned	0.00955043	0.888186	0.000871388	0.0810184	0.0203734	4.65117	OID20772	no_MHC	UKB
rs11465315	7	75441108	CCL24	ENSG00000106178	bipolar_noukb	C	1441	rs191032305	unconditioned	1.93562e-27	0.902414	1.76268e-28	0.0821635	0.0154226	61.5094	OID20772	no_MHC	UKB
rs11465315	7	75441108	CCL24	ENSG00000106178	bipolar_noukb	C	1440	rs191038850	unconditioned	0.000406724	0.895569	3.70472e-05	0.0815521	0.0224353	7.80738	OID20772	no_MHC	UKB
rs11465315	7	75441108	CCL24	ENSG00000106178	bipolar_noukb	C	1442	rs1966363	unconditioned	2.61173e-07	0.911437	2.38182e-08	0.083115	0.00544782	15.1581	OID20772	no_MHC	UKB
rs11465315	7	75441108	CCL24	ENSG00000106178	bipolar_noukb	C	1448	rs2018179	unconditioned	0.000296596	0.892677	2.7094e-05	0.0815203	0.0254786	8.12314	OID20772	no_MHC	UKB
rs11465315	7	75441108	CCL24	ENSG00000106178	bipolar_noukb	C	1462	rs2024050	unconditioned	1.26048e-43	0.908571	1.14971e-44	0.0828641	0.00856513	98.7797	OID20772	no_MHC	UKB
rs11465315	7	75441108	CCL24	ENSG00000106178	bipolar_noukb	C	1439	rs28374060	unconditioned	5.42615e-09	0.90886	4.9395e-10	0.0827265	0.008413	19.032	OID20772	no_MHC	UKB
rs11465315	7	75441108	CCL24	ENSG00000106178	bipolar_noukb	C	1485	rs28689051	unconditioned	1.20089e-14	0.775241	1.28834e-15	0.0830276	0.141731	32.0531	OID20772	no_MHC	UKB
rs11465315	7	75441108	CCL24	ENSG00000106178	bipolar_noukb	C	1442	rs3973178	unconditioned	8.20871e-21	0.811227	7.52292e-22	0.0742308	0.114542	46.2491	OID20772	no_MHC	UKB
rs11465315	7	75441108	CCL24	ENSG00000106178	bipolar_noukb	C	1442	rs4732524	unconditioned	1.45746e-32	0.901041	1.32741e-33	0.0820474	0.0169118	73.306	OID20772	no_MHC	UKB
rs11465315	7	75441108	CCL24	ENSG00000106178	bipolar_noukb	C	1440	rs55879743	unconditioned	7.61569e-18	0.907763	6.93348e-19	0.082635	0.00960193	39.4163	OID20772	no_MHC	UKB
rs11465315	7	75441108	CCL24	ENSG00000106178	bipolar_noukb	C	1440	rs56082477	unconditioned	9.62611e-17	0.907441	8.76385e-18	0.0826057	0.0099532	36.8795	OID20772	no_MHC	UKB
rs11465315	7	75441108	CCL24	ENSG00000106178	bipolar_noukb	C	1450	rs56151817	unconditioned	1.1354e-07	0.877909	1.03865e-08	0.0802684	0.0418221	15.9911	OID20772	no_MHC	UKB
rs11465315	7	75441108	CCL24	ENSG00000106178	bipolar_noukb	C	1457	rs60576079	unconditioned	0.000165606	0.897318	1.51826e-05	0.0822452	0.0202562	8.7059	OID20772	no_MHC	UKB
rs11465315	7	75441108	CCL24	ENSG00000106178	bipolar_noukb	C	1442	rs60950650	unconditioned	4.54391e-15	0.909797	4.13759e-16	0.0828369	0.00736568	33.025	OID20772	no_MHC	UKB
rs11465315	7	75441108	CCL24	ENSG00000106178	bipolar_noukb	C	1441	rs62475462	unconditioned	4.78461e-29	0.906782	4.35872e-30	0.0825959	0.0106225	65.2096	OID20772	no_MHC	UKB
rs11465315	7	75441108	CCL24	ENSG00000106178	bipolar_noukb	C	1446	rs62475501	unconditioned	2.42423e-16	0.908808	2.20833e-17	0.0827786	0.00841325	35.9558	OID20772	no_MHC	UKB
rs11465315	7	75441108	CCL24	ENSG00000106178	bipolar_noukb	C	1441	rs62475543	unconditioned	1.61516e-12	0.910729	1.47053e-13	0.0829116	0.00635905	27.1516	OID20772	no_MHC	UKB
rs11465315	7	75441108	CCL24	ENSG00000106178	bipolar_noukb	C	1440	rs62477593	unconditioned	6.34998e-81	0.903781	5.78146e-82	0.0822725	0.0139465	184.661	OID20772	no_MHC	UKB
rs11465315	7	75441108	CCL24	ENSG00000106178	bipolar_noukb	C	1440	rs67695432	unconditioned	0.000488129	0.908292	4.44379e-05	0.0826798	0.0084958	7.62493	OID20772	no_MHC	UKB
rs11465315	7	75441108	CCL24	ENSG00000106178	bipolar_noukb	C	1441	rs6947012	unconditioned	2.66896e-35	0.904975	2.43275e-36	0.0824757	0.0125494	79.6088	OID20772	no_MHC	UKB
rs11465315	7	75441108	CCL24	ENSG00000106178	bipolar_noukb	C	1443	rs6951480	unconditioned	4.22708e-28	0.907876	3.85349e-29	0.0827545	0.00936943	63.0309	OID20772	no_MHC	UKB
rs11465315	7	75441108	CCL24	ENSG00000106178	bipolar_noukb	C	1444	rs6969298	unconditioned	3.50168e-07	0.910546	3.18892e-08	0.0829151	0.00653847	14.8649	OID20772	no_MHC	UKB
rs11465315	7	75441108	CCL24	ENSG00000106178	bipolar_noukb	C	1440	rs71234110	unconditioned	1.18009e-16	0.910173	1.07434e-17	0.0828544	0.00697219	36.6758	OID20772	no_MHC	UKB
rs11465315	7	75441108	CCL24	ENSG00000106178	bipolar_noukb	C	1452	rs73144156	unconditioned	2.84539e-11	0.901982	2.60123e-12	0.0824428	0.0155749	24.2827	OID20772	no_MHC	UKB
rs11465315	7	75441108	CCL24	ENSG00000106178	bipolar_noukb	C	1455	rs73144163	unconditioned	9.37767e-05	0.907802	8.54707e-06	0.0827303	0.00936498	9.27459	OID20772	no_MHC	UKB
rs11465315	7	75441108	CCL24	ENSG00000106178	bipolar_noukb	C	1466	rs7776672	unconditioned	3.10347e-27	0.854485	2.83458e-28	0.0779773	0.0675374	61.0373	OID20772	no_MHC	UKB
rs11465315	7	75441108	CCL24	ENSG00000106178	bipolar_noukb	C	1444	rs7805762	unconditioned	4.38796e-09	0.901666	4.00199e-10	0.0822194	0.0161151	19.2444	OID20772	no_MHC	UKB
rs11465315	7	75441108	CCL24	ENSG00000106178	bipolar_noukb	C	1464	rs79404066	unconditioned	1.59766e-106	0.903092	1.45879e-107	0.0824451	0.0144629	243.605	OID20772	no_MHC	UKB
rs11465315	7	75441108	CCL24	ENSG00000106178	bipolar_noukb	C	1478	rs873973	unconditioned	2.4047e-18	0.907734	2.19822e-19	0.0829701	0.00929549	40.5691	OID20772	no_MHC	UKB
rs11465315	7	75441108	CCL24	ENSG00000106178	depression_Als_noukb_included	C	2183	unconditioned	unconditioned	0	0.913849	0	0.0823783	0.00377313	6263.23	OID20772	no_MHC	UKB
rs11465315	7	75441108	CCL24	ENSG00000106178	depression_Als_noukb_included	C	1441	rs10263370	unconditioned	9.10307e-58	0.928886	6.73062e-59	0.0686775	0.00243699	131.341	OID20772	no_MHC	UKB
rs11465315	7	75441108	CCL24	ENSG00000106178	depression_Als_noukb_included	C	1434	rs10266630	unconditioned	3.71878e-05	0.928647	2.74887e-06	0.0686416	0.00267145	10.1995	OID20772	no_MHC	UKB
rs11465315	7	75441108	CCL24	ENSG00000106178	depression_Als_noukb_included	C	1453	rs10272110	unconditioned	1.49128e-06	0.926516	1.104e-07	0.0685857	0.00489656	13.4159	OID20772	no_MHC	UKB
rs11465315	7	75441108	CCL24	ENSG00000106178	depression_Als_noukb_included	C	1460	rs10954671	unconditioned	1.09488e-05	0.925835	8.10692e-07	0.0685467	0.00560633	11.4223	OID20772	no_MHC	UKB
rs11465315	7	75441108	CCL24	ENSG00000106178	depression_Als_noukb_included	C	1447	rs10954676	unconditioned	3.84288e-36	0.92895	2.84309e-37	0.0687246	0.00232583	81.5468	OID20772	no_MHC	UKB
rs11465315	7	75441108	CCL24	ENSG00000106178	depression_Als_noukb_included	C	1503	rs111468708	unconditioned	0.00094945	0.888684	7.23056e-05	0.0676353	0.0426588	6.95963	OID20772	no_MHC	UKB
rs11465315	7	75441108	CCL24	ENSG00000106178	depression_Als_noukb_included	C	1441	rs112075810	unconditioned	1.19356e-05	0.926429	8.82528e-07	0.0684959	0.00506249	11.336	OID20772	no_MHC	UKB
rs11465315	7	75441108	CCL24	ENSG00000106178	depression_Als_noukb_included	C	1436	rs113590558	unconditioned	0.00293452	0.898807	0.000216983	0.0664275	0.0316144	5.83121	OID20772	no_MHC	UKB
rs11465315	7	75441108	CCL24	ENSG00000106178	depression_Als_noukb_included	C	1434	rs113745917	unconditioned	2.51908e-26	0.92629	1.86219e-27	0.0684693	0.00524037	58.9433	OID20772	no_MHC	UKB
rs11465315	7	75441108	CCL24	ENSG00000106178	depression_Als_noukb_included	C	1433	rs11465301	unconditioned	7.39535e-73	0.923233	5.46687e-74	0.0682396	0.00852753	166.088	OID20772	no_MHC	UKB
rs11465315	7	75441108	CCL24	ENSG00000106178	depression_Als_noukb_included	C	1435	rs11465310	unconditioned	2.21302e-22	0.925592	1.63599e-23	0.068419	0.00598866	49.8625	OID20772	no_MHC	UKB
rs11465315	7	75441108	CCL24	ENSG00000106178	depression_Als_noukb_included	C	1438	rs117558350	unconditioned	9.05617e-09	0.922294	6.69918e-10	0.0682159	0.00949024	18.5198	OID20772	no_MHC	UKB
rs11465315	7	75441108	CCL24	ENSG00000106178	depression_Als_noukb_included	C	1433	rs11769086	unconditioned	6.86449e-12	0.910057	5.07556e-13	0.0672664	0.0226768	25.7047	OID20772	no_MHC	UKB
rs11465315	7	75441108	CCL24	ENSG00000106178	depression_Als_noukb_included	C	1444	rs11769713	unconditioned	6.43643e-06	0.926356	4.76753e-07	0.0686112	0.005026	11.9535	OID20772	no_MHC	UKB
rs11465315	7	75441108	CCL24	ENSG00000106178	depression_Als_noukb_included	C	1432	rs144492943	unconditioned	0.00862524	0.841995	0.000637524	0.0621484	0.0865943	4.75306	OID20772	no_MHC	UKB
rs11465315	7	75441108	CCL24	ENSG00000106178	depression_Als_noukb_included	C	1441	rs147047514	unconditioned	3.19296e-44	0.921429	2.36352e-45	0.0681962	0.0103748	100.153	OID20772	no_MHC	UKB
rs11465315	7	75441108	CCL24	ENSG00000106178	depression_Als_noukb_included	C	1433	rs150953251	unconditioned	4.98669e-13	0.5347	3.72556e-14	0.0395217	0.425779	28.3268	OID20772	no_MHC	UKB
rs11465315	7	75441108	CCL24	ENSG00000106178	depression_Als_noukb_included	C	1440	rs17361671	unconditioned	0.00913348	0.848621	0.000675434	0.0626779	0.0788927	4.69581	OID20772	no_MHC	UKB
rs11465315	7	75441108	CCL24	ENSG00000106178	depression_Als_noukb_included	C	1443	rs182175154	unconditioned	1.68225e-09	0.916787	1.2449e-10	0.0678285	0.0153845	20.2031	OID20772	no_MHC	UKB
rs11465315	7	75441108	CCL24	ENSG00000106178	depression_Als_noukb_included	C	1433	rs182496959	unconditioned	4.3468e-58	0.921993	3.21335e-59	0.068148	0.00985871	132.08	OID20772	no_MHC	UKB
rs11465315	7	75441108	CCL24	ENSG00000106178	depression_Als_noukb_included	C	1437	rs190259141	unconditioned	0.00877486	0.816124	0.000649018	0.0602491	0.114203	4.73586	OID20772	no_MHC	UKB
rs11465315	7	75441108	CCL24	ENSG00000106178	depression_Als_noukb_included	C	1434	rs191032305	unconditioned	1.5617e-27	0.727902	1.16416e-28	0.0540429	0.218055	61.724	OID20772	no_MHC	UKB
rs11465315	7	75441108	CCL24	ENSG00000106178	depression_Als_noukb_included	C	1432	rs191038850	unconditioned	0.000418631	0.921815	3.09426e-05	0.0681252	0.00961051	7.77852	OID20772	no_MHC	UKB
rs11465315	7	75441108	CCL24	ENSG00000106178	depression_Als_noukb_included	C	1434	rs1966363	unconditioned	2.66e-07	0.928432	1.96706e-08	0.0686545	0.00291299	15.1398	OID20772	no_MHC	UKB
rs11465315	7	75441108	CCL24	ENSG00000106178	depression_Als_noukb_included	C	1440	rs2018179	unconditioned	0.000307936	0.926683	2.27673e-05	0.0685101	0.0044762	8.08562	OID20772	no_MHC	UKB
rs11465315	7	75441108	CCL24	ENSG00000106178	depression_Als_noukb_included	C	1455	rs2024050	unconditioned	1.2854e-43	0.926442	9.51608e-45	0.0685813	0.00497621	98.7601	OID20772	no_MHC	UKB
rs11465315	7	75441108	CCL24	ENSG00000106178	depression_Als_noukb_included	C	1432	rs28374060	unconditioned	5.90205e-09	0.928142	4.36243e-10	0.0685992	0.00325864	18.948	OID20772	no_MHC	UKB
rs11465315	7	75441108	CCL24	ENSG00000106178	depression_Als_noukb_included	C	1478	rs28689051	unconditioned	1.42251e-14	0.918356	1.07208e-15	0.0691993	0.0124447	31.8838	OID20772	no_MHC	UKB
rs11465315	7	75441108	CCL24	ENSG00000106178	depression_Als_noukb_included	C	1435	rs3973178	unconditioned	9.34467e-21	0.923476	6.91575e-22	0.0683359	0.0081884	46.1195	OID20772	no_MHC	UKB
rs11465315	7	75441108	CCL24	ENSG00000106178	depression_Als_noukb_included	C	1435	rs4732524	unconditioned	1.45355e-32	0.898262	1.0753e-33	0.066416	0.0353223	73.3087	OID20772	no_MHC	UKB
rs11465315	7	75441108	CCL24	ENSG00000106178	depression_Als_noukb_included	C	1433	rs55879743	unconditioned	7.77758e-18	0.927027	5.74908e-19	0.06852	0.00445329	39.3953	OID20772	no_MHC	UKB
rs11465315	7	75441108	CCL24	ENSG00000106178	depression_Als_noukb_included	C	1433	rs56082477	unconditioned	9.82975e-17	0.926625	7.26606e-18	0.0684903	0.00488489	36.8585	OID20772	no_MHC	UKB
rs11465315	7	75441108	CCL24	ENSG00000106178	depression_Als_noukb_included	C	1442	rs56151817	unconditioned	1.2011e-07	0.928854	8.88462e-09	0.0687053	0.00244103	15.9349	OID20772	no_MHC	UKB
rs11465315	7	75441108	CCL24	ENSG00000106178	depression_Als_noukb_included	C	1450	rs60576079	unconditioned	0.000169519	0.91835	1.25626e-05	0.0680433	0.0134244	8.68255	OID20772	no_MHC	UKB
rs11465315	7	75441108	CCL24	ENSG00000106178	depression_Als_noukb_included	C	1434	rs60950650	unconditioned	0.00889894	0.894911	0.000657839	0.0661254	0.029407	4.72182	OID20772	no_MHC	UKB
rs11465315	7	75441108	CCL24	ENSG00000106178	depression_Als_noukb_included	C	1433	rs62475462	unconditioned	4.89196e-29	0.927057	3.61607e-30	0.0685223	0.0044208	65.1874	OID20772	no_MHC	UKB
rs11465315	7	75441108	CCL24	ENSG00000106178	depression_Als_noukb_included	C	1438	rs62475501	unconditioned	2.57071e-16	0.927318	1.90079e-17	0.0685618	0.0041204	35.8972	OID20772	no_MHC	UKB
rs11465315	7	75441108	CCL24	ENSG00000106178	depression_Als_noukb_included	C	1434	rs62475543	unconditioned	1.64335e-12	0.926672	1.21484e-13	0.0684989	0.00482961	27.1343	OID20772	no_MHC	UKB
rs11465315	7	75441108	CCL24	ENSG00000106178	depression_Als_noukb_included	C	1433	rs62477593	unconditioned	6.49376e-81	0.924089	4.80032e-82	0.0683029	0.00760824	184.639	OID20772	no_MHC	UKB
rs11465315	7	75441108	CCL24	ENSG00000106178	depression_Als_noukb_included	C	1433	rs67695432	unconditioned	0.000490081	0.911971	3.62256e-05	0.0673906	0.0201123	7.62094	OID20772	no_MHC	UKB
rs11465315	7	75441108	CCL24	ENSG00000106178	depression_Als_noukb_included	C	1434	rs6947012	unconditioned	2.73944e-35	0.928897	2.0258e-36	0.0686889	0.00241389	79.5827	OID20772	no_MHC	UKB
rs11465315	7	75441108	CCL24	ENSG00000106178	depression_Als_noukb_included	C	1435	rs6951480	unconditioned	4.31524e-28	0.926833	3.19001e-29	0.0685107	0.00465656	63.0102	OID20772	no_MHC	UKB
rs11465315	7	75441108	CCL24	ENSG00000106178	depression_Als_noukb_included	C	1437	rs6969298	unconditioned	3.55864e-07	0.925405	2.63155e-08	0.0684258	0.00616916	14.8487	OID20772	no_MHC	UKB
rs11465315	7	75441108	CCL24	ENSG00000106178	depression_Als_noukb_included	C	1433	rs71234110	unconditioned	1.17026e-16	0.902635	8.65383e-18	0.0667172	0.0306479	36.6841	OID20772	no_MHC	UKB
rs11465315	7	75441108	CCL24	ENSG00000106178	depression_Als_noukb_included	C	1444	rs73144156	unconditioned	2.92282e-11	0.926488	2.16163e-12	0.0685152	0.0049967	24.2559	OID20772	no_MHC	UKB
rs11465315	7	75441108	CCL24	ENSG00000106178	depression_Als_noukb_included	C	1448	rs73144163	unconditioned	9.55106e-05	0.924635	7.06744e-06	0.0684128	0.00684936	9.25627	OID20772	no_MHC	UKB
rs11465315	7	75441108	CCL24	ENSG00000106178	depression_Als_noukb_included	C	1459	rs7776672	unconditioned	3.36198e-27	0.925621	2.4896e-28	0.0685379	0.00584106	60.9573	OID20772	no_MHC	UKB
rs11465315	7	75441108	CCL24	ENSG00000106178	depression_Als_noukb_included	C	1437	rs7805762	unconditioned	4.36839e-09	0.897634	3.23561e-10	0.0664507	0.0359152	19.2489	OID20772	no_MHC	UKB
rs11465315	7	75441108	CCL24	ENSG00000106178	depression_Als_noukb_included	C	1457	rs79404066	unconditioned	1.63806e-106	0.925371	1.21317e-107	0.0685278	0.00610138	243.581	OID20772	no_MHC	UKB
rs11465315	7	75441108	CCL24	ENSG00000106178	depression_Als_noukb_included	C	1469	rs873973	unconditioned	6.04593e-18	0.928672	4.47699e-19	0.0687652	0.00256289	39.6471	OID20772	no_MHC	UKB
rs11465315	7	75441108	CCL24	ENSG00000106178	depression_Als_ukb_included	C	2229	unconditioned	unconditioned	0	0.75507	0	0.242777	0.00215319	6263.41	OID20772	no_MHC	UKB
rs11465315	7	75441108	CCL24	ENSG00000106178	depression_Als_ukb_included	C	1445	rs10263370	unconditioned	8.05466e-58	0.821902	1.67967e-58	0.171387	0.00671071	131.464	OID20772	no_MHC	UKB
rs11465315	7	75441108	CCL24	ENSG00000106178	depression_Als_ukb_included	C	1438	rs10266630	unconditioned	3.3053e-05	0.825378	6.89147e-06	0.172087	0.00249599	10.3174	OID20772	no_MHC	UKB
rs11465315	7	75441108	CCL24	ENSG00000106178	depression_Als_ukb_included	C	1457	rs10272110	unconditioned	1.32796e-06	0.825031	2.76923e-07	0.172043	0.00292352	13.5319	OID20772	no_MHC	UKB
rs11465315	7	75441108	CCL24	ENSG00000106178	depression_Als_ukb_included	C	1464	rs10954671	unconditioned	9.76038e-06	0.825328	2.03548e-06	0.172116	0.00254383	11.5372	OID20772	no_MHC	UKB
rs11465315	7	75441108	CCL24	ENSG00000106178	depression_Als_ukb_included	C	1451	rs10954676	unconditioned	3.41467e-36	0.825431	7.12043e-37	0.17212	0.00244834	81.665	OID20772	no_MHC	UKB
rs11465315	7	75441108	CCL24	ENSG00000106178	depression_Als_ukb_included	C	1507	rs111468708	unconditioned	0.000802729	0.751339	0.000173786	0.162575	0.0851089	7.12749	OID20772	no_MHC	UKB
rs11465315	7	75441108	CCL24	ENSG00000106178	depression_Als_ukb_included	C	1445	rs112075810	unconditioned	1.06272e-05	0.824863	2.21608e-06	0.172004	0.00311999	11.4521	OID20772	no_MHC	UKB
rs11465315	7	75441108	CCL24	ENSG00000106178	depression_Als_ukb_included	C	1440	rs113590558	unconditioned	0.00253959	0.777841	0.000529535	0.162132	0.0569581	5.97575	OID20772	no_MHC	UKB
rs11465315	7	75441108	CCL24	ENSG00000106178	depression_Als_ukb_included	C	1438	rs113745917	unconditioned	2.22707e-26	0.818923	4.64363e-27	0.170742	0.010335	59.0665	OID20772	no_MHC	UKB
rs11465315	7	75441108	CCL24	ENSG00000106178	depression_Als_ukb_included	C	1437	rs11465301	unconditioned	6.59898e-73	0.823955	1.37588e-73	0.171789	0.00425516	166.202	OID20772	no_MHC	UKB
rs11465315	7	75441108	CCL24	ENSG00000106178	depression_Als_ukb_included	C	1439	rs11465310	unconditioned	1.97212e-22	0.824829	4.11198e-23	0.171978	0.00319331	49.9778	OID20772	no_MHC	UKB
rs11465315	7	75441108	CCL24	ENSG00000106178	depression_Als_ukb_included	C	1442	rs117558350	unconditioned	8.01466e-09	0.816244	1.67174e-09	0.170243	0.0135132	18.642	OID20772	no_MHC	UKB
rs11465315	7	75441108	CCL24	ENSG00000106178	depression_Als_ukb_included	C	1437	rs11769086	unconditioned	6.22136e-12	0.824789	1.29714e-12	0.171963	0.00324736	25.803	OID20772	no_MHC	UKB
rs11465315	7	75441108	CCL24	ENSG00000106178	depression_Als_ukb_included	C	1448	rs11769713	unconditioned	5.69091e-06	0.819044	1.20078e-06	0.17281	0.00813901	12.0766	OID20772	no_MHC	UKB
rs11465315	7	75441108	CCL24	ENSG00000106178	depression_Als_ukb_included	C	1436	rs144492943	unconditioned	0.00712689	0.695729	0.00148591	0.144904	0.150754	4.94388	OID20772	no_MHC	UKB
rs11465315	7	75441108	CCL24	ENSG00000106178	depression_Als_ukb_included	C	1445	rs147047514	unconditioned	2.85118e-44	0.822939	5.96382e-45	0.172129	0.0049317	100.266	OID20772	no_MHC	UKB
rs11465315	7	75441108	CCL24	ENSG00000106178	depression_Als_ukb_included	C	1437	rs150953251	unconditioned	3.88298e-13	0.416386	8.1421e-14	0.0868139	0.4968	28.577	OID20772	no_MHC	UKB
rs11465315	7	75441108	CCL24	ENSG00000106178	depression_Als_ukb_included	C	1444	rs17361671	unconditioned	0.00749541	0.696426	0.00156287	0.145062	0.149453	4.89346	OID20772	no_MHC	UKB
rs11465315	7	75441108	CCL24	ENSG00000106178	depression_Als_ukb_included	C	1447	rs182175154	unconditioned	1.48987e-09	0.81198	3.11669e-10	0.169842	0.0181778	20.3246	OID20772	no_MHC	UKB
rs11465315	7	75441108	CCL24	ENSG00000106178	depression_Als_ukb_included	C	1437	rs182496959	unconditioned	3.81318e-58	0.808997	7.9513e-59	0.168671	0.0223328	132.211	OID20772	no_MHC	UKB
rs11465315	7	75441108	CCL24	ENSG00000106178	depression_Als_ukb_included	C	1441	rs190259141	unconditioned	0.0068302	0.635258	0.00142456	0.13227	0.224217	4.9864	OID20772	no_MHC	UKB
rs11465315	7	75441108	CCL24	ENSG00000106178	depression_Als_ukb_included	C	1438	rs191032305	unconditioned	6.14232e-28	0.286316	1.30738e-28	0.0602885	0.653395	62.6572	OID20772	no_MHC	UKB
rs11465315	7	75441108	CCL24	ENSG00000106178	depression_Als_ukb_included	C	1436	rs191038850	unconditioned	0.000371839	0.818777	7.7526e-05	0.1707	0.0100741	7.89705	OID20772	no_MHC	UKB
rs11465315	7	75441108	CCL24	ENSG00000106178	depression_Als_ukb_included	C	1438	rs1966363	unconditioned	2.35818e-07	0.823072	4.93147e-08	0.172117	0.00481086	15.2602	OID20772	no_MHC	UKB
rs11465315	7	75441108	CCL24	ENSG00000106178	depression_Als_ukb_included	C	1444	rs2018179	unconditioned	0.000272986	0.82172	5.69245e-05	0.171343	0.00660677	8.20609	OID20772	no_MHC	UKB
rs11465315	7	75441108	CCL24	ENSG00000106178	depression_Als_ukb_included	C	1459	rs2024050	unconditioned	1.14442e-43	0.824859	2.38665e-44	0.172019	0.00312203	98.8763	OID20772	no_MHC	UKB
rs11465315	7	75441108	CCL24	ENSG00000106178	depression_Als_ukb_included	C	1436	rs28374060	unconditioned	4.9287e-09	0.825564	1.0276e-09	0.172123	0.00231315	19.1282	OID20772	no_MHC	UKB
rs11465315	7	75441108	CCL24	ENSG00000106178	depression_Als_ukb_included	C	1482	rs28689051	unconditioned	1.13376e-14	0.73193	2.65308e-15	0.17118	0.0968909	32.1106	OID20772	no_MHC	UKB
rs11465315	7	75441108	CCL24	ENSG00000106178	depression_Als_ukb_included	C	1439	rs3973178	unconditioned	8.30231e-21	0.820469	1.74577e-21	0.172518	0.0070129	46.2378	OID20772	no_MHC	UKB
rs11465315	7	75441108	CCL24	ENSG00000106178	depression_Als_ukb_included	C	1439	rs4732524	unconditioned	1.33015e-32	0.822116	2.77349e-33	0.171413	0.00647053	73.3974	OID20772	no_MHC	UKB
rs11465315	7	75441108	CCL24	ENSG00000106178	depression_Als_ukb_included	C	1437	rs55879743	unconditioned	6.91548e-18	0.824282	1.44187e-18	0.171857	0.00386101	39.5128	OID20772	no_MHC	UKB
rs11465315	7	75441108	CCL24	ENSG00000106178	depression_Als_ukb_included	C	1437	rs56082477	unconditioned	8.75063e-17	0.824903	1.82448e-17	0.171987	0.00310969	36.9748	OID20772	no_MHC	UKB
rs11465315	7	75441108	CCL24	ENSG00000106178	depression_Als_ukb_included	C	1446	rs56151817	unconditioned	1.06754e-07	0.825547	2.23273e-08	0.172659	0.00179396	16.0527	OID20772	no_MHC	UKB
rs11465315	7	75441108	CCL24	ENSG00000106178	depression_Als_ukb_included	C	1454	rs60576079	unconditioned	0.000151332	0.819974	3.1739e-05	0.171966	0.00787703	8.79603	OID20772	no_MHC	UKB
rs11465315	7	75441108	CCL24	ENSG00000106178	depression_Als_ukb_included	C	1439	rs60950650	unconditioned	4.1136e-15	0.823652	8.57702e-16	0.17173	0.00461835	33.1245	OID20772	no_MHC	UKB
rs11465315	7	75441108	CCL24	ENSG00000106178	depression_Als_ukb_included	C	1437	rs62475462	unconditioned	4.34714e-29	0.823818	9.06374e-30	0.171761	0.00442101	65.3054	OID20772	no_MHC	UKB
rs11465315	7	75441108	CCL24	ENSG00000106178	depression_Als_ukb_included	C	1443	rs62475501	unconditioned	2.20195e-16	0.825493	4.59137e-17	0.172124	0.00238282	36.052	OID20772	no_MHC	UKB
rs11465315	7	75441108	CCL24	ENSG00000106178	depression_Als_ukb_included	C	1438	rs62475543	unconditioned	1.46482e-12	0.825984	3.05411e-13	0.172214	0.00180159	27.2493	OID20772	no_MHC	UKB
rs11465315	7	75441108	CCL24	ENSG00000106178	depression_Als_ukb_included	C	1437	rs62477593	unconditioned	5.78707e-81	0.823572	1.2066e-81	0.171709	0.00471839	184.754	OID20772	no_MHC	UKB
rs11465315	7	75441108	CCL24	ENSG00000106178	depression_Als_ukb_included	C	1437	rs67695432	unconditioned	0.000427706	0.795243	8.91755e-05	0.165767	0.0384729	7.75707	OID20772	no_MHC	UKB
rs11465315	7	75441108	CCL24	ENSG00000106178	depression_Als_ukb_included	C	1438	rs6947012	unconditioned	2.43497e-35	0.825649	5.09195e-36	0.172656	0.00169529	79.7005	OID20772	no_MHC	UKB
rs11465315	7	75441108	CCL24	ENSG00000106178	depression_Als_ukb_included	C	1439	rs6951480	unconditioned	3.84531e-28	0.825898	8.01762e-29	0.172201	0.00190086	63.1255	OID20772	no_MHC	UKB
rs11465315	7	75441108	CCL24	ENSG00000106178	depression_Als_ukb_included	C	1441	rs6969298	unconditioned	3.16108e-07	0.822006	6.59193e-08	0.17141	0.0065834	14.9672	OID20772	no_MHC	UKB
rs11465315	7	75441108	CCL24	ENSG00000106178	depression_Als_ukb_included	C	1437	rs71234110	unconditioned	1.06448e-16	0.82103	2.21947e-17	0.171179	0.0077906	36.7789	OID20772	no_MHC	UKB
rs11465315	7	75441108	CCL24	ENSG00000106178	depression_Als_ukb_included	C	1448	rs73144156	unconditioned	2.60159e-11	0.824667	5.42539e-12	0.171974	0.00335912	24.3723	OID20772	no_MHC	UKB
rs11465315	7	75441108	CCL24	ENSG00000106178	depression_Als_ukb_included	C	1452	rs73144163	unconditioned	8.51481e-05	0.824302	1.77558e-05	0.171886	0.00370895	9.37112	OID20772	no_MHC	UKB
rs11465315	7	75441108	CCL24	ENSG00000106178	depression_Als_ukb_included	C	1462	rs7776672	unconditioned	2.99726e-27	0.825215	6.25089e-28	0.172099	0.00268608	61.0721	OID20772	no_MHC	UKB
rs11465315	7	75441108	CCL24	ENSG00000106178	depression_Als_ukb_included	C	1441	rs7805762	unconditioned	4.00377e-09	0.822713	8.37345e-10	0.172056	0.00523118	19.336	OID20772	no_MHC	UKB
rs11465315	7	75441108	CCL24	ENSG00000106178	depression_Als_ukb_included	C	1461	rs79404066	unconditioned	1.45866e-106	0.824195	3.04243e-107	0.171904	0.00390032	243.697	OID20772	no_MHC	UKB
rs11465315	7	75441108	CCL24	ENSG00000106178	depression_Als_ukb_included	C	1471	rs873973	unconditioned	2.18952e-18	0.825988	4.56664e-19	0.172273	0.00173909	40.6628	OID20772	no_MHC	UKB
rs11465315	7	75441108	CCL24	ENSG00000106178	schizophrenia	C	2252	unconditioned	unconditioned	0	0.919116	0	0.0674581	0.0134263	6263.23	OID20772	no_MHC	UKB
rs11465315	7	75441108	CCL24	ENSG00000106178	schizophrenia	C	1450	rs10263370	unconditioned	9.12741e-58	0.931337	4.36245e-59	0.0444891	0.0241735	131.339	OID20772	no_MHC	UKB
rs11465315	7	75441108	CCL24	ENSG00000106178	schizophrenia	C	1443	rs10266630	unconditioned	3.80413e-05	0.949814	1.81552e-06	0.045325	0.00482085	10.1768	OID20772	no_MHC	UKB
rs11465315	7	75441108	CCL24	ENSG00000106178	schizophrenia	C	1461	rs10272110	unconditioned	1.52788e-06	0.949213	7.31392e-08	0.0454331	0.00535247	13.3916	OID20772	no_MHC	UKB
rs11465315	7	75441108	CCL24	ENSG00000106178	schizophrenia	C	1469	rs10954671	unconditioned	1.12008e-05	0.947053	5.36335e-07	0.0453407	0.00759459	11.3995	OID20772	no_MHC	UKB
rs11465315	7	75441108	CCL24	ENSG00000106178	schizophrenia	C	1455	rs10954676	unconditioned	3.89561e-36	0.941675	1.86218e-37	0.0450008	0.0133244	81.5332	OID20772	no_MHC	UKB
rs11465315	7	75441108	CCL24	ENSG00000106178	schizophrenia	C	1511	rs111468708	unconditioned	0.00100939	0.944744	4.86369e-05	0.0455133	0.00868479	6.89841	OID20772	no_MHC	UKB
rs11465315	7	75441108	CCL24	ENSG00000106178	schizophrenia	C	1451	rs112075810	unconditioned	1.99645e-18	0.925309	9.54483e-20	0.0442076	0.0304833	40.7552	OID20772	no_MHC	UKB
rs11465315	7	75441108	CCL24	ENSG00000106178	schizophrenia	C	1445	rs113590558	unconditioned	0.00303982	0.930994	0.00014528	0.0444731	0.0213475	5.79596	OID20772	no_MHC	UKB
rs11465315	7	75441108	CCL24	ENSG00000106178	schizophrenia	C	1442	rs113745917	unconditioned	2.50387e-26	0.920721	1.19563e-27	0.0439302	0.0353491	58.9494	OID20772	no_MHC	UKB
rs11465315	7	75441108	CCL24	ENSG00000106178	schizophrenia	C	1441	rs11465301	unconditioned	7.36857e-73	0.920287	3.51817e-74	0.0439039	0.0358096	166.091	OID20772	no_MHC	UKB
rs11465315	7	75441108	CCL24	ENSG00000106178	schizophrenia	C	1444	rs11465310	unconditioned	2.26108e-22	0.945634	1.07941e-23	0.0451338	0.00923212	49.841	OID20772	no_MHC	UKB
rs11465315	7	75441108	CCL24	ENSG00000106178	schizophrenia	C	1446	rs117558350	unconditioned	9.19281e-09	0.936265	4.39651e-10	0.0447584	0.0189762	18.5048	OID20772	no_MHC	UKB
rs11465315	7	75441108	CCL24	ENSG00000106178	schizophrenia	C	1441	rs11769086	unconditioned	7.13342e-12	0.945697	3.40381e-13	0.0451161	0.00918699	25.6662	OID20772	no_MHC	UKB
rs11465315	7	75441108	CCL24	ENSG00000106178	schizophrenia	C	1452	rs11769713	unconditioned	6.55642e-06	0.943585	3.13382e-07	0.0450899	0.0113186	11.9351	OID20772	no_MHC	UKB
rs11465315	7	75441108	CCL24	ENSG00000106178	schizophrenia	C	1440	rs144492943	unconditioned	0.00942597	0.920149	0.000449682	0.0438712	0.0261043	4.66429	OID20772	no_MHC	UKB
rs11465315	7	75441108	CCL24	ENSG00000106178	schizophrenia	C	1449	rs147047514	unconditioned	3.25616e-44	0.940074	1.55785e-45	0.0449612	0.0149645	100.133	OID20772	no_MHC	UKB
rs11465315	7	75441108	CCL24	ENSG00000106178	schizophrenia	C	1441	rs150953251	unconditioned	8.60727e-13	0.923097	4.10931e-14	0.0440379	0.0328648	27.781	OID20772	no_MHC	UKB
rs11465315	7	75441108	CCL24	ENSG00000106178	schizophrenia	C	1448	rs17361671	unconditioned	0.00985645	0.915784	0.000470755	0.0437087	0.0301805	4.61963	OID20772	no_MHC	UKB
rs11465315	7	75441108	CCL24	ENSG00000106178	schizophrenia	C	1452	rs182175154	unconditioned	1.71124e-09	0.932922	8.18349e-11	0.0445918	0.022486	20.1861	OID20772	no_MHC	UKB
rs11465315	7	75441108	CCL24	ENSG00000106178	schizophrenia	C	1441	rs182496959	unconditioned	4.41397e-58	0.936789	2.10663e-59	0.0446911	0.0185202	132.065	OID20772	no_MHC	UKB
rs11465315	7	75441108	CCL24	ENSG00000106178	schizophrenia	C	1446	rs190259141	unconditioned	0.00983154	0.914335	0.000470085	0.0436863	0.0316776	4.62216	OID20772	no_MHC	UKB
rs11465315	7	75441108	CCL24	ENSG00000106178	schizophrenia	C	1442	rs191032305	unconditioned	1.97711e-27	0.92173	9.44719e-29	0.0440085	0.034262	61.4882	OID20772	no_MHC	UKB
rs11465315	7	75441108	CCL24	ENSG00000106178	schizophrenia	C	1441	rs191038850	unconditioned	0.000409508	0.9017	1.95398e-05	0.0429701	0.0549004	7.80055	OID20772	no_MHC	UKB
rs11465315	7	75441108	CCL24	ENSG00000106178	schizophrenia	C	1443	rs1966363	unconditioned	2.72093e-07	0.949554	1.29859e-08	0.0453131	0.00513223	15.1171	OID20772	no_MHC	UKB
rs11465315	7	75441108	CCL24	ENSG00000106178	schizophrenia	C	1449	rs2018179	unconditioned	0.000314864	0.947667	1.50408e-05	0.0452625	0.00674015	8.06337	OID20772	no_MHC	UKB
rs11465315	7	75441108	CCL24	ENSG00000106178	schizophrenia	C	1463	rs2024050	unconditioned	1.31381e-43	0.946998	6.30129e-45	0.0454123	0.00758999	98.7382	OID20772	no_MHC	UKB
rs11465315	7	75441108	CCL24	ENSG00000106178	schizophrenia	C	1440	rs28374060	unconditioned	5.62634e-09	0.942397	2.68414e-10	0.044946	0.012657	18.9958	OID20772	no_MHC	UKB
rs11465315	7	75441108	CCL24	ENSG00000106178	schizophrenia	C	1485	rs28689051	unconditioned	1.47134e-14	0.949832	7.05926e-16	0.0455668	0.00460092	31.85	OID20772	no_MHC	UKB
rs11465315	7	75441108	CCL24	ENSG00000106178	schizophrenia	C	1443	rs3973178	unconditioned	9.48041e-21	0.936902	4.52555e-22	0.0447054	0.0183927	46.1051	OID20772	no_MHC	UKB
rs11465315	7	75441108	CCL24	ENSG00000106178	schizophrenia	C	1443	rs4732524	unconditioned	1.51547e-32	0.936854	7.23701e-34	0.0447202	0.0184258	73.267	OID20772	no_MHC	UKB
rs11465315	7	75441108	CCL24	ENSG00000106178	schizophrenia	C	1441	rs55879743	unconditioned	7.93072e-18	0.94531	3.78429e-19	0.0450976	0.00959275	39.3758	OID20772	no_MHC	UKB
rs11465315	7	75441108	CCL24	ENSG00000106178	schizophrenia	C	1441	rs56082477	unconditioned	1.00257e-16	0.945107	4.78397e-18	0.045088	0.00980498	36.8388	OID20772	no_MHC	UKB
rs11465315	7	75441108	CCL24	ENSG00000106178	schizophrenia	C	1451	rs56151817	unconditioned	1.16209e-07	0.89855	5.56633e-09	0.0429815	0.0584683	15.9679	OID20772	no_MHC	UKB
rs11465315	7	75441108	CCL24	ENSG00000106178	schizophrenia	C	1458	rs60576079	unconditioned	0.000173532	0.940264	8.29487e-06	0.0449302	0.014624	8.65915	OID20772	no_MHC	UKB
rs11465315	7	75441108	CCL24	ENSG00000106178	schizophrenia	C	1443	rs60950650	unconditioned	4.73266e-15	0.947592	2.25878e-16	0.045219	0.0071891	32.9843	OID20772	no_MHC	UKB
rs11465315	7	75441108	CCL24	ENSG00000106178	schizophrenia	C	1442	rs62475462	unconditioned	4.97909e-29	0.943635	2.37639e-30	0.0450259	0.0113395	65.1697	OID20772	no_MHC	UKB
rs11465315	7	75441108	CCL24	ENSG00000106178	schizophrenia	C	1447	rs62475501	unconditioned	2.5291e-16	0.948123	1.20777e-17	0.0452711	0.00660627	35.9135	OID20772	no_MHC	UKB
rs11465315	7	75441108	CCL24	ENSG00000106178	schizophrenia	C	1442	rs62475543	unconditioned	1.68197e-12	0.94841	8.02639e-14	0.0452519	0.00633833	27.1111	OID20772	no_MHC	UKB
rs11465315	7	75441108	CCL24	ENSG00000106178	schizophrenia	C	1441	rs62477593	unconditioned	6.6399e-81	0.945023	3.16837e-82	0.045084	0.00989261	184.616	OID20772	no_MHC	UKB
rs11465315	7	75441108	CCL24	ENSG00000106178	schizophrenia	C	1441	rs67695432	unconditioned	0.000501688	0.933527	2.39374e-05	0.0445207	0.0214268	7.59753	OID20772	no_MHC	UKB
rs11465315	7	75441108	CCL24	ENSG00000106178	schizophrenia	C	1442	rs6947012	unconditioned	2.78171e-35	0.943208	1.32755e-36	0.0450021	0.0117903	79.5674	OID20772	no_MHC	UKB
rs11465315	7	75441108	CCL24	ENSG00000106178	schizophrenia	C	1444	rs6951480	unconditioned	4.36653e-28	0.937827	2.08489e-29	0.0447612	0.0174116	62.9984	OID20772	no_MHC	UKB
rs11465315	7	75441108	CCL24	ENSG00000106178	schizophrenia	C	1445	rs6969298	unconditioned	1.25945e-07	0.327497	7.34859e-09	0.0184547	0.654048	15.8874	OID20772	no_MHC	UKB
rs11465315	7	75441108	CCL24	ENSG00000106178	schizophrenia	C	1441	rs71234110	unconditioned	1.23002e-16	0.948688	5.86881e-18	0.0452588	0.00605289	36.6343	OID20772	no_MHC	UKB
rs11465315	7	75441108	CCL24	ENSG00000106178	schizophrenia	C	1453	rs73144156	unconditioned	2.95737e-11	0.937477	1.41495e-12	0.0448358	0.0176876	24.2441	OID20772	no_MHC	UKB
rs11465315	7	75441108	CCL24	ENSG00000106178	schizophrenia	C	1456	rs73144163	unconditioned	9.79144e-05	0.947864	4.68213e-06	0.0453188	0.00671491	9.23142	OID20772	no_MHC	UKB
rs11465315	7	75441108	CCL24	ENSG00000106178	schizophrenia	C	1467	rs7776672	unconditioned	3.41343e-27	0.939821	1.63488e-28	0.0449981	0.0151808	60.9421	OID20772	no_MHC	UKB
rs11465315	7	75441108	CCL24	ENSG00000106178	schizophrenia	C	1445	rs7805762	unconditioned	4.57541e-09	0.940183	2.18587e-10	0.0449016	0.0149153	19.2026	OID20772	no_MHC	UKB
rs11465315	7	75441108	CCL24	ENSG00000106178	schizophrenia	C	1465	rs79404066	unconditioned	1.6587e-106	0.937522	7.99212e-108	0.0451555	0.0173229	243.568	OID20772	no_MHC	UKB
rs11465315	7	75441108	CCL24	ENSG00000106178	schizophrenia	C	1479	rs873973	unconditioned	2.50868e-18	0.946992	1.20345e-19	0.0454211	0.00758719	40.5268	OID20772	no_MHC	UKB
rs13340502	7	75439178	CCL24	ENSG00000106178	adhd	C	1956	unconditioned	unconditioned	0	0.948956	0	0.0434883	0.00755598	6263.14	OID20772	no_MHC	UKB
rs13340502	7	75439178	CCL24	ENSG00000106178	adhd	C	1342	rs10263370	unconditioned	9.4721e-58	0.963407	2.98997e-59	0.0304047	0.00618833	131.302	OID20772	no_MHC	UKB
rs13340502	7	75439178	CCL24	ENSG00000106178	adhd	C	1335	rs10266630	unconditioned	3.85635e-05	0.961119	1.21567e-06	0.0302895	0.00855184	10.1632	OID20772	no_MHC	UKB
rs13340502	7	75439178	CCL24	ENSG00000106178	adhd	C	1354	rs10272110	unconditioned	1.54899e-06	0.96094	4.90882e-08	0.030444	0.00861401	13.3779	OID20772	no_MHC	UKB
rs13340502	7	75439178	CCL24	ENSG00000106178	adhd	C	1358	rs10954671	unconditioned	0.00477762	0.949287	0.000151364	0.0300594	0.0157249	5.34381	OID20772	no_MHC	UKB
rs13340502	7	75439178	CCL24	ENSG00000106178	adhd	C	1348	rs10954676	unconditioned	4.00895e-36	0.963884	1.26755e-37	0.0304705	0.00564576	81.5045	OID20772	no_MHC	UKB
rs13340502	7	75439178	CCL24	ENSG00000106178	adhd	C	1404	rs111468708	unconditioned	0.00102745	0.957303	3.35032e-05	0.0312055	0.0104307	6.88068	OID20772	no_MHC	UKB
rs13340502	7	75439178	CCL24	ENSG00000106178	adhd	C	1343	rs112075810	unconditioned	1.96649e-18	0.919641	6.22012e-20	0.0290374	0.0513215	40.7703	OID20772	no_MHC	UKB
rs13340502	7	75439178	CCL24	ENSG00000106178	adhd	C	1337	rs113590558	unconditioned	0.00303563	0.924943	9.61945e-05	0.0292674	0.0426579	5.79734	OID20772	no_MHC	UKB
rs13340502	7	75439178	CCL24	ENSG00000106178	adhd	C	1335	rs113745917	unconditioned	2.60371e-26	0.956083	8.20985e-28	0.0301328	0.0137843	58.9103	OID20772	no_MHC	UKB
rs13340502	7	75439178	CCL24	ENSG00000106178	adhd	C	1334	rs11465301	unconditioned	7.38167e-73	0.934909	2.32879e-74	0.0294592	0.0356315	166.09	OID20772	no_MHC	UKB
rs13340502	7	75439178	CCL24	ENSG00000106178	adhd	C	1336	rs11465310	unconditioned	2.30622e-22	0.962241	7.27147e-24	0.0303319	0.00742695	49.8213	OID20772	no_MHC	UKB
rs13340502	7	75439178	CCL24	ENSG00000106178	adhd	C	1339	rs117558350	unconditioned	9.33468e-09	0.952626	2.95204e-10	0.030109	0.0172651	18.4895	OID20772	no_MHC	UKB
rs13340502	7	75439178	CCL24	ENSG00000106178	adhd	C	1334	rs11769086	unconditioned	7.17749e-12	0.951477	2.26307e-13	0.0299816	0.018541	25.6601	OID20772	no_MHC	UKB
rs13340502	7	75439178	CCL24	ENSG00000106178	adhd	C	1345	rs11769713	unconditioned	6.56045e-06	0.942282	2.09298e-07	0.0300339	0.0276776	11.9345	OID20772	no_MHC	UKB
rs13340502	7	75439178	CCL24	ENSG00000106178	adhd	C	1333	rs144492943	unconditioned	0.00945754	0.915855	0.000298009	0.0288132	0.0455765	4.66094	OID20772	no_MHC	UKB
rs13340502	7	75439178	CCL24	ENSG00000106178	adhd	C	1342	rs147047514	unconditioned	3.26152e-44	0.951427	1.03456e-45	0.0301611	0.0184115	100.132	OID20772	no_MHC	UKB
rs13340502	7	75439178	CCL24	ENSG00000106178	adhd	C	1334	rs150953251	unconditioned	8.28594e-13	0.893738	2.61816e-14	0.0281619	0.0781003	27.819	OID20772	no_MHC	UKB
rs13340502	7	75439178	CCL24	ENSG00000106178	adhd	C	1341	rs17361671	unconditioned	0.0101514	0.921699	0.000320547	0.0290652	0.0387639	4.59014	OID20772	no_MHC	UKB
rs13340502	7	75439178	CCL24	ENSG00000106178	adhd	C	1344	rs182175154	unconditioned	1.73947e-09	0.951384	5.50549e-11	0.0300931	0.0185232	20.1697	OID20772	no_MHC	UKB
rs13340502	7	75439178	CCL24	ENSG00000106178	adhd	C	1334	rs182496959	unconditioned	4.44647e-58	0.955723	1.40175e-59	0.030115	0.014162	132.058	OID20772	no_MHC	UKB
rs13340502	7	75439178	CCL24	ENSG00000106178	adhd	C	1338	rs190259141	unconditioned	0.00992722	0.911383	0.000313763	0.0287558	0.0496198	4.61247	OID20772	no_MHC	UKB
rs13340502	7	75439178	CCL24	ENSG00000106178	adhd	C	1335	rs191032305	unconditioned	1.71825e-27	0.806659	5.483e-29	0.0255731	0.167768	61.6285	OID20772	no_MHC	UKB
rs13340502	7	75439178	CCL24	ENSG00000106178	adhd	C	1333	rs191038850	unconditioned	0.000433674	0.950868	1.36651e-05	0.0299433	0.0187413	7.74322	OID20772	no_MHC	UKB
rs13340502	7	75439178	CCL24	ENSG00000106178	adhd	C	1335	rs1966363	unconditioned	2.75913e-07	0.961044	8.71082e-09	0.0303324	0.00862358	15.1032	OID20772	no_MHC	UKB
rs13340502	7	75439178	CCL24	ENSG00000106178	adhd	C	1341	rs2018179	unconditioned	0.000326929	0.96255	1.03178e-05	0.030371	0.00674143	8.02577	OID20772	no_MHC	UKB
rs13340502	7	75439178	CCL24	ENSG00000106178	adhd	C	1356	rs2024050	unconditioned	1.32529e-43	0.961536	4.20243e-45	0.0304818	0.00798264	98.7295	OID20772	no_MHC	UKB
rs13340502	7	75439178	CCL24	ENSG00000106178	adhd	C	1333	rs28374060	unconditioned	6.07776e-09	0.96081	1.91511e-10	0.0302664	0.00892348	18.9186	OID20772	no_MHC	UKB
rs13340502	7	75439178	CCL24	ENSG00000106178	adhd	C	1379	rs28689051	unconditioned	1.47879e-14	0.95302	4.88497e-16	0.0314662	0.0155134	31.845	OID20772	no_MHC	UKB
rs13340502	7	75439178	CCL24	ENSG00000106178	adhd	C	1336	rs3973178	unconditioned	9.29995e-21	0.919337	2.94235e-22	0.0290347	0.0516288	46.1243	OID20772	no_MHC	UKB
rs13340502	7	75439178	CCL24	ENSG00000106178	adhd	C	1336	rs4732524	unconditioned	1.52059e-32	0.948908	4.79877e-34	0.0299249	0.021167	73.2636	OID20772	no_MHC	UKB
rs13340502	7	75439178	CCL24	ENSG00000106178	adhd	C	1334	rs55879743	unconditioned	8.04423e-18	0.960277	2.53554e-19	0.0302585	0.00946443	39.3616	OID20772	no_MHC	UKB
rs13340502	7	75439178	CCL24	ENSG00000106178	adhd	C	1334	rs56082477	unconditioned	1.01571e-16	0.958866	3.20169e-18	0.0302141	0.0109195	36.8258	OID20772	no_MHC	UKB
rs13340502	7	75439178	CCL24	ENSG00000106178	adhd	C	1343	rs56151817	unconditioned	1.24191e-07	0.956487	3.92836e-09	0.0302419	0.013271	15.9014	OID20772	no_MHC	UKB
rs13340502	7	75439178	CCL24	ENSG00000106178	adhd	C	1351	rs60576079	unconditioned	0.00017583	0.952845	5.576e-06	0.0302003	0.0167737	8.64599	OID20772	no_MHC	UKB
rs13340502	7	75439178	CCL24	ENSG00000106178	adhd	C	1336	rs60950650	unconditioned	4.7757e-15	0.955091	1.50662e-16	0.030116	0.0147932	32.9752	OID20772	no_MHC	UKB
rs13340502	7	75439178	CCL24	ENSG00000106178	adhd	C	1334	rs62475462	unconditioned	5.06538e-29	0.961407	1.59655e-30	0.0302941	0.00829922	65.1525	OID20772	no_MHC	UKB
rs13340502	7	75439178	CCL24	ENSG00000106178	adhd	C	1339	rs62475501	unconditioned	2.65983e-16	0.95901	8.39864e-18	0.0302709	0.0107193	35.8631	OID20772	no_MHC	UKB
rs13340502	7	75439178	CCL24	ENSG00000106178	adhd	C	1334	rs62475543	unconditioned	9.10255e-07	0.963495	2.86881e-08	0.0303599	0.0061437	13.9095	OID20772	no_MHC	UKB
rs13340502	7	75439178	CCL24	ENSG00000106178	adhd	C	1334	rs62477593	unconditioned	6.74039e-81	0.959695	2.12462e-82	0.0302402	0.0100645	184.601	OID20772	no_MHC	UKB
rs13340502	7	75439178	CCL24	ENSG00000106178	adhd	C	1334	rs67695432	unconditioned	0.000513558	0.950819	1.6186e-05	0.0299487	0.0187021	7.57415	OID20772	no_MHC	UKB
rs13340502	7	75439178	CCL24	ENSG00000106178	adhd	C	1335	rs6947012	unconditioned	2.84386e-35	0.964249	8.97733e-37	0.0304336	0.00531707	79.5453	OID20772	no_MHC	UKB
rs13340502	7	75439178	CCL24	ENSG00000106178	adhd	C	1336	rs6951480	unconditioned	4.48812e-28	0.962609	1.41508e-29	0.0303435	0.00704782	62.9709	OID20772	no_MHC	UKB
rs13340502	7	75439178	CCL24	ENSG00000106178	adhd	C	1338	rs6969298	unconditioned	3.71501e-07	0.96339	1.17177e-08	0.0303806	0.00622907	14.8057	OID20772	no_MHC	UKB
rs13340502	7	75439178	CCL24	ENSG00000106178	adhd	C	1334	rs71234110	unconditioned	1.25015e-16	0.963664	3.94001e-18	0.0303652	0.0059706	36.6181	OID20772	no_MHC	UKB
rs13340502	7	75439178	CCL24	ENSG00000106178	adhd	C	1345	rs73144156	unconditioned	3.01774e-11	0.957159	9.53992e-13	0.0302459	0.0125952	24.2239	OID20772	no_MHC	UKB
rs13340502	7	75439178	CCL24	ENSG00000106178	adhd	C	1349	rs73144163	unconditioned	9.93889e-05	0.960522	3.14447e-06	0.03038	0.00899588	9.21647	OID20772	no_MHC	UKB
rs13340502	7	75439178	CCL24	ENSG00000106178	adhd	C	1360	rs7776672	unconditioned	3.37631e-27	0.929967	1.07554e-28	0.0295842	0.0404488	60.953	OID20772	no_MHC	UKB
rs13340502	7	75439178	CCL24	ENSG00000106178	adhd	C	1338	rs7805762	unconditioned	4.65638e-09	0.956339	1.47227e-10	0.0302245	0.0134365	19.185	OID20772	no_MHC	UKB
rs13340502	7	75439178	CCL24	ENSG00000106178	adhd	C	1358	rs79404066	unconditioned	1.67092e-106	0.957212	5.31456e-108	0.0304329	0.0123548	243.561	OID20772	no_MHC	UKB
rs13340502	7	75439178	CCL24	ENSG00000106178	adhd	C	1371	rs873973	unconditioned	2.55054e-18	0.962863	8.10544e-20	0.0305926	0.00654485	40.5102	OID20772	no_MHC	UKB
rs13340502	7	75439178	CCL24	ENSG00000106178	alzheimers	C	3269	unconditioned	unconditioned	0	0.954121	0	0.0440379	0.00184159	6263.38	OID20772	no_MHC	UKB
rs13340502	7	75439178	CCL24	ENSG00000106178	alzheimers	C	1535	rs10263370	unconditioned	9.6333e-58	0.980301	1.63248e-59	0.0166094	0.00308992	131.285	OID20772	no_MHC	UKB
rs13340502	7	75439178	CCL24	ENSG00000106178	alzheimers	C	1528	rs10266630	unconditioned	3.92425e-05	0.980541	6.64303e-07	0.0165959	0.00282359	10.1458	OID20772	no_MHC	UKB
rs13340502	7	75439178	CCL24	ENSG00000106178	alzheimers	C	1548	rs10272110	unconditioned	5.49603e-11	0.939287	9.34332e-13	0.0159232	0.0447894	23.6244	OID20772	no_MHC	UKB
rs13340502	7	75439178	CCL24	ENSG00000106178	alzheimers	C	1554	rs10954671	unconditioned	1.14867e-05	0.981271	1.94853e-07	0.0166436	0.00207389	11.3743	OID20772	no_MHC	UKB
rs13340502	7	75439178	CCL24	ENSG00000106178	alzheimers	C	1541	rs10954676	unconditioned	4.07643e-36	0.98109	6.90905e-38	0.016626	0.00228443	81.4878	OID20772	no_MHC	UKB
rs13340502	7	75439178	CCL24	ENSG00000106178	alzheimers	C	1599	rs111468708	unconditioned	0.00103823	0.978972	1.79826e-05	0.0169531	0.00301852	6.87023	OID20772	no_MHC	UKB
rs13340502	7	75439178	CCL24	ENSG00000106178	alzheimers	C	1536	rs112075810	unconditioned	2.11652e-18	0.976791	3.58805e-20	0.0165525	0.00665639	40.6968	OID20772	no_MHC	UKB
rs13340502	7	75439178	CCL24	ENSG00000106178	alzheimers	C	1530	rs113590558	unconditioned	0.00314596	0.975917	5.32759e-05	0.0165225	0.00436145	5.76163	OID20772	no_MHC	UKB
rs13340502	7	75439178	CCL24	ENSG00000106178	alzheimers	C	1528	rs113745917	unconditioned	2.67497e-26	0.981182	4.52812e-28	0.016607	0.00221088	58.8833	OID20772	no_MHC	UKB
rs13340502	7	75439178	CCL24	ENSG00000106178	alzheimers	C	1527	rs11465301	unconditioned	7.84753e-73	0.975688	1.32873e-74	0.0165123	0.00779958	166.029	OID20772	no_MHC	UKB
rs13340502	7	75439178	CCL24	ENSG00000106178	alzheimers	C	1529	rs11465310	unconditioned	2.35098e-22	0.981812	3.98025e-24	0.0166207	0.00156768	49.802	OID20772	no_MHC	UKB
rs13340502	7	75439178	CCL24	ENSG00000106178	alzheimers	C	1532	rs117558350	unconditioned	9.5513e-09	0.972226	1.62668e-10	0.0165467	0.0112271	18.4666	OID20772	no_MHC	UKB
rs13340502	7	75439178	CCL24	ENSG00000106178	alzheimers	C	1527	rs11769086	unconditioned	7.39523e-12	0.980902	1.25174e-13	0.0166006	0.00249746	25.6302	OID20772	no_MHC	UKB
rs13340502	7	75439178	CCL24	ENSG00000106178	alzheimers	C	1539	rs11769713	unconditioned	4.82605e-11	0.96362	8.20188e-13	0.0163567	0.0200233	23.7544	OID20772	no_MHC	UKB
rs13340502	7	75439178	CCL24	ENSG00000106178	alzheimers	C	1527	rs144492943	unconditioned	0.00488597	0.969876	8.27398e-05	0.0164153	0.00874009	5.32139	OID20772	no_MHC	UKB
rs13340502	7	75439178	CCL24	ENSG00000106178	alzheimers	C	1535	rs147047514	unconditioned	3.41455e-44	0.977715	5.79534e-46	0.0165886	0.00569617	100.086	OID20772	no_MHC	UKB
rs13340502	7	75439178	CCL24	ENSG00000106178	alzheimers	C	1527	rs150953251	unconditioned	9.14356e-13	0.978055	1.54794e-14	0.0165524	0.00539232	27.7206	OID20772	no_MHC	UKB
rs13340502	7	75439178	CCL24	ENSG00000106178	alzheimers	C	1534	rs17361671	unconditioned	0.0101377	0.966008	0.000171714	0.0163551	0.00732717	4.5915	OID20772	no_MHC	UKB
rs13340502	7	75439178	CCL24	ENSG00000106178	alzheimers	C	1537	rs182175154	unconditioned	1.75848e-09	0.956665	2.99086e-11	0.0162441	0.0270906	20.1588	OID20772	no_MHC	UKB
rs13340502	7	75439178	CCL24	ENSG00000106178	alzheimers	C	1527	rs182496959	unconditioned	4.67056e-58	0.979017	7.90647e-60	0.0165687	0.00441438	132.009	OID20772	no_MHC	UKB
rs13340502	7	75439178	CCL24	ENSG00000106178	alzheimers	C	1532	rs190259141	unconditioned	0.00336498	0.957668	5.73739e-05	0.0163059	0.0226041	5.69433	OID20772	no_MHC	UKB
rs13340502	7	75439178	CCL24	ENSG00000106178	alzheimers	C	1528	rs191032305	unconditioned	2.10245e-27	0.977661	3.56078e-29	0.0165522	0.00578678	61.4267	OID20772	no_MHC	UKB
rs13340502	7	75439178	CCL24	ENSG00000106178	alzheimers	C	1526	rs191038850	unconditioned	0.000434617	0.958147	7.35538e-06	0.0161903	0.0252206	7.74104	OID20772	no_MHC	UKB
rs13340502	7	75439178	CCL24	ENSG00000106178	alzheimers	C	1528	rs1966363	unconditioned	2.80508e-07	0.982186	4.74998e-09	0.0166307	0.00118348	15.0867	OID20772	no_MHC	UKB
rs13340502	7	75439178	CCL24	ENSG00000106178	alzheimers	C	1535	rs2018179	unconditioned	1.57985e-13	0.976368	2.6779e-15	0.0165427	0.0070892	29.4763	OID20772	no_MHC	UKB
rs13340502	7	75439178	CCL24	ENSG00000106178	alzheimers	C	1549	rs2024050	unconditioned	1.35821e-43	0.981381	2.3036e-45	0.0166428	0.00197648	98.705	OID20772	no_MHC	UKB
rs13340502	7	75439178	CCL24	ENSG00000106178	alzheimers	C	1527	rs28374060	unconditioned	5.11205e-49	0.976098	8.65539e-51	0.0165193	0.00738278	111.195	OID20772	no_MHC	UKB
rs13340502	7	75439178	CCL24	ENSG00000106178	alzheimers	C	1574	rs28689051	unconditioned	1.51748e-14	0.979798	2.5996e-16	0.0167815	0.00342008	31.8191	OID20772	no_MHC	UKB
rs13340502	7	75439178	CCL24	ENSG00000106178	alzheimers	C	1529	rs3973178	unconditioned	9.91774e-21	0.979884	1.67957e-22	0.0165908	0.00352513	46.06	OID20772	no_MHC	UKB
rs13340502	7	75439178	CCL24	ENSG00000106178	alzheimers	C	1529	rs4732524	unconditioned	1.45778e-32	0.896061	2.50404e-34	0.015303	0.0886363	73.3058	OID20772	no_MHC	UKB
rs13340502	7	75439178	CCL24	ENSG00000106178	alzheimers	C	1527	rs55879743	unconditioned	8.21622e-18	0.97949	1.39083e-19	0.0165767	0.00393362	39.3404	OID20772	no_MHC	UKB
rs13340502	7	75439178	CCL24	ENSG00000106178	alzheimers	C	1527	rs56082477	unconditioned	1.0397e-16	0.981026	1.75982e-18	0.0166027	0.00237144	36.8024	OID20772	no_MHC	UKB
rs13340502	7	75439178	CCL24	ENSG00000106178	alzheimers	C	1536	rs56151817	unconditioned	1.27227e-07	0.981978	2.15674e-09	0.016645	0.00137699	15.8773	OID20772	no_MHC	UKB
rs13340502	7	75439178	CCL24	ENSG00000106178	alzheimers	C	1544	rs60576079	unconditioned	0.000180634	0.979765	3.06539e-06	0.0166234	0.00342816	8.61904	OID20772	no_MHC	UKB
rs13340502	7	75439178	CCL24	ENSG00000106178	alzheimers	C	1528	rs60950650	unconditioned	0.00948075	0.967183	0.000160492	0.0163658	0.00681036	4.65849	OID20772	no_MHC	UKB
rs13340502	7	75439178	CCL24	ENSG00000106178	alzheimers	C	1527	rs62475462	unconditioned	5.1751e-29	0.981227	8.75938e-31	0.0166061	0.00216706	65.1311	OID20772	no_MHC	UKB
rs13340502	7	75439178	CCL24	ENSG00000106178	alzheimers	C	1532	rs62475501	unconditioned	2.71816e-16	0.981506	4.60338e-18	0.0166205	0.00187343	35.8414	OID20772	no_MHC	UKB
rs13340502	7	75439178	CCL24	ENSG00000106178	alzheimers	C	1528	rs62475543	unconditioned	1.74351e-12	0.981998	2.95115e-14	0.0166204	0.00138186	27.0751	OID20772	no_MHC	UKB
rs13340502	7	75439178	CCL24	ENSG00000106178	alzheimers	C	1527	rs62477593	unconditioned	6.93589e-81	0.981358	1.17396e-82	0.0166083	0.00203364	184.573	OID20772	no_MHC	UKB
rs13340502	7	75439178	CCL24	ENSG00000106178	alzheimers	C	1527	rs67695432	unconditioned	0.00048149	0.975905	8.14947e-06	0.0165106	0.00709485	7.63862	OID20772	no_MHC	UKB
rs13340502	7	75439178	CCL24	ENSG00000106178	alzheimers	C	1528	rs6947012	unconditioned	2.88539e-35	0.979317	4.88685e-37	0.0165821	0.00410139	79.5308	OID20772	no_MHC	UKB
rs13340502	7	75439178	CCL24	ENSG00000106178	alzheimers	C	1529	rs6951480	unconditioned	4.57548e-28	0.981664	7.74645e-30	0.0166182	0.00171831	62.9517	OID20772	no_MHC	UKB
rs13340502	7	75439178	CCL24	ENSG00000106178	alzheimers	C	1531	rs6969298	unconditioned	3.77855e-07	0.981822	6.39781e-09	0.0166226	0.00155501	14.7888	OID20772	no_MHC	UKB
rs13340502	7	75439178	CCL24	ENSG00000106178	alzheimers	C	1527	rs71234110	unconditioned	1.27118e-16	0.981512	2.15156e-18	0.0166109	0.00187673	36.6014	OID20772	no_MHC	UKB
rs13340502	7	75439178	CCL24	ENSG00000106178	alzheimers	C	1538	rs73144156	unconditioned	3.09418e-11	0.980834	5.24566e-13	0.0166258	0.00254026	24.1989	OID20772	no_MHC	UKB
rs13340502	7	75439178	CCL24	ENSG00000106178	alzheimers	C	1543	rs73144163	unconditioned	4.07738e-05	0.975097	6.91659e-07	0.0165326	0.00832888	10.1075	OID20772	no_MHC	UKB
rs13340502	7	75439178	CCL24	ENSG00000106178	alzheimers	C	1554	rs7776672	unconditioned	3.55587e-27	0.977862	6.04219e-29	0.0166105	0.00552746	60.9012	OID20772	no_MHC	UKB
rs13340502	7	75439178	CCL24	ENSG00000106178	alzheimers	C	1531	rs7805762	unconditioned	4.74391e-09	0.973884	8.05063e-11	0.0165177	0.00959806	19.1664	OID20772	no_MHC	UKB
rs13340502	7	75439178	CCL24	ENSG00000106178	alzheimers	C	1551	rs79404066	unconditioned	1.75067e-106	0.980644	2.97265e-108	0.0166487	0.00270765	243.514	OID20772	no_MHC	UKB
rs13340502	7	75439178	CCL24	ENSG00000106178	alzheimers	C	1564	rs873973	unconditioned	2.59494e-18	0.980933	4.4109e-20	0.0166716	0.00239531	40.493	OID20772	no_MHC	UKB
rs13340502	7	75439178	CCL24	ENSG00000106178	alzheimers_noukb	C	3437	unconditioned	unconditioned	0	0.860419	0	0.131289	0.0082913	6263.41	OID20772	no_MHC	UKB
rs13340502	7	75439178	CCL24	ENSG00000106178	alzheimers_noukb	C	1549	rs10263370	unconditioned	9.38577e-58	0.955034	3.92436e-59	0.0399266	0.00503975	131.311	OID20772	no_MHC	UKB
rs13340502	7	75439178	CCL24	ENSG00000106178	alzheimers_noukb	C	1542	rs10266630	unconditioned	3.82193e-05	0.954621	1.59626e-06	0.039865	0.00547443	10.1722	OID20772	no_MHC	UKB
rs13340502	7	75439178	CCL24	ENSG00000106178	alzheimers_noukb	C	1561	rs10272110	unconditioned	5.54812e-11	0.947976	2.33091e-12	0.0398147	0.0122094	23.615	OID20772	no_MHC	UKB
rs13340502	7	75439178	CCL24	ENSG00000106178	alzheimers_noukb	C	1568	rs10954671	unconditioned	1.11265e-05	0.950283	4.68501e-07	0.0400037	0.00970205	11.4062	OID20772	no_MHC	UKB
rs13340502	7	75439178	CCL24	ENSG00000106178	alzheimers_noukb	C	1554	rs10954676	unconditioned	3.92916e-36	0.945531	1.65024e-37	0.0396975	0.0147719	81.5246	OID20772	no_MHC	UKB
rs13340502	7	75439178	CCL24	ENSG00000106178	alzheimers_noukb	C	1613	rs111468708	unconditioned	0.000992377	0.947115	4.21798e-05	0.0402444	0.0116057	6.91541	OID20772	no_MHC	UKB
rs13340502	7	75439178	CCL24	ENSG00000106178	alzheimers_noukb	C	1550	rs112075810	unconditioned	1.76498e-18	0.816326	7.41273e-20	0.0341352	0.149539	40.8784	OID20772	no_MHC	UKB
rs13340502	7	75439178	CCL24	ENSG00000106178	alzheimers_noukb	C	1544	rs113590558	unconditioned	0.00297249	0.921925	0.000124304	0.0385165	0.0364619	5.81835	OID20772	no_MHC	UKB
rs13340502	7	75439178	CCL24	ENSG00000106178	alzheimers_noukb	C	1541	rs113745917	unconditioned	2.56302e-26	0.940246	1.07037e-27	0.0392462	0.0205081	58.926	OID20772	no_MHC	UKB
rs13340502	7	75439178	CCL24	ENSG00000106178	alzheimers_noukb	C	1540	rs11465301	unconditioned	7.41838e-73	0.924428	3.09822e-74	0.038571	0.0370006	166.085	OID20772	no_MHC	UKB
rs13340502	7	75439178	CCL24	ENSG00000106178	alzheimers_noukb	C	1543	rs11465310	unconditioned	2.22604e-22	0.929498	9.30499e-24	0.0388218	0.0316804	49.8566	OID20772	no_MHC	UKB
rs13340502	7	75439178	CCL24	ENSG00000106178	alzheimers_noukb	C	1545	rs117558350	unconditioned	9.20385e-09	0.937155	3.8587e-10	0.0392665	0.0235781	18.5036	OID20772	no_MHC	UKB
rs13340502	7	75439178	CCL24	ENSG00000106178	alzheimers_noukb	C	1540	rs11769086	unconditioned	7.06489e-12	0.937021	2.94961e-13	0.039097	0.0238823	25.6759	OID20772	no_MHC	UKB
rs13340502	7	75439178	CCL24	ENSG00000106178	alzheimers_noukb	C	1552	rs11769713	unconditioned	4.76626e-11	0.951475	1.99418e-12	0.0398006	0.00872478	23.7669	OID20772	no_MHC	UKB
rs13340502	7	75439178	CCL24	ENSG00000106178	alzheimers_noukb	C	1540	rs144492943	unconditioned	0.00473148	0.93906	0.000197468	0.0391749	0.016836	5.35352	OID20772	no_MHC	UKB
rs13340502	7	75439178	CCL24	ENSG00000106178	alzheimers_noukb	C	1548	rs147047514	unconditioned	3.22171e-44	0.924606	1.35548e-45	0.0388647	0.0365293	100.144	OID20772	no_MHC	UKB
rs13340502	7	75439178	CCL24	ENSG00000106178	alzheimers_noukb	C	1540	rs150953251	unconditioned	7.37965e-13	0.790184	3.09561e-14	0.0329697	0.176847	27.9349	OID20772	no_MHC	UKB
rs13340502	7	75439178	CCL24	ENSG00000106178	alzheimers_noukb	C	1547	rs17361671	unconditioned	0.00980141	0.933774	0.000410717	0.0391119	0.016902	4.62523	OID20772	no_MHC	UKB
rs13340502	7	75439178	CCL24	ENSG00000106178	alzheimers_noukb	C	1551	rs182175154	unconditioned	1.72874e-09	0.941312	7.23535e-11	0.0393777	0.0193102	20.1759	OID20772	no_MHC	UKB
rs13340502	7	75439178	CCL24	ENSG00000106178	alzheimers_noukb	C	1540	rs182496959	unconditioned	4.45333e-58	0.936359	1.85928e-59	0.0390688	0.0245723	132.056	OID20772	no_MHC	UKB
rs13340502	7	75439178	CCL24	ENSG00000106178	alzheimers_noukb	C	1546	rs190259141	unconditioned	0.00327081	0.931027	0.000137248	0.0390408	0.0265239	5.72272	OID20772	no_MHC	UKB
rs13340502	7	75439178	CCL24	ENSG00000106178	alzheimers_noukb	C	1541	rs191032305	unconditioned	1.98751e-27	0.925293	8.3083e-29	0.0386436	0.0360637	61.4829	OID20772	no_MHC	UKB
rs13340502	7	75439178	CCL24	ENSG00000106178	alzheimers_noukb	C	1541	rs191038850	unconditioned	2.18809e-173	0.93993	9.14077e-175	0.0392449	0.0208248	397.564	OID20772	no_MHC	UKB
rs13340502	7	75439178	CCL24	ENSG00000106178	alzheimers_noukb	C	1542	rs1966363	unconditioned	2.72772e-07	0.954745	1.13921e-08	0.0398688	0.00538584	15.1146	OID20772	no_MHC	UKB
rs13340502	7	75439178	CCL24	ENSG00000106178	alzheimers_noukb	C	1549	rs2018179	unconditioned	1.54244e-13	0.952954	6.44958e-15	0.0398397	0.00720581	29.5002	OID20772	no_MHC	UKB
rs13340502	7	75439178	CCL24	ENSG00000106178	alzheimers_noukb	C	1562	rs2024050	unconditioned	1.31629e-43	0.951544	5.51642e-45	0.0398694	0.00858655	98.7363	OID20772	no_MHC	UKB
rs13340502	7	75439178	CCL24	ENSG00000106178	alzheimers_noukb	C	1540	rs28374060	unconditioned	4.89228e-49	0.934209	2.04267e-50	0.0389791	0.0268119	111.239	OID20772	no_MHC	UKB
rs13340502	7	75439178	CCL24	ENSG00000106178	alzheimers_noukb	C	1587	rs28689051	unconditioned	1.47695e-14	0.953408	6.21536e-16	0.0401151	0.00647664	31.8462	OID20772	no_MHC	UKB
rs13340502	7	75439178	CCL24	ENSG00000106178	alzheimers_noukb	C	1542	rs3973178	unconditioned	9.23317e-21	0.912309	3.85849e-22	0.0380753	0.0496162	46.1315	OID20772	no_MHC	UKB
rs13340502	7	75439178	CCL24	ENSG00000106178	alzheimers_noukb	C	1542	rs4732524	unconditioned	1.51838e-32	0.935016	6.34491e-34	0.0390459	0.025938	73.2651	OID20772	no_MHC	UKB
rs13340502	7	75439178	CCL24	ENSG00000106178	alzheimers_noukb	C	1540	rs55879743	unconditioned	7.91693e-18	0.943967	3.30467e-19	0.0393862	0.0166464	39.3775	OID20772	no_MHC	UKB
rs13340502	7	75439178	CCL24	ENSG00000106178	alzheimers_noukb	C	1540	rs56082477	unconditioned	9.8959e-17	0.933798	4.13187e-18	0.0389619	0.02724	36.8518	OID20772	no_MHC	UKB
rs13340502	7	75439178	CCL24	ENSG00000106178	alzheimers_noukb	C	1550	rs56151817	unconditioned	1.23558e-07	0.953321	5.16695e-09	0.0398592	0.00681929	15.9066	OID20772	no_MHC	UKB
rs13340502	7	75439178	CCL24	ENSG00000106178	alzheimers_noukb	C	1557	rs60576079	unconditioned	0.000173661	0.942144	7.27316e-06	0.0394402	0.0182348	8.65841	OID20772	no_MHC	UKB
rs13340502	7	75439178	CCL24	ENSG00000106178	alzheimers_noukb	C	1542	rs60950650	unconditioned	4.75274e-15	0.951252	1.9847e-16	0.0397143	0.00903363	32.9801	OID20772	no_MHC	UKB
rs13340502	7	75439178	CCL24	ENSG00000106178	alzheimers_noukb	C	1541	rs62475462	unconditioned	5.01455e-29	0.950948	2.09422e-30	0.0397049	0.00934751	65.1626	OID20772	no_MHC	UKB
rs13340502	7	75439178	CCL24	ENSG00000106178	alzheimers_noukb	C	1546	rs62475501	unconditioned	2.52993e-16	0.949283	1.05765e-17	0.0396742	0.011043	35.9132	OID20772	no_MHC	UKB
rs13340502	7	75439178	CCL24	ENSG00000106178	alzheimers_noukb	C	1541	rs62475543	unconditioned	1.68772e-12	0.95035	7.04534e-14	0.0396622	0.00998824	27.1076	OID20772	no_MHC	UKB
rs13340502	7	75439178	CCL24	ENSG00000106178	alzheimers_noukb	C	1540	rs62477593	unconditioned	6.06132e-81	0.858277	2.53651e-82	0.0358109	0.105912	184.707	OID20772	no_MHC	UKB
rs13340502	7	75439178	CCL24	ENSG00000106178	alzheimers_noukb	C	1540	rs67695432	unconditioned	0.000452624	0.917173	1.89322e-05	0.0383191	0.0440362	7.70045	OID20772	no_MHC	UKB
rs13340502	7	75439178	CCL24	ENSG00000106178	alzheimers_noukb	C	1541	rs6947012	unconditioned	2.52346e-35	0.856373	1.05622e-36	0.0357364	0.107891	79.6648	OID20772	no_MHC	UKB
rs13340502	7	75439178	CCL24	ENSG00000106178	alzheimers_noukb	C	1543	rs6951480	unconditioned	4.43559e-28	0.951601	1.85299e-29	0.039745	0.00865357	62.9827	OID20772	no_MHC	UKB
rs13340502	7	75439178	CCL24	ENSG00000106178	alzheimers_noukb	C	1544	rs6969298	unconditioned	3.66801e-07	0.952866	1.53185e-08	0.0397867	0.00734655	14.8184	OID20772	no_MHC	UKB
rs13340502	7	75439178	CCL24	ENSG00000106178	alzheimers_noukb	C	1540	rs71234110	unconditioned	1.23573e-16	0.953947	5.15679e-18	0.0398026	0.00625054	36.6297	OID20772	no_MHC	UKB
rs13340502	7	75439178	CCL24	ENSG00000106178	alzheimers_noukb	C	1552	rs73144156	unconditioned	2.9879e-11	0.947236	1.25079e-12	0.0396399	0.0131242	24.2339	OID20772	no_MHC	UKB
rs13340502	7	75439178	CCL24	ENSG00000106178	alzheimers_noukb	C	1556	rs73144163	unconditioned	3.89089e-05	0.930277	1.63742e-06	0.0391188	0.0305639	10.1543	OID20772	no_MHC	UKB
rs13340502	7	75439178	CCL24	ENSG00000106178	alzheimers_noukb	C	1567	rs7776672	unconditioned	3.45405e-27	0.950047	1.45361e-28	0.039972	0.00998146	60.9303	OID20772	no_MHC	UKB
rs13340502	7	75439178	CCL24	ENSG00000106178	alzheimers_noukb	C	1544	rs7805762	unconditioned	4.55464e-09	0.935082	1.90554e-10	0.0390955	0.0258225	19.2071	OID20772	no_MHC	UKB
rs13340502	7	75439178	CCL24	ENSG00000106178	alzheimers_noukb	C	1564	rs79404066	unconditioned	1.68126e-106	0.944377	7.08923e-108	0.039805	0.0158176	243.554	OID20772	no_MHC	UKB
rs13340502	7	75439178	CCL24	ENSG00000106178	alzheimers_noukb	C	1578	rs873973	unconditioned	2.52109e-18	0.952814	1.06391e-19	0.0402022	0.00698395	40.5218	OID20772	no_MHC	UKB
rs13340502	7	75439178	CCL24	ENSG00000106178	anxiety_cc	C	1862	unconditioned	unconditioned	0	0.900637	0	0.0767221	0.0226405	6263.32	OID20772	no_MHC	UKB
rs13340502	7	75439178	CCL24	ENSG00000106178	anxiety_cc	C	1308	rs10263370	unconditioned	8.89257e-58	0.904803	5.50583e-59	0.0559816	0.0392156	131.365	OID20772	no_MHC	UKB
rs13340502	7	75439178	CCL24	ENSG00000106178	anxiety_cc	C	1301	rs10266630	unconditioned	3.67187e-05	0.915153	2.26861e-06	0.056513	0.0282951	10.2122	OID20772	no_MHC	UKB
rs13340502	7	75439178	CCL24	ENSG00000106178	anxiety_cc	C	1320	rs10272110	unconditioned	5.31405e-11	0.907806	3.30603e-12	0.0564416	0.0357522	23.6581	OID20772	no_MHC	UKB
rs13340502	7	75439178	CCL24	ENSG00000106178	anxiety_cc	C	1327	rs10954671	unconditioned	1.42521e-05	0.920415	8.9035e-07	0.0574775	0.0220921	11.1586	OID20772	no_MHC	UKB
rs13340502	7	75439178	CCL24	ENSG00000106178	anxiety_cc	C	1313	rs10954676	unconditioned	3.84715e-36	0.925705	2.384e-37	0.0573471	0.016948	81.5457	OID20772	no_MHC	UKB
rs13340502	7	75439178	CCL24	ENSG00000106178	anxiety_cc	C	1370	rs111468708	unconditioned	0.00100193	0.920421	6.33114e-05	0.0581406	0.0203733	6.90583	OID20772	no_MHC	UKB
rs13340502	7	75439178	CCL24	ENSG00000106178	anxiety_cc	C	1308	rs112075810	unconditioned	1.15673e-05	0.897221	7.15988e-07	0.0554884	0.0472781	11.3673	OID20772	no_MHC	UKB
rs13340502	7	75439178	CCL24	ENSG00000106178	anxiety_cc	C	1299	rs113590558	unconditioned	0.016006	0.896489	0.000987715	0.0552902	0.0312272	4.13479	OID20772	no_MHC	UKB
rs13340502	7	75439178	CCL24	ENSG00000106178	anxiety_cc	C	1300	rs113745917	unconditioned	2.35644e-26	0.864556	1.45547e-27	0.0533176	0.0821263	59.0101	OID20772	no_MHC	UKB
rs13340502	7	75439178	CCL24	ENSG00000106178	anxiety_cc	C	1298	rs11465301	unconditioned	5.74765e-29	0.873702	3.54366e-30	0.0537947	0.0725037	65.0262	OID20772	no_MHC	UKB
rs13340502	7	75439178	CCL24	ENSG00000106178	anxiety_cc	C	1302	rs11465310	unconditioned	2.19951e-22	0.918332	1.3588e-23	0.0567072	0.0249605	49.8686	OID20772	no_MHC	UKB
rs13340502	7	75439178	CCL24	ENSG00000106178	anxiety_cc	C	1298	rs117558350	unconditioned	0.0240412	0.892087	0.00148223	0.0549733	0.0274166	3.72799	OID20772	no_MHC	UKB
rs13340502	7	75439178	CCL24	ENSG00000106178	anxiety_cc	C	1299	rs11769086	unconditioned	6.46979e-12	0.858044	3.9958e-13	0.0529045	0.0890518	25.7639	OID20772	no_MHC	UKB
rs13340502	7	75439178	CCL24	ENSG00000106178	anxiety_cc	C	1310	rs11769713	unconditioned	4.38481e-11	0.87517	2.72025e-12	0.0542232	0.0706066	23.8503	OID20772	no_MHC	UKB
rs13340502	7	75439178	CCL24	ENSG00000106178	anxiety_cc	C	1299	rs144492943	unconditioned	0.00564238	0.907579	0.000348054	0.0559542	0.0304762	5.17745	OID20772	no_MHC	UKB
rs13340502	7	75439178	CCL24	ENSG00000106178	anxiety_cc	C	1298	rs147047514	unconditioned	5.81616e-08	0.90119	3.58589e-09	0.0555187	0.0432913	16.66	OID20772	no_MHC	UKB
rs13340502	7	75439178	CCL24	ENSG00000106178	anxiety_cc	C	1298	rs150953251	unconditioned	0.0160272	0.894155	0.000988143	0.0550945	0.0337348	4.13347	OID20772	no_MHC	UKB
rs13340502	7	75439178	CCL24	ENSG00000106178	anxiety_cc	C	1306	rs17361671	unconditioned	0.0157908	0.900226	0.000976945	0.0556678	0.0273384	4.14833	OID20772	no_MHC	UKB
rs13340502	7	75439178	CCL24	ENSG00000106178	anxiety_cc	C	1307	rs182175154	unconditioned	0.0117886	0.904561	0.000729379	0.0559397	0.0269811	4.44062	OID20772	no_MHC	UKB
rs13340502	7	75439178	CCL24	ENSG00000106178	anxiety_cc	C	1298	rs182496959	unconditioned	8.72745e-06	0.870031	5.38082e-07	0.0535645	0.0763955	11.649	OID20772	no_MHC	UKB
rs13340502	7	75439178	CCL24	ENSG00000106178	anxiety_cc	C	1299	rs190259141	unconditioned	0.0183935	0.895029	0.00113504	0.0552011	0.0302418	3.99576	OID20772	no_MHC	UKB
rs13340502	7	75439178	CCL24	ENSG00000106178	anxiety_cc	C	1298	rs191032305	unconditioned	7.60121e-06	0.910424	4.68645e-07	0.0560978	0.0334698	11.7872	OID20772	no_MHC	UKB
rs13340502	7	75439178	CCL24	ENSG00000106178	anxiety_cc	C	1300	rs191038850	unconditioned	2.01178e-173	0.875755	1.24307e-174	0.054042	0.0702028	397.648	OID20772	no_MHC	UKB
rs13340502	7	75439178	CCL24	ENSG00000106178	anxiety_cc	C	1300	rs1966363	unconditioned	2.61642e-07	0.915554	1.61534e-08	0.0564971	0.0279488	15.1563	OID20772	no_MHC	UKB
rs13340502	7	75439178	CCL24	ENSG00000106178	anxiety_cc	C	1308	rs2018179	unconditioned	1.46317e-13	0.903804	9.05936e-15	0.0559198	0.0402764	29.553	OID20772	no_MHC	UKB
rs13340502	7	75439178	CCL24	ENSG00000106178	anxiety_cc	C	1321	rs2024050	unconditioned	1.26925e-43	0.917912	7.9062e-45	0.0571519	0.0249363	98.7727	OID20772	no_MHC	UKB
rs13340502	7	75439178	CCL24	ENSG00000106178	anxiety_cc	C	1299	rs28374060	unconditioned	4.83181e-49	0.92272	2.98007e-50	0.0568894	0.0203906	111.251	OID20772	no_MHC	UKB
rs13340502	7	75439178	CCL24	ENSG00000106178	anxiety_cc	C	1345	rs28689051	unconditioned	1.43658e-14	0.927168	8.9944e-16	0.058035	0.0147967	31.8739	OID20772	no_MHC	UKB
rs13340502	7	75439178	CCL24	ENSG00000106178	anxiety_cc	C	1301	rs3973178	unconditioned	8.84497e-21	0.873998	5.4638e-22	0.0539173	0.0720846	46.1744	OID20772	no_MHC	UKB
rs13340502	7	75439178	CCL24	ENSG00000106178	anxiety_cc	C	1299	rs4732524	unconditioned	0.00745616	0.900068	0.000460026	0.0554954	0.0365204	4.89872	OID20772	no_MHC	UKB
rs13340502	7	75439178	CCL24	ENSG00000106178	anxiety_cc	C	1299	rs55879743	unconditioned	7.67618e-18	0.915385	4.73503e-19	0.0564371	0.028178	39.4084	OID20772	no_MHC	UKB
rs13340502	7	75439178	CCL24	ENSG00000106178	anxiety_cc	C	1299	rs56082477	unconditioned	9.55051e-17	0.901251	5.89285e-18	0.0555657	0.0431828	36.8874	OID20772	no_MHC	UKB
rs13340502	7	75439178	CCL24	ENSG00000106178	anxiety_cc	C	1308	rs56151817	unconditioned	1.13594e-07	0.87609	7.03525e-09	0.0541892	0.0697203	15.9906	OID20772	no_MHC	UKB
rs13340502	7	75439178	CCL24	ENSG00000106178	anxiety_cc	C	1315	rs60576079	unconditioned	0.00483552	0.89957	0.000299697	0.0557142	0.039581	5.33177	OID20772	no_MHC	UKB
rs13340502	7	75439178	CCL24	ENSG00000106178	anxiety_cc	C	1301	rs60950650	unconditioned	4.58323e-15	0.917242	2.82899e-16	0.0565904	0.0261672	33.0164	OID20772	no_MHC	UKB
rs13340502	7	75439178	CCL24	ENSG00000106178	anxiety_cc	C	1300	rs62475462	unconditioned	4.61116e-29	0.87454	2.84927e-30	0.053967	0.0714925	65.2465	OID20772	no_MHC	UKB
rs13340502	7	75439178	CCL24	ENSG00000106178	anxiety_cc	C	1305	rs62475501	unconditioned	2.46e-16	0.922939	1.52044e-17	0.0570235	0.0200372	35.9412	OID20772	no_MHC	UKB
rs13340502	7	75439178	CCL24	ENSG00000106178	anxiety_cc	C	1300	rs62475543	unconditioned	1.62289e-12	0.913669	1.00165e-13	0.0563619	0.0299688	27.1468	OID20772	no_MHC	UKB
rs13340502	7	75439178	CCL24	ENSG00000106178	anxiety_cc	C	1299	rs62477593	unconditioned	6.43721e-81	0.912076	3.97103e-82	0.0562331	0.0316906	184.647	OID20772	no_MHC	UKB
rs13340502	7	75439178	CCL24	ENSG00000106178	anxiety_cc	C	1299	rs67695432	unconditioned	0.000474021	0.902578	2.92357e-05	0.0556261	0.0412929	7.65426	OID20772	no_MHC	UKB
rs13340502	7	75439178	CCL24	ENSG00000106178	anxiety_cc	C	1299	rs6947012	unconditioned	2.70119e-35	0.916592	1.66618e-36	0.0565116	0.0268959	79.5968	OID20772	no_MHC	UKB
rs13340502	7	75439178	CCL24	ENSG00000106178	anxiety_cc	C	1302	rs6951480	unconditioned	4.14011e-28	0.888181	2.55919e-29	0.0548454	0.0569732	63.0517	OID20772	no_MHC	UKB
rs13340502	7	75439178	CCL24	ENSG00000106178	anxiety_cc	C	1303	rs6969298	unconditioned	3.56074e-07	0.924782	2.19911e-08	0.0570963	0.0181217	14.8481	OID20772	no_MHC	UKB
rs13340502	7	75439178	CCL24	ENSG00000106178	anxiety_cc	C	1299	rs71234110	unconditioned	1.18162e-16	0.912024	7.28928e-18	0.0562299	0.0317464	36.6745	OID20772	no_MHC	UKB
rs13340502	7	75439178	CCL24	ENSG00000106178	anxiety_cc	C	1311	rs73144156	unconditioned	2.71769e-11	0.861624	1.69128e-12	0.0535359	0.08484	24.3287	OID20772	no_MHC	UKB
rs13340502	7	75439178	CCL24	ENSG00000106178	anxiety_cc	C	1314	rs73144163	unconditioned	6.30126e-05	0.919318	3.90572e-06	0.0569585	0.023657	9.67218	OID20772	no_MHC	UKB
rs13340502	7	75439178	CCL24	ENSG00000106178	anxiety_cc	C	1326	rs7776672	unconditioned	3.30381e-27	0.90887	2.05725e-28	0.0565597	0.0345707	60.9747	OID20772	no_MHC	UKB
rs13340502	7	75439178	CCL24	ENSG00000106178	anxiety_cc	C	1298	rs7805762	unconditioned	0.0188133	0.895225	0.00115992	0.0551645	0.0296375	3.97319	OID20772	no_MHC	UKB
rs13340502	7	75439178	CCL24	ENSG00000106178	anxiety_cc	C	1323	rs79404066	unconditioned	1.49302e-106	0.840538	9.382e-108	0.0527119	0.10675	243.673	OID20772	no_MHC	UKB
rs13340502	7	75439178	CCL24	ENSG00000106178	anxiety_cc	C	1337	rs873973	unconditioned	2.43213e-18	0.91907	1.52219e-19	0.057498	0.0234321	40.5578	OID20772	no_MHC	UKB
rs13340502	7	75439178	CCL24	ENSG00000106178	asd	C	2413	unconditioned	unconditioned	0	0.912412	0	0.0765297	0.0110584	6263.35	OID20772	no_MHC	UKB
rs13340502	7	75439178	CCL24	ENSG00000106178	asd	C	1518	rs10263370	unconditioned	9.24947e-58	0.941191	5.06955e-59	0.0515786	0.00723066	131.325	OID20772	no_MHC	UKB
rs13340502	7	75439178	CCL24	ENSG00000106178	asd	C	1511	rs10266630	unconditioned	3.76622e-05	0.940823	2.06062e-06	0.0514677	0.00766939	10.1869	OID20772	no_MHC	UKB
rs13340502	7	75439178	CCL24	ENSG00000106178	asd	C	1531	rs10272110	unconditioned	5.5099e-11	0.941467	3.02346e-12	0.0516545	0.00687902	23.6219	OID20772	no_MHC	UKB
rs13340502	7	75439178	CCL24	ENSG00000106178	asd	C	1537	rs10954671	unconditioned	1.09498e-05	0.935265	6.01677e-07	0.0513782	0.0133457	11.4222	OID20772	no_MHC	UKB
rs13340502	7	75439178	CCL24	ENSG00000106178	asd	C	1524	rs10954676	unconditioned	3.89283e-36	0.9368	2.13491e-37	0.0513643	0.0118355	81.5339	OID20772	no_MHC	UKB
rs13340502	7	75439178	CCL24	ENSG00000106178	asd	C	1583	rs111468708	unconditioned	0.000980278	0.932084	5.45721e-05	0.0518741	0.0150073	6.92767	OID20772	no_MHC	UKB
rs13340502	7	75439178	CCL24	ENSG00000106178	asd	C	1519	rs112075810	unconditioned	1.88885e-18	0.872964	1.03707e-19	0.0478511	0.0791845	40.8106	OID20772	no_MHC	UKB
rs13340502	7	75439178	CCL24	ENSG00000106178	asd	C	1513	rs113590558	unconditioned	0.00292735	0.90787	0.000160651	0.049784	0.0392584	5.83366	OID20772	no_MHC	UKB
rs13340502	7	75439178	CCL24	ENSG00000106178	asd	C	1511	rs113745917	unconditioned	2.53756e-26	0.930892	1.38874e-27	0.0509272	0.0181806	58.936	OID20772	no_MHC	UKB
rs13340502	7	75439178	CCL24	ENSG00000106178	asd	C	1510	rs11465301	unconditioned	7.3805e-73	0.919466	4.03927e-74	0.0502912	0.0302427	166.09	OID20772	no_MHC	UKB
rs13340502	7	75439178	CCL24	ENSG00000106178	asd	C	1512	rs11465310	unconditioned	2.24612e-22	0.937928	1.22938e-23	0.0513252	0.0107472	49.8477	OID20772	no_MHC	UKB
rs13340502	7	75439178	CCL24	ENSG00000106178	asd	C	1515	rs117558350	unconditioned	9.08166e-09	0.92468	4.98246e-10	0.050706	0.0246139	18.517	OID20772	no_MHC	UKB
rs13340502	7	75439178	CCL24	ENSG00000106178	asd	C	1510	rs11769086	unconditioned	6.99553e-12	0.927829	3.82791e-13	0.0507488	0.021422	25.6858	OID20772	no_MHC	UKB
rs13340502	7	75439178	CCL24	ENSG00000106178	asd	C	1522	rs11769713	unconditioned	4.69605e-11	0.937484	2.57565e-12	0.0514072	0.011109	23.7817	OID20772	no_MHC	UKB
rs13340502	7	75439178	CCL24	ENSG00000106178	asd	C	1510	rs144492943	unconditioned	0.00466909	0.92655	0.000255437	0.050672	0.0178539	5.36679	OID20772	no_MHC	UKB
rs13340502	7	75439178	CCL24	ENSG00000106178	asd	C	1518	rs147047514	unconditioned	3.23441e-44	0.928005	1.77538e-45	0.0509174	0.0210781	100.14	OID20772	no_MHC	UKB
rs13340502	7	75439178	CCL24	ENSG00000106178	asd	C	1510	rs150953251	unconditioned	8.60576e-13	0.921361	4.70965e-14	0.0503948	0.0282441	27.7812	OID20772	no_MHC	UKB
rs13340502	7	75439178	CCL24	ENSG00000106178	asd	C	1517	rs17361671	unconditioned	0.00965777	0.919588	0.000528996	0.0503498	0.0198754	4.63999	OID20772	no_MHC	UKB
rs13340502	7	75439178	CCL24	ENSG00000106178	asd	C	1520	rs182175154	unconditioned	1.44843e-09	0.788443	8.00049e-11	0.043382	0.168174	20.3528	OID20772	no_MHC	UKB
rs13340502	7	75439178	CCL24	ENSG00000106178	asd	C	1510	rs182496959	unconditioned	4.33265e-58	0.910659	2.37167e-59	0.0498095	0.0395316	132.084	OID20772	no_MHC	UKB
rs13340502	7	75439178	CCL24	ENSG00000106178	asd	C	1514	rs190259141	unconditioned	0.00944518	0.914889	0.000517938	0.0501441	0.0250034	4.66225	OID20772	no_MHC	UKB
rs13340502	7	75439178	CCL24	ENSG00000106178	asd	C	1511	rs191032305	unconditioned	1.97404e-27	0.918897	1.08104e-28	0.0502908	0.0308121	61.4897	OID20772	no_MHC	UKB
rs13340502	7	75439178	CCL24	ENSG00000106178	asd	C	1509	rs191038850	unconditioned	0.000412396	0.908626	2.25564e-05	0.049657	0.0412822	7.79353	OID20772	no_MHC	UKB
rs13340502	7	75439178	CCL24	ENSG00000106178	asd	C	1511	rs1966363	unconditioned	2.68844e-07	0.941115	1.47088e-08	0.0514825	0.00740218	15.1291	OID20772	no_MHC	UKB
rs13340502	7	75439178	CCL24	ENSG00000106178	asd	C	1518	rs2018179	unconditioned	1.51468e-13	0.935901	8.30274e-15	0.0512888	0.0128098	29.5184	OID20772	no_MHC	UKB
rs13340502	7	75439178	CCL24	ENSG00000106178	asd	C	1532	rs2024050	unconditioned	1.29585e-43	0.936723	7.1161e-45	0.0514277	0.0118494	98.752	OID20772	no_MHC	UKB
rs13340502	7	75439178	CCL24	ENSG00000106178	asd	C	1510	rs28374060	unconditioned	4.85648e-49	0.927365	2.65745e-50	0.0507232	0.0219121	111.246	OID20772	no_MHC	UKB
rs13340502	7	75439178	CCL24	ENSG00000106178	asd	C	1553	rs28689051	unconditioned	1.45639e-14	0.940146	8.02731e-16	0.0518109	0.00804302	31.8602	OID20772	no_MHC	UKB
rs13340502	7	75439178	CCL24	ENSG00000106178	asd	C	1512	rs3973178	unconditioned	9.44538e-21	0.933269	5.16927e-22	0.0510603	0.0156703	46.1088	OID20772	no_MHC	UKB
rs13340502	7	75439178	CCL24	ENSG00000106178	asd	C	1512	rs4732524	unconditioned	1.50166e-32	0.92453	8.2228e-34	0.0506005	0.024869	73.2761	OID20772	no_MHC	UKB
rs13340502	7	75439178	CCL24	ENSG00000106178	asd	C	1510	rs55879743	unconditioned	7.83802e-18	0.934541	4.28829e-19	0.0511157	0.0143435	39.3875	OID20772	no_MHC	UKB
rs13340502	7	75439178	CCL24	ENSG00000106178	asd	C	1510	rs56082477	unconditioned	9.39507e-17	0.886532	5.14562e-18	0.0484898	0.0649779	36.9038	OID20772	no_MHC	UKB
rs13340502	7	75439178	CCL24	ENSG00000106178	asd	C	1519	rs56151817	unconditioned	1.15792e-07	0.893513	6.34833e-09	0.0489293	0.0575574	15.9715	OID20772	no_MHC	UKB
rs13340502	7	75439178	CCL24	ENSG00000106178	asd	C	1527	rs60576079	unconditioned	0.000159401	0.86462	8.76534e-06	0.0474569	0.0877548	8.74409	OID20772	no_MHC	UKB
rs13340502	7	75439178	CCL24	ENSG00000106178	asd	C	1511	rs60950650	unconditioned	0.00904285	0.922111	0.000494833	0.0504409	0.0179101	4.70578	OID20772	no_MHC	UKB
rs13340502	7	75439178	CCL24	ENSG00000106178	asd	C	1510	rs62475462	unconditioned	4.93454e-29	0.935719	2.69969e-30	0.0511802	0.0131006	65.1787	OID20772	no_MHC	UKB
rs13340502	7	75439178	CCL24	ENSG00000106178	asd	C	1515	rs62475501	unconditioned	2.58839e-16	0.934532	1.41812e-17	0.0511864	0.0142819	35.8903	OID20772	no_MHC	UKB
rs13340502	7	75439178	CCL24	ENSG00000106178	asd	C	1511	rs62475543	unconditioned	1.6585e-12	0.933925	9.07724e-14	0.0511002	0.0149753	27.1251	OID20772	no_MHC	UKB
rs13340502	7	75439178	CCL24	ENSG00000106178	asd	C	1510	rs62477593	unconditioned	6.59411e-81	0.933635	3.6078e-82	0.0510662	0.0152986	184.623	OID20772	no_MHC	UKB
rs13340502	7	75439178	CCL24	ENSG00000106178	asd	C	1510	rs67695432	unconditioned	0.000460264	0.932632	2.51802e-05	0.0510067	0.0158764	7.68371	OID20772	no_MHC	UKB
rs13340502	7	75439178	CCL24	ENSG00000106178	asd	C	1511	rs6947012	unconditioned	2.76764e-35	0.939249	1.51428e-36	0.0513804	0.00937015	79.5725	OID20772	no_MHC	UKB
rs13340502	7	75439178	CCL24	ENSG00000106178	asd	C	1512	rs6951480	unconditioned	3.83652e-28	0.823093	2.10557e-29	0.0450413	0.131866	63.1278	OID20772	no_MHC	UKB
rs13340502	7	75439178	CCL24	ENSG00000106178	asd	C	1514	rs6969298	unconditioned	3.58027e-07	0.9301	1.96169e-08	0.0509428	0.0189572	14.8427	OID20772	no_MHC	UKB
rs13340502	7	75439178	CCL24	ENSG00000106178	asd	C	1510	rs71234110	unconditioned	1.21727e-16	0.939719	6.65915e-18	0.0513989	0.00888193	36.6447	OID20772	no_MHC	UKB
rs13340502	7	75439178	CCL24	ENSG00000106178	asd	C	1521	rs73144156	unconditioned	2.86682e-11	0.908821	1.5765e-12	0.0499358	0.0412431	24.2752	OID20772	no_MHC	UKB
rs13340502	7	75439178	CCL24	ENSG00000106178	asd	C	1526	rs73144163	unconditioned	3.89733e-05	0.931842	2.13889e-06	0.0511233	0.0169937	10.1526	OID20772	no_MHC	UKB
rs13340502	7	75439178	CCL24	ENSG00000106178	asd	C	1537	rs7776672	unconditioned	3.39729e-27	0.934414	1.8707e-28	0.051439	0.0141466	60.9468	OID20772	no_MHC	UKB
rs13340502	7	75439178	CCL24	ENSG00000106178	asd	C	1514	rs7805762	unconditioned	4.51567e-09	0.927074	2.4745e-10	0.0507797	0.0221466	19.2157	OID20772	no_MHC	UKB
rs13340502	7	75439178	CCL24	ENSG00000106178	asd	C	1534	rs79404066	unconditioned	1.65699e-106	0.930442	9.12503e-108	0.0512211	0.0183366	243.569	OID20772	no_MHC	UKB
rs13340502	7	75439178	CCL24	ENSG00000106178	asd	C	1547	rs873973	unconditioned	2.48566e-18	0.93949	1.3686e-19	0.0517194	0.00879066	40.536	OID20772	no_MHC	UKB
rs13340502	7	75439178	CCL24	ENSG00000106178	bipolar	C	2236	unconditioned	unconditioned	0	0.853723	0	0.136637	0.00963986	6263.3	OID20772	no_MHC	UKB
rs13340502	7	75439178	CCL24	ENSG00000106178	bipolar	C	1444	rs10263370	unconditioned	8.75507e-58	0.890794	9.37488e-59	0.095372	0.0138336	131.38	OID20772	no_MHC	UKB
rs13340502	7	75439178	CCL24	ENSG00000106178	bipolar	C	1437	rs10266630	unconditioned	3.6004e-05	0.898799	3.84552e-06	0.095994	0.00516705	10.2319	OID20772	no_MHC	UKB
rs13340502	7	75439178	CCL24	ENSG00000106178	bipolar	C	1455	rs10272110	unconditioned	1.44522e-06	0.898093	1.54447e-07	0.0959712	0.00593405	13.4473	OID20772	no_MHC	UKB
rs13340502	7	75439178	CCL24	ENSG00000106178	bipolar	C	1463	rs10954671	unconditioned	1.05442e-05	0.890319	1.12806e-06	0.0952355	0.0144334	11.4599	OID20772	no_MHC	UKB
rs13340502	7	75439178	CCL24	ENSG00000106178	bipolar	C	1449	rs10954676	unconditioned	3.73682e-36	0.899122	3.99225e-37	0.0960533	0.00482438	81.5748	OID20772	no_MHC	UKB
rs13340502	7	75439178	CCL24	ENSG00000106178	bipolar	C	1505	rs111468708	unconditioned	0.000948566	0.8868	0.000111197	0.103948	0.00819225	6.96056	OID20772	no_MHC	UKB
rs13340502	7	75439178	CCL24	ENSG00000106178	bipolar	C	1445	rs112075810	unconditioned	1.899e-18	0.879923	2.03392e-19	0.0942183	0.025859	40.8052	OID20772	no_MHC	UKB
rs13340502	7	75439178	CCL24	ENSG00000106178	bipolar	C	1439	rs113590558	unconditioned	0.00289864	0.887375	0.000309717	0.0948006	0.0146156	5.84351	OID20772	no_MHC	UKB
rs13340502	7	75439178	CCL24	ENSG00000106178	bipolar	C	1436	rs113745917	unconditioned	2.42215e-26	0.888698	2.58605e-27	0.0948666	0.0164357	58.9826	OID20772	no_MHC	UKB
rs13340502	7	75439178	CCL24	ENSG00000106178	bipolar	C	1435	rs11465301	unconditioned	6.88125e-73	0.859611	7.34908e-74	0.0917567	0.048632	166.16	OID20772	no_MHC	UKB
rs13340502	7	75439178	CCL24	ENSG00000106178	bipolar	C	1438	rs11465310	unconditioned	2.1431e-22	0.894754	2.29036e-23	0.0956139	0.00963238	49.8946	OID20772	no_MHC	UKB
rs13340502	7	75439178	CCL24	ENSG00000106178	bipolar	C	1440	rs117558350	unconditioned	8.63854e-09	0.879897	9.23572e-10	0.0940464	0.0260568	18.567	OID20772	no_MHC	UKB
rs13340502	7	75439178	CCL24	ENSG00000106178	bipolar	C	1435	rs11769086	unconditioned	6.7347e-12	0.893161	7.18962e-13	0.0953378	0.0115012	25.7237	OID20772	no_MHC	UKB
rs13340502	7	75439178	CCL24	ENSG00000106178	bipolar	C	1446	rs11769713	unconditioned	5.01414e-06	0.721207	5.65873e-07	0.0811945	0.197593	12.2032	OID20772	no_MHC	UKB
rs13340502	7	75439178	CCL24	ENSG00000106178	bipolar	C	1434	rs144492943	unconditioned	0.00901555	0.879767	0.000962338	0.0938918	0.0163633	4.7088	OID20772	no_MHC	UKB
rs13340502	7	75439178	CCL24	ENSG00000106178	bipolar	C	1443	rs147047514	unconditioned	2.7601e-44	0.794092	2.97006e-45	0.0853291	0.120579	100.298	OID20772	no_MHC	UKB
rs13340502	7	75439178	CCL24	ENSG00000106178	bipolar	C	1435	rs150953251	unconditioned	8.27589e-13	0.887135	8.83555e-14	0.0946946	0.0181709	27.8203	OID20772	no_MHC	UKB
rs13340502	7	75439178	CCL24	ENSG00000106178	bipolar	C	1442	rs17361671	unconditioned	0.00945655	0.878411	0.00100987	0.0937887	0.0173342	4.66105	OID20772	no_MHC	UKB
rs13340502	7	75439178	CCL24	ENSG00000106178	bipolar	C	1446	rs182175154	unconditioned	1.62569e-09	0.885856	1.74293e-10	0.094955	0.0191886	20.2373	OID20772	no_MHC	UKB
rs13340502	7	75439178	CCL24	ENSG00000106178	bipolar	C	1435	rs182496959	unconditioned	4.21683e-58	0.889602	4.50186e-59	0.094958	0.01544	132.111	OID20772	no_MHC	UKB
rs13340502	7	75439178	CCL24	ENSG00000106178	bipolar	C	1440	rs190259141	unconditioned	0.00943924	0.877515	0.00100939	0.0938192	0.0182171	4.66288	OID20772	no_MHC	UKB
rs13340502	7	75439178	CCL24	ENSG00000106178	bipolar	C	1436	rs191032305	unconditioned	1.91003e-27	0.890353	2.03943e-28	0.0950527	0.0145941	61.5227	OID20772	no_MHC	UKB
rs13340502	7	75439178	CCL24	ENSG00000106178	bipolar	C	1435	rs191038850	unconditioned	0.000401429	0.883922	4.28702e-05	0.0943763	0.0212578	7.82048	OID20772	no_MHC	UKB
rs13340502	7	75439178	CCL24	ENSG00000106178	bipolar	C	1437	rs1966363	unconditioned	2.57532e-07	0.898433	2.75313e-08	0.0960411	0.00552526	15.1721	OID20772	no_MHC	UKB
rs13340502	7	75439178	CCL24	ENSG00000106178	bipolar	C	1443	rs2018179	unconditioned	0.000292596	0.879639	3.13265e-05	0.0941518	0.0258851	8.13672	OID20772	no_MHC	UKB
rs13340502	7	75439178	CCL24	ENSG00000106178	bipolar	C	1457	rs2024050	unconditioned	1.23804e-43	0.895533	1.32383e-44	0.09575	0.00871745	98.7976	OID20772	no_MHC	UKB
rs13340502	7	75439178	CCL24	ENSG00000106178	bipolar	C	1434	rs28374060	unconditioned	5.34871e-09	0.896167	5.70932e-10	0.0956506	0.00818202	19.0464	OID20772	no_MHC	UKB
rs13340502	7	75439178	CCL24	ENSG00000106178	bipolar	C	1480	rs28689051	unconditioned	1.18316e-14	0.76357	1.44603e-15	0.0931787	0.143251	32.068	OID20772	no_MHC	UKB
rs13340502	7	75439178	CCL24	ENSG00000106178	bipolar	C	1437	rs3973178	unconditioned	8.13851e-21	0.804205	8.73793e-22	0.086234	0.109561	46.2577	OID20772	no_MHC	UKB
rs13340502	7	75439178	CCL24	ENSG00000106178	bipolar	C	1437	rs4732524	unconditioned	1.43995e-32	0.888557	1.53768e-33	0.0948704	0.0165731	73.3181	OID20772	no_MHC	UKB
rs13340502	7	75439178	CCL24	ENSG00000106178	bipolar	C	1435	rs55879743	unconditioned	7.5031e-18	0.894785	8.00977e-19	0.0955112	0.0097041	39.4312	OID20772	no_MHC	UKB
rs13340502	7	75439178	CCL24	ENSG00000106178	bipolar	C	1435	rs56082477	unconditioned	9.48394e-17	0.894984	1.01244e-17	0.0955325	0.00948341	36.8943	OID20772	no_MHC	UKB
rs13340502	7	75439178	CCL24	ENSG00000106178	bipolar	C	1445	rs56151817	unconditioned	1.11572e-07	0.860591	1.19609e-08	0.0922104	0.0471988	16.0086	OID20772	no_MHC	UKB
rs13340502	7	75439178	CCL24	ENSG00000106178	bipolar	C	1452	rs60576079	unconditioned	0.000163533	0.886388	1.75595e-05	0.0951586	0.0182727	8.7185	OID20772	no_MHC	UKB
rs13340502	7	75439178	CCL24	ENSG00000106178	bipolar	C	1437	rs60950650	unconditioned	4.48256e-15	0.897069	4.78592e-16	0.0957708	0.00715999	33.0386	OID20772	no_MHC	UKB
rs13340502	7	75439178	CCL24	ENSG00000106178	bipolar	C	1436	rs62475462	unconditioned	4.71518e-29	0.894301	5.03607e-30	0.0955061	0.0101927	65.2242	OID20772	no_MHC	UKB
rs13340502	7	75439178	CCL24	ENSG00000106178	bipolar	C	1441	rs62475501	unconditioned	2.38918e-16	0.896088	2.55174e-17	0.0956975	0.00821487	35.9704	OID20772	no_MHC	UKB
rs13340502	7	75439178	CCL24	ENSG00000106178	bipolar	C	1436	rs62475543	unconditioned	1.59532e-12	0.898094	1.7031e-13	0.0958707	0.00603557	27.1639	OID20772	no_MHC	UKB
rs13340502	7	75439178	CCL24	ENSG00000106178	bipolar	C	1435	rs62477593	unconditioned	6.27038e-81	0.888621	6.6943e-82	0.0948533	0.0165255	184.674	OID20772	no_MHC	UKB
rs13340502	7	75439178	CCL24	ENSG00000106178	bipolar	C	1435	rs67695432	unconditioned	0.000481806	0.895772	5.14317e-05	0.0956136	0.00808092	7.63797	OID20772	no_MHC	UKB
rs13340502	7	75439178	CCL24	ENSG00000106178	bipolar	C	1436	rs6947012	unconditioned	2.62838e-35	0.891856	2.80871e-36	0.0952916	0.0128526	79.6241	OID20772	no_MHC	UKB
rs13340502	7	75439178	CCL24	ENSG00000106178	bipolar	C	1438	rs6951480	unconditioned	4.1749e-28	0.895634	4.46173e-29	0.095708	0.00865773	63.0433	OID20772	no_MHC	UKB
rs13340502	7	75439178	CCL24	ENSG00000106178	bipolar	C	1439	rs6969298	unconditioned	3.45536e-07	0.897385	3.68966e-08	0.0958166	0.00679834	14.8782	OID20772	no_MHC	UKB
rs13340502	7	75439178	CCL24	ENSG00000106178	bipolar	C	1435	rs71234110	unconditioned	1.1626e-16	0.897292	1.24107e-17	0.0957787	0.00692973	36.6907	OID20772	no_MHC	UKB
rs13340502	7	75439178	CCL24	ENSG00000106178	bipolar	C	1447	rs73144156	unconditioned	2.81301e-11	0.891863	3.01333e-12	0.0955247	0.0126122	24.2942	OID20772	no_MHC	UKB
rs13340502	7	75439178	CCL24	ENSG00000106178	bipolar	C	1450	rs73144163	unconditioned	9.24873e-05	0.895159	9.8824e-06	0.0956399	0.0090982	9.28844	OID20772	no_MHC	UKB
rs13340502	7	75439178	CCL24	ENSG00000106178	bipolar	C	1461	rs7776672	unconditioned	3.13044e-27	0.861224	3.3506e-28	0.0921325	0.0466437	61.0286	OID20772	no_MHC	UKB
rs13340502	7	75439178	CCL24	ENSG00000106178	bipolar	C	1439	rs7805762	unconditioned	4.32603e-09	0.888199	4.62534e-10	0.0949484	0.0168524	19.2586	OID20772	no_MHC	UKB
rs13340502	7	75439178	CCL24	ENSG00000106178	bipolar	C	1459	rs79404066	unconditioned	1.58234e-106	0.891443	1.69317e-107	0.095375	0.0131822	243.615	OID20772	no_MHC	UKB
rs13340502	7	75439178	CCL24	ENSG00000106178	bipolar	C	1473	rs873973	unconditioned	2.36756e-18	0.894617	2.5363e-19	0.0958281	0.00955487	40.5847	OID20772	no_MHC	UKB
rs13340502	7	75439178	CCL24	ENSG00000106178	bipolar_noukb	C	2230	unconditioned	unconditioned	0	0.866569	0	0.124117	0.00931369	6263.29	OID20772	no_MHC	UKB
rs13340502	7	75439178	CCL24	ENSG00000106178	bipolar_noukb	C	1445	rs10263370	unconditioned	8.88604e-58	0.904126	8.10446e-59	0.0824468	0.0134272	131.365	OID20772	no_MHC	UKB
rs13340502	7	75439178	CCL24	ENSG00000106178	bipolar_noukb	C	1438	rs10266630	unconditioned	3.6521e-05	0.911732	3.32123e-06	0.0829078	0.00532078	10.2176	OID20772	no_MHC	UKB
rs13340502	7	75439178	CCL24	ENSG00000106178	bipolar_noukb	C	1456	rs10272110	unconditioned	1.46635e-06	0.911246	1.33431e-07	0.0829136	0.00583853	13.4327	OID20772	no_MHC	UKB
rs13340502	7	75439178	CCL24	ENSG00000106178	bipolar_noukb	C	1464	rs10954671	unconditioned	1.07335e-05	0.906313	9.77961e-07	0.082566	0.0111088	11.4421	OID20772	no_MHC	UKB
rs13340502	7	75439178	CCL24	ENSG00000106178	bipolar_noukb	C	1450	rs10954676	unconditioned	3.79094e-36	0.912155	3.44842e-37	0.082969	0.00487645	81.5604	OID20772	no_MHC	UKB
rs13340502	7	75439178	CCL24	ENSG00000106178	bipolar_noukb	C	1506	rs111468708	unconditioned	0.000960299	0.898619	9.8259e-05	0.0919396	0.00838252	6.94827	OID20772	no_MHC	UKB
rs13340502	7	75439178	CCL24	ENSG00000106178	bipolar_noukb	C	1446	rs112075810	unconditioned	1.92474e-18	0.891712	1.75599e-19	0.0813259	0.0269623	40.7917	OID20772	no_MHC	UKB
rs13340502	7	75439178	CCL24	ENSG00000106178	bipolar_noukb	C	1440	rs113590558	unconditioned	0.00293198	0.897722	0.000266795	0.0816706	0.0174083	5.83208	OID20772	no_MHC	UKB
rs13340502	7	75439178	CCL24	ENSG00000106178	bipolar_noukb	C	1437	rs113745917	unconditioned	2.46252e-26	0.903497	2.23827e-27	0.0821073	0.0143953	58.966	OID20772	no_MHC	UKB
rs13340502	7	75439178	CCL24	ENSG00000106178	bipolar_noukb	C	1436	rs11465301	unconditioned	6.84498e-73	0.854889	6.22553e-74	0.0776849	0.0674259	166.165	OID20772	no_MHC	UKB
rs13340502	7	75439178	CCL24	ENSG00000106178	bipolar_noukb	C	1439	rs11465310	unconditioned	2.17216e-22	0.906897	1.97674e-23	0.0825201	0.0105831	49.8811	OID20772	no_MHC	UKB
rs13340502	7	75439178	CCL24	ENSG00000106178	bipolar_noukb	C	1441	rs117558350	unconditioned	8.74294e-09	0.890503	7.96107e-10	0.0810582	0.0284389	18.555	OID20772	no_MHC	UKB
rs13340502	7	75439178	CCL24	ENSG00000106178	bipolar_noukb	C	1436	rs11769086	unconditioned	6.83098e-12	0.905935	6.20828e-13	0.0823234	0.0117414	25.7096	OID20772	no_MHC	UKB
rs13340502	7	75439178	CCL24	ENSG00000106178	bipolar_noukb	C	1447	rs11769713	unconditioned	5.11748e-06	0.736087	4.98986e-07	0.0715808	0.192326	12.1828	OID20772	no_MHC	UKB
rs13340502	7	75439178	CCL24	ENSG00000106178	bipolar_noukb	C	1435	rs144492943	unconditioned	0.00912625	0.890965	0.000829315	0.0809451	0.0181343	4.6966	OID20772	no_MHC	UKB
rs13340502	7	75439178	CCL24	ENSG00000106178	bipolar_noukb	C	1444	rs147047514	unconditioned	2.78851e-44	0.802085	2.55808e-45	0.073456	0.124459	100.288	OID20772	no_MHC	UKB
rs13340502	7	75439178	CCL24	ENSG00000106178	bipolar_noukb	C	1436	rs150953251	unconditioned	8.38939e-13	0.899211	7.62533e-14	0.0817125	0.0190769	27.8066	OID20772	no_MHC	UKB
rs13340502	7	75439178	CCL24	ENSG00000106178	bipolar_noukb	C	1443	rs17361671	unconditioned	0.00957583	0.889827	0.000870642	0.080885	0.0188416	4.64851	OID20772	no_MHC	UKB
rs13340502	7	75439178	CCL24	ENSG00000106178	bipolar_noukb	C	1447	rs182175154	unconditioned	1.64935e-09	0.89869	1.50646e-10	0.0820642	0.0192457	20.2229	OID20772	no_MHC	UKB
rs13340502	7	75439178	CCL24	ENSG00000106178	bipolar_noukb	C	1436	rs182496959	unconditioned	4.27025e-58	0.900598	3.88127e-59	0.0818385	0.0175636	132.098	OID20772	no_MHC	UKB
rs13340502	7	75439178	CCL24	ENSG00000106178	bipolar_noukb	C	1441	rs190259141	unconditioned	0.00955047	0.888316	0.000869863	0.080888	0.0203754	4.65117	OID20772	no_MHC	UKB
rs13340502	7	75439178	CCL24	ENSG00000106178	bipolar_noukb	C	1437	rs191032305	unconditioned	1.9364e-27	0.902544	1.7603e-28	0.0820309	0.0154249	61.509	OID20772	no_MHC	UKB
rs13340502	7	75439178	CCL24	ENSG00000106178	bipolar_noukb	C	1436	rs191038850	unconditioned	0.000406759	0.895692	3.69853e-05	0.08142	0.0224439	7.80729	OID20772	no_MHC	UKB
rs13340502	7	75439178	CCL24	ENSG00000106178	bipolar_noukb	C	1438	rs1966363	unconditioned	2.61291e-07	0.91157	2.37871e-08	0.0829812	0.0054486	15.1576	OID20772	no_MHC	UKB
rs13340502	7	75439178	CCL24	ENSG00000106178	bipolar_noukb	C	1444	rs2018179	unconditioned	0.00029696	0.892805	2.70797e-05	0.0813889	0.0254822	8.12191	OID20772	no_MHC	UKB
rs13340502	7	75439178	CCL24	ENSG00000106178	bipolar_noukb	C	1458	rs2024050	unconditioned	1.2563e-43	0.908703	1.14389e-44	0.0827306	0.00856637	98.783	OID20772	no_MHC	UKB
rs13340502	7	75439178	CCL24	ENSG00000106178	bipolar_noukb	C	1435	rs28374060	unconditioned	5.42515e-09	0.908993	4.9299e-10	0.082593	0.00841418	19.0322	OID20772	no_MHC	UKB
rs13340502	7	75439178	CCL24	ENSG00000106178	bipolar_noukb	C	1481	rs28689051	unconditioned	1.20136e-14	0.775337	1.28692e-15	0.0829138	0.141749	32.0527	OID20772	no_MHC	UKB
rs13340502	7	75439178	CCL24	ENSG00000106178	bipolar_noukb	C	1438	rs3973178	unconditioned	8.21069e-21	0.811332	7.51159e-22	0.0741106	0.114557	46.2488	OID20772	no_MHC	UKB
rs13340502	7	75439178	CCL24	ENSG00000106178	bipolar_noukb	C	1438	rs4732524	unconditioned	1.46065e-32	0.901171	1.32798e-33	0.0819149	0.0169142	73.3038	OID20772	no_MHC	UKB
rs13340502	7	75439178	CCL24	ENSG00000106178	bipolar_noukb	C	1436	rs55879743	unconditioned	7.61315e-18	0.907895	6.91898e-19	0.0825016	0.00960332	39.4167	OID20772	no_MHC	UKB
rs13340502	7	75439178	CCL24	ENSG00000106178	bipolar_noukb	C	1436	rs56082477	unconditioned	9.6174e-17	0.907573	8.74051e-18	0.0824724	0.00995464	36.8804	OID20772	no_MHC	UKB
rs13340502	7	75439178	CCL24	ENSG00000106178	bipolar_noukb	C	1446	rs56151817	unconditioned	1.13829e-07	0.878021	1.03948e-08	0.080138	0.0418407	15.9886	OID20772	no_MHC	UKB
rs13340502	7	75439178	CCL24	ENSG00000106178	bipolar_noukb	C	1453	rs60576079	unconditioned	0.000165569	0.897447	1.51527e-05	0.0821133	0.0202591	8.70612	OID20772	no_MHC	UKB
rs13340502	7	75439178	CCL24	ENSG00000106178	bipolar_noukb	C	1438	rs60950650	unconditioned	4.54678e-15	0.90993	4.13292e-16	0.0827033	0.00736676	33.0244	OID20772	no_MHC	UKB
rs13340502	7	75439178	CCL24	ENSG00000106178	bipolar_noukb	C	1437	rs62475462	unconditioned	4.78174e-29	0.906913	4.34844e-30	0.0824627	0.010624	65.2102	OID20772	no_MHC	UKB
rs13340502	7	75439178	CCL24	ENSG00000106178	bipolar_noukb	C	1442	rs62475501	unconditioned	2.42342e-16	0.90894	2.20371e-17	0.0826451	0.0084145	35.9562	OID20772	no_MHC	UKB
rs13340502	7	75439178	CCL24	ENSG00000106178	bipolar_noukb	C	1437	rs62475543	unconditioned	1.61797e-12	0.910862	1.4705e-13	0.0827778	0.00635997	27.1499	OID20772	no_MHC	UKB
rs13340502	7	75439178	CCL24	ENSG00000106178	bipolar_noukb	C	1436	rs62477593	unconditioned	6.37876e-81	0.903912	5.79745e-82	0.0821397	0.0139485	184.656	OID20772	no_MHC	UKB
rs13340502	7	75439178	CCL24	ENSG00000106178	bipolar_noukb	C	1436	rs67695432	unconditioned	0.000488592	0.908422	4.44018e-05	0.0825462	0.00849835	7.62398	OID20772	no_MHC	UKB
rs13340502	7	75439178	CCL24	ENSG00000106178	bipolar_noukb	C	1437	rs6947012	unconditioned	2.6674e-35	0.905106	2.42706e-36	0.0823427	0.0125512	79.6094	OID20772	no_MHC	UKB
rs13340502	7	75439178	CCL24	ENSG00000106178	bipolar_noukb	C	1439	rs6951480	unconditioned	4.23257e-28	0.908008	3.85172e-29	0.0826212	0.0093708	63.0296	OID20772	no_MHC	UKB
rs13340502	7	75439178	CCL24	ENSG00000106178	bipolar_noukb	C	1440	rs6969298	unconditioned	3.50646e-07	0.910679	3.18765e-08	0.0827814	0.00653943	14.8635	OID20772	no_MHC	UKB
rs13340502	7	75439178	CCL24	ENSG00000106178	bipolar_noukb	C	1436	rs71234110	unconditioned	1.17944e-16	0.910306	1.07186e-17	0.0827207	0.00697321	36.6763	OID20772	no_MHC	UKB
rs13340502	7	75439178	CCL24	ENSG00000106178	bipolar_noukb	C	1448	rs73144156	unconditioned	2.84536e-11	0.902113	2.59664e-12	0.0823103	0.0155772	24.2827	OID20772	no_MHC	UKB
rs13340502	7	75439178	CCL24	ENSG00000106178	bipolar_noukb	C	1451	rs73144163	unconditioned	9.38045e-05	0.907934	8.53458e-06	0.0825969	0.00936637	9.2743	OID20772	no_MHC	UKB
rs13340502	7	75439178	CCL24	ENSG00000106178	bipolar_noukb	C	1462	rs7776672	unconditioned	3.10643e-27	0.854602	2.83231e-28	0.0778512	0.0675467	61.0363	OID20772	no_MHC	UKB
rs13340502	7	75439178	CCL24	ENSG00000106178	bipolar_noukb	C	1440	rs7805762	unconditioned	4.39227e-09	0.901796	3.9989e-10	0.0820869	0.0161174	19.2434	OID20772	no_MHC	UKB
rs13340502	7	75439178	CCL24	ENSG00000106178	bipolar_noukb	C	1460	rs79404066	unconditioned	1.60369e-106	0.903223	1.46173e-107	0.0823124	0.014465	243.602	OID20772	no_MHC	UKB
rs13340502	7	75439178	CCL24	ENSG00000106178	bipolar_noukb	C	1474	rs873973	unconditioned	2.40259e-18	0.907866	2.19245e-19	0.0828368	0.00929685	40.57	OID20772	no_MHC	UKB
rs13340502	7	75439178	CCL24	ENSG00000106178	depression_Als_noukb_included	C	2178	unconditioned	unconditioned	0	0.913868	0	0.0823592	0.00377321	6263.23	OID20772	no_MHC	UKB
rs13340502	7	75439178	CCL24	ENSG00000106178	depression_Als_noukb_included	C	1437	rs10263370	unconditioned	9.12915e-58	0.928895	6.74889e-59	0.0686679	0.00243702	131.338	OID20772	no_MHC	UKB
rs13340502	7	75439178	CCL24	ENSG00000106178	depression_Als_noukb_included	C	1430	rs10266630	unconditioned	3.71929e-05	0.928657	2.74883e-06	0.068632	0.00267152	10.1994	OID20772	no_MHC	UKB
rs13340502	7	75439178	CCL24	ENSG00000106178	depression_Als_noukb_included	C	1449	rs10272110	unconditioned	1.49085e-06	0.926526	1.10352e-07	0.0685761	0.0048966	13.4162	OID20772	no_MHC	UKB
rs13340502	7	75439178	CCL24	ENSG00000106178	depression_Als_noukb_included	C	1456	rs10954671	unconditioned	1.09636e-05	0.925843	8.11668e-07	0.068537	0.0056084	11.4209	OID20772	no_MHC	UKB
rs13340502	7	75439178	CCL24	ENSG00000106178	depression_Als_noukb_included	C	1443	rs10954676	unconditioned	3.86068e-36	0.928959	2.85583e-37	0.068715	0.00232585	81.5422	OID20772	no_MHC	UKB
rs13340502	7	75439178	CCL24	ENSG00000106178	depression_Als_noukb_included	C	1499	rs111468708	unconditioned	0.000949638	0.888693	7.23093e-05	0.0676261	0.0426592	6.95943	OID20772	no_MHC	UKB
rs13340502	7	75439178	CCL24	ENSG00000106178	depression_Als_noukb_included	C	1437	rs112075810	unconditioned	1.1942e-05	0.926438	8.8287e-07	0.0684863	0.0050626	11.3354	OID20772	no_MHC	UKB
rs13340502	7	75439178	CCL24	ENSG00000106178	depression_Als_noukb_included	C	1432	rs113590558	unconditioned	0.00293532	0.898809	0.000217009	0.0664177	0.0316212	5.83094	OID20772	no_MHC	UKB
rs13340502	7	75439178	CCL24	ENSG00000106178	depression_Als_noukb_included	C	1430	rs113745917	unconditioned	2.52475e-26	0.9263	1.8661e-27	0.0684597	0.00524042	58.9411	OID20772	no_MHC	UKB
rs13340502	7	75439178	CCL24	ENSG00000106178	depression_Als_noukb_included	C	1429	rs11465301	unconditioned	7.39597e-73	0.923242	5.46651e-74	0.0682301	0.00852762	166.088	OID20772	no_MHC	UKB
rs13340502	7	75439178	CCL24	ENSG00000106178	depression_Als_noukb_included	C	1431	rs11465310	unconditioned	2.21682e-22	0.925602	1.63855e-23	0.0684095	0.00598872	49.8608	OID20772	no_MHC	UKB
rs13340502	7	75439178	CCL24	ENSG00000106178	depression_Als_noukb_included	C	1434	rs117558350	unconditioned	9.05578e-09	0.922303	6.69788e-10	0.0682064	0.00949034	18.5199	OID20772	no_MHC	UKB
rs13340502	7	75439178	CCL24	ENSG00000106178	depression_Als_noukb_included	C	1429	rs11769086	unconditioned	6.86202e-12	0.910066	5.07297e-13	0.0672569	0.0226771	25.705	OID20772	no_MHC	UKB
rs13340502	7	75439178	CCL24	ENSG00000106178	depression_Als_noukb_included	C	1440	rs11769713	unconditioned	6.44002e-06	0.926365	4.76948e-07	0.0686016	0.00502614	11.953	OID20772	no_MHC	UKB
rs13340502	7	75439178	CCL24	ENSG00000106178	depression_Als_noukb_included	C	1428	rs144492943	unconditioned	0.00862458	0.842006	0.000637379	0.0621399	0.0865924	4.75314	OID20772	no_MHC	UKB
rs13340502	7	75439178	CCL24	ENSG00000106178	depression_Als_noukb_included	C	1437	rs147047514	unconditioned	3.20506e-44	0.921438	2.37212e-45	0.0681867	0.0103749	100.149	OID20772	no_MHC	UKB
rs13340502	7	75439178	CCL24	ENSG00000106178	depression_Als_noukb_included	C	1429	rs150953251	unconditioned	4.98975e-13	0.534703	3.7273e-14	0.039516	0.425781	28.3262	OID20772	no_MHC	UKB
rs13340502	7	75439178	CCL24	ENSG00000106178	depression_Als_noukb_included	C	1436	rs17361671	unconditioned	0.00913244	0.84864	0.000675256	0.0626699	0.0788822	4.69592	OID20772	no_MHC	UKB
rs13340502	7	75439178	CCL24	ENSG00000106178	depression_Als_noukb_included	C	1439	rs182175154	unconditioned	1.68323e-09	0.916796	1.24543e-10	0.067819	0.0153846	20.2026	OID20772	no_MHC	UKB
rs13340502	7	75439178	CCL24	ENSG00000106178	depression_Als_noukb_included	C	1429	rs182496959	unconditioned	4.37471e-58	0.922003	3.23349e-59	0.0681385	0.00985881	132.074	OID20772	no_MHC	UKB
rs13340502	7	75439178	CCL24	ENSG00000106178	depression_Als_noukb_included	C	1433	rs190259141	unconditioned	0.0087739	0.816151	0.000648849	0.060242	0.114184	4.73597	OID20772	no_MHC	UKB
rs13340502	7	75439178	CCL24	ENSG00000106178	depression_Als_noukb_included	C	1430	rs191032305	unconditioned	1.56212e-27	0.727908	1.1643e-28	0.0540353	0.218057	61.7238	OID20772	no_MHC	UKB
rs13340502	7	75439178	CCL24	ENSG00000106178	depression_Als_noukb_included	C	1428	rs191038850	unconditioned	0.000418613	0.921823	3.09366e-05	0.0681156	0.00961139	7.77856	OID20772	no_MHC	UKB
rs13340502	7	75439178	CCL24	ENSG00000106178	depression_Als_noukb_included	C	1430	rs1966363	unconditioned	2.66083e-07	0.928442	1.96739e-08	0.0686449	0.00291302	15.1395	OID20772	no_MHC	UKB
rs13340502	7	75439178	CCL24	ENSG00000106178	depression_Als_noukb_included	C	1436	rs2018179	unconditioned	0.000308271	0.92669	2.27887e-05	0.0685003	0.00447886	8.08453	OID20772	no_MHC	UKB
rs13340502	7	75439178	CCL24	ENSG00000106178	depression_Als_noukb_included	C	1451	rs2024050	unconditioned	1.28097e-43	0.926452	9.48187e-45	0.0685717	0.00497626	98.7635	OID20772	no_MHC	UKB
rs13340502	7	75439178	CCL24	ENSG00000106178	depression_Als_noukb_included	C	1428	rs28374060	unconditioned	5.9002e-09	0.928152	4.3604e-10	0.0685896	0.00325859	18.9483	OID20772	no_MHC	UKB
rs13340502	7	75439178	CCL24	ENSG00000106178	depression_Als_noukb_included	C	1474	rs28689051	unconditioned	1.42291e-14	0.918365	1.07221e-15	0.0691898	0.0124448	31.8835	OID20772	no_MHC	UKB
rs13340502	7	75439178	CCL24	ENSG00000106178	depression_Als_noukb_included	C	1431	rs3973178	unconditioned	9.34582e-21	0.923485	6.91556e-22	0.0683263	0.00818849	46.1194	OID20772	no_MHC	UKB
rs13340502	7	75439178	CCL24	ENSG00000106178	depression_Als_noukb_included	C	1431	rs4732524	unconditioned	1.45653e-32	0.89827	1.07735e-33	0.0664067	0.035323	73.3067	OID20772	no_MHC	UKB
rs13340502	7	75439178	CCL24	ENSG00000106178	depression_Als_noukb_included	C	1429	rs55879743	unconditioned	7.77395e-18	0.927036	5.74553e-19	0.0685105	0.00445333	39.3958	OID20772	no_MHC	UKB
rs13340502	7	75439178	CCL24	ENSG00000106178	depression_Als_noukb_included	C	1429	rs56082477	unconditioned	9.81952e-17	0.926634	7.25741e-18	0.0684808	0.00488494	36.8596	OID20772	no_MHC	UKB
rs13340502	7	75439178	CCL24	ENSG00000106178	depression_Als_noukb_included	C	1438	rs56151817	unconditioned	1.20402e-07	0.928863	8.90485e-09	0.0686957	0.00244129	15.9324	OID20772	no_MHC	UKB
rs13340502	7	75439178	CCL24	ENSG00000106178	depression_Als_noukb_included	C	1446	rs60576079	unconditioned	0.000169458	0.91836	1.25563e-05	0.0680338	0.0134243	8.6829	OID20772	no_MHC	UKB
rs13340502	7	75439178	CCL24	ENSG00000106178	depression_Als_noukb_included	C	1430	rs60950650	unconditioned	0.00889686	0.894921	0.000657586	0.0661162	0.0294084	4.72206	OID20772	no_MHC	UKB
rs13340502	7	75439178	CCL24	ENSG00000106178	depression_Als_noukb_included	C	1429	rs62475462	unconditioned	4.88836e-29	0.927066	3.61287e-30	0.0685127	0.00442085	65.1881	OID20772	no_MHC	UKB
rs13340502	7	75439178	CCL24	ENSG00000106178	depression_Als_noukb_included	C	1434	rs62475501	unconditioned	2.5695e-16	0.927327	1.8996e-17	0.0685522	0.00412044	35.8977	OID20772	no_MHC	UKB
rs13340502	7	75439178	CCL24	ENSG00000106178	depression_Als_noukb_included	C	1430	rs62475543	unconditioned	1.64598e-12	0.926681	1.2166e-13	0.0684893	0.00482966	27.1327	OID20772	no_MHC	UKB
rs13340502	7	75439178	CCL24	ENSG00000106178	depression_Als_noukb_included	C	1429	rs62477593	unconditioned	6.52232e-81	0.924098	4.82071e-82	0.0682933	0.00760832	184.634	OID20772	no_MHC	UKB
rs13340502	7	75439178	CCL24	ENSG00000106178	depression_Als_noukb_included	C	1429	rs67695432	unconditioned	0.000490475	0.91197	3.62492e-05	0.0673804	0.0201229	7.62014	OID20772	no_MHC	UKB
rs13340502	7	75439178	CCL24	ENSG00000106178	depression_Als_noukb_included	C	1430	rs6947012	unconditioned	2.73747e-35	0.928907	2.02403e-36	0.0686793	0.00241392	79.5834	OID20772	no_MHC	UKB
rs13340502	7	75439178	CCL24	ENSG00000106178	depression_Als_noukb_included	C	1431	rs6951480	unconditioned	4.32026e-28	0.926842	3.19324e-29	0.0685011	0.00465661	63.0091	OID20772	no_MHC	UKB
rs13340502	7	75439178	CCL24	ENSG00000106178	depression_Als_noukb_included	C	1433	rs6969298	unconditioned	3.56301e-07	0.925414	2.63438e-08	0.0684162	0.00616922	14.8475	OID20772	no_MHC	UKB
rs13340502	7	75439178	CCL24	ENSG00000106178	depression_Als_noukb_included	C	1429	rs71234110	unconditioned	1.16946e-16	0.902644	8.64656e-18	0.0667078	0.0306482	36.6848	OID20772	no_MHC	UKB
rs13340502	7	75439178	CCL24	ENSG00000106178	depression_Als_noukb_included	C	1440	rs73144156	unconditioned	2.92239e-11	0.926498	2.16099e-12	0.0685056	0.00499675	24.256	OID20772	no_MHC	UKB
rs13340502	7	75439178	CCL24	ENSG00000106178	depression_Als_noukb_included	C	1444	rs73144163	unconditioned	9.55259e-05	0.924644	7.06751e-06	0.0684032	0.00684982	9.25611	OID20772	no_MHC	UKB
rs13340502	7	75439178	CCL24	ENSG00000106178	depression_Als_noukb_included	C	1455	rs7776672	unconditioned	3.36476e-27	0.925631	2.49129e-28	0.0685283	0.00584112	60.9564	OID20772	no_MHC	UKB
rs13340502	7	75439178	CCL24	ENSG00000106178	depression_Als_noukb_included	C	1433	rs7805762	unconditioned	4.3721e-09	0.897643	3.23787e-10	0.0664414	0.0359156	19.248	OID20772	no_MHC	UKB
rs13340502	7	75439178	CCL24	ENSG00000106178	depression_Als_noukb_included	C	1453	rs79404066	unconditioned	1.64403e-106	0.92538	1.2174e-107	0.0685182	0.00610143	243.577	OID20772	no_MHC	UKB
rs13340502	7	75439178	CCL24	ENSG00000106178	depression_Als_noukb_included	C	1465	rs873973	unconditioned	6.03982e-18	0.928681	4.47179e-19	0.0687556	0.00256291	39.6482	OID20772	no_MHC	UKB
rs13340502	7	75439178	CCL24	ENSG00000106178	depression_Als_ukb_included	C	2225	unconditioned	unconditioned	0	0.755076	0	0.242771	0.00215321	6263.41	OID20772	no_MHC	UKB
rs13340502	7	75439178	CCL24	ENSG00000106178	depression_Als_ukb_included	C	1441	rs10263370	unconditioned	8.07773e-58	0.821909	1.68439e-58	0.17138	0.00671076	131.461	OID20772	no_MHC	UKB
rs13340502	7	75439178	CCL24	ENSG00000106178	depression_Als_ukb_included	C	1434	rs10266630	unconditioned	3.30575e-05	0.825385	6.89206e-06	0.172079	0.00249603	10.3173	OID20772	no_MHC	UKB
rs13340502	7	75439178	CCL24	ENSG00000106178	depression_Als_ukb_included	C	1453	rs10272110	unconditioned	1.32757e-06	0.825039	2.76829e-07	0.172036	0.00292352	13.5322	OID20772	no_MHC	UKB
rs13340502	7	75439178	CCL24	ENSG00000106178	depression_Als_ukb_included	C	1460	rs10954671	unconditioned	9.77359e-06	0.825335	2.03813e-06	0.172109	0.00254498	11.5358	OID20772	no_MHC	UKB
rs13340502	7	75439178	CCL24	ENSG00000106178	depression_Als_ukb_included	C	1447	rs10954676	unconditioned	3.43049e-36	0.825439	7.15305e-37	0.172113	0.00244836	81.6604	OID20772	no_MHC	UKB
rs13340502	7	75439178	CCL24	ENSG00000106178	depression_Als_ukb_included	C	1503	rs111468708	unconditioned	0.000802887	0.751346	0.000173812	0.162569	0.0851086	7.1273	OID20772	no_MHC	UKB
rs13340502	7	75439178	CCL24	ENSG00000106178	depression_Als_ukb_included	C	1441	rs112075810	unconditioned	1.06329e-05	0.82487	2.21715e-06	0.171997	0.00312011	11.4516	OID20772	no_MHC	UKB
rs13340502	7	75439178	CCL24	ENSG00000106178	depression_Als_ukb_included	C	1436	rs113590558	unconditioned	0.00254026	0.777839	0.000529649	0.162124	0.0569679	5.97549	OID20772	no_MHC	UKB
rs13340502	7	75439178	CCL24	ENSG00000106178	depression_Als_ukb_included	C	1434	rs113745917	unconditioned	2.23207e-26	0.81893	4.65382e-27	0.170735	0.0103351	59.0643	OID20772	no_MHC	UKB
rs13340502	7	75439178	CCL24	ENSG00000106178	depression_Als_ukb_included	C	1433	rs11465301	unconditioned	6.59952e-73	0.823963	1.37592e-73	0.171782	0.0042552	166.202	OID20772	no_MHC	UKB
rs13340502	7	75439178	CCL24	ENSG00000106178	depression_Als_ukb_included	C	1435	rs11465310	unconditioned	1.9755e-22	0.824836	4.11881e-23	0.171971	0.00319334	49.9761	OID20772	no_MHC	UKB
rs13340502	7	75439178	CCL24	ENSG00000106178	depression_Als_ukb_included	C	1438	rs117558350	unconditioned	8.0143e-09	0.816251	1.67158e-09	0.170235	0.0135133	18.642	OID20772	no_MHC	UKB
rs13340502	7	75439178	CCL24	ENSG00000106178	depression_Als_ukb_included	C	1433	rs11769086	unconditioned	6.21911e-12	0.824797	1.2966e-12	0.171956	0.00324739	25.8034	OID20772	no_MHC	UKB
rs13340502	7	75439178	CCL24	ENSG00000106178	depression_Als_ukb_included	C	1444	rs11769713	unconditioned	5.69408e-06	0.819051	1.20139e-06	0.172803	0.00813924	12.0761	OID20772	no_MHC	UKB
rs13340502	7	75439178	CCL24	ENSG00000106178	depression_Als_ukb_included	C	1432	rs144492943	unconditioned	0.00712649	0.695752	0.00148575	0.144902	0.150734	4.94394	OID20772	no_MHC	UKB
rs13340502	7	75439178	CCL24	ENSG00000106178	depression_Als_ukb_included	C	1441	rs147047514	unconditioned	2.86198e-44	0.822946	5.9861e-45	0.172122	0.00493174	100.262	OID20772	no_MHC	UKB
rs13340502	7	75439178	CCL24	ENSG00000106178	depression_Als_ukb_included	C	1433	rs150953251	unconditioned	3.88536e-13	0.416388	8.14668e-14	0.0868099	0.496802	28.5764	OID20772	no_MHC	UKB
rs13340502	7	75439178	CCL24	ENSG00000106178	depression_Als_ukb_included	C	1440	rs17361671	unconditioned	0.0074947	0.696456	0.00156264	0.145061	0.149425	4.89356	OID20772	no_MHC	UKB
rs13340502	7	75439178	CCL24	ENSG00000106178	depression_Als_ukb_included	C	1443	rs182175154	unconditioned	1.49073e-09	0.811987	3.11833e-10	0.169835	0.018178	20.324	OID20772	no_MHC	UKB
rs13340502	7	75439178	CCL24	ENSG00000106178	depression_Als_ukb_included	C	1433	rs182496959	unconditioned	3.83765e-58	0.809004	8.00191e-59	0.168664	0.022333	132.205	OID20772	no_MHC	UKB
rs13340502	7	75439178	CCL24	ENSG00000106178	depression_Als_ukb_included	C	1437	rs190259141	unconditioned	0.00682964	0.635296	0.00142437	0.132272	0.224178	4.98648	OID20772	no_MHC	UKB
rs13340502	7	75439178	CCL24	ENSG00000106178	depression_Als_ukb_included	C	1434	rs191032305	unconditioned	6.14396e-28	0.286317	1.30767e-28	0.0602857	0.653397	62.6569	OID20772	no_MHC	UKB
rs13340502	7	75439178	CCL24	ENSG00000106178	depression_Als_ukb_included	C	1432	rs191038850	unconditioned	0.000371823	0.818784	7.75187e-05	0.170693	0.0100741	7.89709	OID20772	no_MHC	UKB
rs13340502	7	75439178	CCL24	ENSG00000106178	depression_Als_ukb_included	C	1434	rs1966363	unconditioned	2.35892e-07	0.823079	4.93276e-08	0.17211	0.00481089	15.2599	OID20772	no_MHC	UKB
rs13340502	7	75439178	CCL24	ENSG00000106178	depression_Als_ukb_included	C	1440	rs2018179	unconditioned	0.000273283	0.821724	5.69835e-05	0.171335	0.00661031	8.205	OID20772	no_MHC	UKB
rs13340502	7	75439178	CCL24	ENSG00000106178	depression_Als_ukb_included	C	1455	rs2024050	unconditioned	1.14048e-43	0.824867	2.3783e-44	0.172011	0.00312206	98.8797	OID20772	no_MHC	UKB
rs13340502	7	75439178	CCL24	ENSG00000106178	depression_Als_ukb_included	C	1432	rs28374060	unconditioned	4.92711e-09	0.825572	1.02722e-09	0.172115	0.00231312	19.1285	OID20772	no_MHC	UKB
rs13340502	7	75439178	CCL24	ENSG00000106178	depression_Als_ukb_included	C	1478	rs28689051	unconditioned	1.13407e-14	0.731935	2.65369e-15	0.171173	0.0968916	32.1104	OID20772	no_MHC	UKB
rs13340502	7	75439178	CCL24	ENSG00000106178	depression_Als_ukb_included	C	1435	rs3973178	unconditioned	8.30331e-21	0.820476	1.7459e-21	0.172511	0.00701296	46.2376	OID20772	no_MHC	UKB
rs13340502	7	75439178	CCL24	ENSG00000106178	depression_Als_ukb_included	C	1435	rs4732524	unconditioned	1.33288e-32	0.822124	2.77905e-33	0.171406	0.0064706	73.3954	OID20772	no_MHC	UKB
rs13340502	7	75439178	CCL24	ENSG00000106178	depression_Als_ukb_included	C	1433	rs55879743	unconditioned	6.91224e-18	0.824289	1.44112e-18	0.17185	0.00386105	39.5132	OID20772	no_MHC	UKB
rs13340502	7	75439178	CCL24	ENSG00000106178	depression_Als_ukb_included	C	1433	rs56082477	unconditioned	8.74151e-17	0.82491	1.82249e-17	0.17198	0.00310971	36.9759	OID20772	no_MHC	UKB
rs13340502	7	75439178	CCL24	ENSG00000106178	depression_Als_ukb_included	C	1442	rs56151817	unconditioned	1.07013e-07	0.825554	2.23803e-08	0.172652	0.00179436	16.0503	OID20772	no_MHC	UKB
rs13340502	7	75439178	CCL24	ENSG00000106178	depression_Als_ukb_included	C	1450	rs60576079	unconditioned	0.000151278	0.819982	3.17261e-05	0.171959	0.00787667	8.79639	OID20772	no_MHC	UKB
rs13340502	7	75439178	CCL24	ENSG00000106178	depression_Als_ukb_included	C	1435	rs60950650	unconditioned	4.11563e-15	0.823659	8.58082e-16	0.171723	0.00461839	33.124	OID20772	no_MHC	UKB
rs13340502	7	75439178	CCL24	ENSG00000106178	depression_Als_ukb_included	C	1433	rs62475462	unconditioned	4.34394e-29	0.823825	9.05661e-30	0.171754	0.00442105	65.3062	OID20772	no_MHC	UKB
rs13340502	7	75439178	CCL24	ENSG00000106178	depression_Als_ukb_included	C	1439	rs62475501	unconditioned	2.2009e-16	0.8255	4.58896e-17	0.172117	0.00238284	36.0525	OID20772	no_MHC	UKB
rs13340502	7	75439178	CCL24	ENSG00000106178	depression_Als_ukb_included	C	1434	rs62475543	unconditioned	1.46716e-12	0.825991	3.05885e-13	0.172207	0.00180161	27.2477	OID20772	no_MHC	UKB
rs13340502	7	75439178	CCL24	ENSG00000106178	depression_Als_ukb_included	C	1433	rs62477593	unconditioned	5.81251e-81	0.823579	1.21184e-81	0.171702	0.00471844	184.749	OID20772	no_MHC	UKB
rs13340502	7	75439178	CCL24	ENSG00000106178	depression_Als_ukb_included	C	1433	rs67695432	unconditioned	0.000428044	0.795232	8.92414e-05	0.165757	0.0384944	7.75628	OID20772	no_MHC	UKB
rs13340502	7	75439178	CCL24	ENSG00000106178	depression_Als_ukb_included	C	1434	rs6947012	unconditioned	2.43321e-35	0.825656	5.08802e-36	0.172649	0.0016953	79.7013	OID20772	no_MHC	UKB
rs13340502	7	75439178	CCL24	ENSG00000106178	depression_Als_ukb_included	C	1435	rs6951480	unconditioned	3.84978e-28	0.825905	8.02653e-29	0.172194	0.00190088	63.1244	OID20772	no_MHC	UKB
rs13340502	7	75439178	CCL24	ENSG00000106178	depression_Als_ukb_included	C	1437	rs6969298	unconditioned	3.16495e-07	0.822013	6.59968e-08	0.171403	0.00658346	14.966	OID20772	no_MHC	UKB
rs13340502	7	75439178	CCL24	ENSG00000106178	depression_Als_ukb_included	C	1433	rs71234110	unconditioned	1.06374e-16	0.821037	2.21782e-17	0.171172	0.00779067	36.7796	OID20772	no_MHC	UKB
rs13340502	7	75439178	CCL24	ENSG00000106178	depression_Als_ukb_included	C	1444	rs73144156	unconditioned	2.6012e-11	0.824674	5.42432e-12	0.171967	0.00335915	24.3725	OID20772	no_MHC	UKB
rs13340502	7	75439178	CCL24	ENSG00000106178	depression_Als_ukb_included	C	1448	rs73144163	unconditioned	8.51617e-05	0.824309	1.77577e-05	0.171879	0.00370925	9.37096	OID20772	no_MHC	UKB
rs13340502	7	75439178	CCL24	ENSG00000106178	depression_Als_ukb_included	C	1458	rs7776672	unconditioned	2.99974e-27	0.825222	6.25574e-28	0.172091	0.00268611	61.0713	OID20772	no_MHC	UKB
rs13340502	7	75439178	CCL24	ENSG00000106178	depression_Als_ukb_included	C	1437	rs7805762	unconditioned	4.00716e-09	0.82272	8.38012e-10	0.172049	0.00523123	19.3352	OID20772	no_MHC	UKB
rs13340502	7	75439178	CCL24	ENSG00000106178	depression_Als_ukb_included	C	1457	rs79404066	unconditioned	1.46397e-106	0.824203	3.05335e-107	0.171897	0.00390035	243.693	OID20772	no_MHC	UKB
rs13340502	7	75439178	CCL24	ENSG00000106178	depression_Als_ukb_included	C	1467	rs873973	unconditioned	2.1873e-18	0.825995	4.56178e-19	0.172266	0.00173911	40.6639	OID20772	no_MHC	UKB
rs13340502	7	75439178	CCL24	ENSG00000106178	schizophrenia	C	2248	unconditioned	unconditioned	0	0.919224	0	0.0673476	0.0134279	6263.23	OID20772	no_MHC	UKB
rs13340502	7	75439178	CCL24	ENSG00000106178	schizophrenia	C	1446	rs10263370	unconditioned	9.15457e-58	0.931449	4.36363e-59	0.0443744	0.0241764	131.336	OID20772	no_MHC	UKB
rs13340502	7	75439178	CCL24	ENSG00000106178	schizophrenia	C	1439	rs10266630	unconditioned	3.80508e-05	0.949931	1.81107e-06	0.0452081	0.00482145	10.1766	OID20772	no_MHC	UKB
rs13340502	7	75439178	CCL24	ENSG00000106178	schizophrenia	C	1457	rs10272110	unconditioned	1.52761e-06	0.949329	7.29293e-08	0.0453163	0.00535313	13.3918	OID20772	no_MHC	UKB
rs13340502	7	75439178	CCL24	ENSG00000106178	schizophrenia	C	1465	rs10954671	unconditioned	1.12172e-05	0.947166	5.35675e-07	0.045224	0.00759792	11.3981	OID20772	no_MHC	UKB
rs13340502	7	75439178	CCL24	ENSG00000106178	schizophrenia	C	1451	rs10954676	unconditioned	3.91409e-36	0.941789	1.86597e-37	0.0448848	0.013326	81.5285	OID20772	no_MHC	UKB
rs13340502	7	75439178	CCL24	ENSG00000106178	schizophrenia	C	1507	rs111468708	unconditioned	0.0010097	0.944858	4.85218e-05	0.045397	0.00868657	6.8981	OID20772	no_MHC	UKB
rs13340502	7	75439178	CCL24	ENSG00000106178	schizophrenia	C	1447	rs112075810	unconditioned	1.9976e-18	0.925419	9.52456e-20	0.0440936	0.0304869	40.7546	OID20772	no_MHC	UKB
rs13340502	7	75439178	CCL24	ENSG00000106178	schizophrenia	C	1441	rs113590558	unconditioned	0.00304099	0.931105	0.000144944	0.0443583	0.0213509	5.79557	OID20772	no_MHC	UKB
rs13340502	7	75439178	CCL24	ENSG00000106178	schizophrenia	C	1438	rs113745917	unconditioned	2.50977e-26	0.92083	1.19521e-27	0.0438167	0.0353532	58.947	OID20772	no_MHC	UKB
rs13340502	7	75439178	CCL24	ENSG00000106178	schizophrenia	C	1437	rs11465301	unconditioned	7.36996e-73	0.920396	3.50933e-74	0.0437904	0.0358138	166.091	OID20772	no_MHC	UKB
rs13340502	7	75439178	CCL24	ENSG00000106178	schizophrenia	C	1440	rs11465310	unconditioned	2.26521e-22	0.945749	1.07846e-23	0.0450174	0.00923325	49.8392	OID20772	no_MHC	UKB
rs13340502	7	75439178	CCL24	ENSG00000106178	schizophrenia	C	1442	rs117558350	unconditioned	9.19342e-09	0.936378	4.38495e-10	0.0446431	0.0189785	18.5048	OID20772	no_MHC	UKB
rs13340502	7	75439178	CCL24	ENSG00000106178	schizophrenia	C	1437	rs11769086	unconditioned	7.13165e-12	0.945812	3.39378e-13	0.0449997	0.00918812	25.6665	OID20772	no_MHC	UKB
rs13340502	7	75439178	CCL24	ENSG00000106178	schizophrenia	C	1448	rs11769713	unconditioned	6.56081e-06	0.943699	3.12746e-07	0.0449737	0.01132	11.9344	OID20772	no_MHC	UKB
rs13340502	7	75439178	CCL24	ENSG00000106178	schizophrenia	C	1436	rs144492943	unconditioned	0.00942628	0.920261	0.000448482	0.0437579	0.026106	4.66425	OID20772	no_MHC	UKB
rs13340502	7	75439178	CCL24	ENSG00000106178	schizophrenia	C	1445	rs147047514	unconditioned	3.26885e-44	0.940188	1.55971e-45	0.0448454	0.0149664	100.129	OID20772	no_MHC	UKB
rs13340502	7	75439178	CCL24	ENSG00000106178	schizophrenia	C	1437	rs150953251	unconditioned	8.61352e-13	0.923207	4.10119e-14	0.0439242	0.0328687	27.7803	OID20772	no_MHC	UKB
rs13340502	7	75439178	CCL24	ENSG00000106178	schizophrenia	C	1444	rs17361671	unconditioned	0.00985632	0.915897	0.000469478	0.043596	0.0301813	4.61964	OID20772	no_MHC	UKB
rs13340502	7	75439178	CCL24	ENSG00000106178	schizophrenia	C	1448	rs182175154	unconditioned	1.71241e-09	0.933034	8.16706e-11	0.0444769	0.0224888	20.1854	OID20772	no_MHC	UKB
rs13340502	7	75439178	CCL24	ENSG00000106178	schizophrenia	C	1437	rs182496959	unconditioned	4.44278e-58	0.936902	2.11465e-59	0.0445757	0.0185224	132.059	OID20772	no_MHC	UKB
rs13340502	7	75439178	CCL24	ENSG00000106178	schizophrenia	C	1442	rs190259141	unconditioned	0.00983136	0.914448	0.000468809	0.0435738	0.0316781	4.62218	OID20772	no_MHC	UKB
rs13340502	7	75439178	CCL24	ENSG00000106178	schizophrenia	C	1438	rs191032305	unconditioned	1.97787e-27	0.921839	9.42529e-29	0.0438949	0.034266	61.4878	OID20772	no_MHC	UKB
rs13340502	7	75439178	CCL24	ENSG00000106178	schizophrenia	C	1437	rs191038850	unconditioned	0.000409531	0.901799	1.94882e-05	0.0428585	0.0549135	7.8005	OID20772	no_MHC	UKB
rs13340502	7	75439178	CCL24	ENSG00000106178	schizophrenia	C	1439	rs1966363	unconditioned	2.72209e-07	0.949671	1.29563e-08	0.0451963	0.00513286	15.1167	OID20772	no_MHC	UKB
rs13340502	7	75439178	CCL24	ENSG00000106178	schizophrenia	C	1445	rs2018179	unconditioned	0.000315244	0.947782	1.50183e-05	0.0451458	0.00674154	8.06216	OID20772	no_MHC	UKB
rs13340502	7	75439178	CCL24	ENSG00000106178	schizophrenia	C	1459	rs2024050	unconditioned	1.30943e-43	0.947113	6.2634e-45	0.0452957	0.00759092	98.7416	OID20772	no_MHC	UKB
rs13340502	7	75439178	CCL24	ENSG00000106178	schizophrenia	C	1436	rs28374060	unconditioned	5.62516e-09	0.942511	2.67633e-10	0.04483	0.0126586	18.996	OID20772	no_MHC	UKB
rs13340502	7	75439178	CCL24	ENSG00000106178	schizophrenia	C	1481	rs28689051	unconditioned	1.47191e-14	0.949949	7.04303e-16	0.0454499	0.00460149	31.8496	OID20772	no_MHC	UKB
rs13340502	7	75439178	CCL24	ENSG00000106178	schizophrenia	C	1439	rs3973178	unconditioned	9.48262e-21	0.937015	4.51438e-22	0.04459	0.0183949	46.1048	OID20772	no_MHC	UKB
rs13340502	7	75439178	CCL24	ENSG00000106178	schizophrenia	C	1439	rs4732524	unconditioned	1.51875e-32	0.936967	7.23309e-34	0.0446048	0.018428	73.2648	OID20772	no_MHC	UKB
rs13340502	7	75439178	CCL24	ENSG00000106178	schizophrenia	C	1437	rs55879743	unconditioned	7.9279e-18	0.945425	3.77272e-19	0.0449812	0.00959392	39.3761	OID20772	no_MHC	UKB
rs13340502	7	75439178	CCL24	ENSG00000106178	schizophrenia	C	1437	rs56082477	unconditioned	1.00164e-16	0.945222	4.76661e-18	0.0449716	0.00980618	36.8397	OID20772	no_MHC	UKB
rs13340502	7	75439178	CCL24	ENSG00000106178	schizophrenia	C	1447	rs56151817	unconditioned	1.16504e-07	0.898661	5.56546e-09	0.0428709	0.0584681	15.9653	OID20772	no_MHC	UKB
rs13340502	7	75439178	CCL24	ENSG00000106178	schizophrenia	C	1454	rs60576079	unconditioned	0.000173489	0.940378	8.27047e-06	0.0448144	0.0146257	8.65939	OID20772	no_MHC	UKB
rs13340502	7	75439178	CCL24	ENSG00000106178	schizophrenia	C	1439	rs60950650	unconditioned	4.73553e-15	0.947708	2.25404e-16	0.0451023	0.00718998	32.9837	OID20772	no_MHC	UKB
rs13340502	7	75439178	CCL24	ENSG00000106178	schizophrenia	C	1438	rs62475462	unconditioned	4.97598e-29	0.943749	2.36849e-30	0.0449097	0.0113409	65.1703	OID20772	no_MHC	UKB
rs13340502	7	75439178	CCL24	ENSG00000106178	schizophrenia	C	1443	rs62475501	unconditioned	2.52818e-16	0.948238	1.20408e-17	0.0451544	0.00660708	35.9139	OID20772	no_MHC	UKB
rs13340502	7	75439178	CCL24	ENSG00000106178	schizophrenia	C	1438	rs62475543	unconditioned	1.68486e-12	0.948526	8.01844e-14	0.0451351	0.00633911	27.1093	OID20772	no_MHC	UKB
rs13340502	7	75439178	CCL24	ENSG00000106178	schizophrenia	C	1437	rs62477593	unconditioned	6.66984e-81	0.945139	3.17406e-82	0.0449676	0.00989382	184.612	OID20772	no_MHC	UKB
rs13340502	7	75439178	CCL24	ENSG00000106178	schizophrenia	C	1437	rs67695432	unconditioned	0.000502149	0.933635	2.38947e-05	0.0444055	0.0214331	7.59661	OID20772	no_MHC	UKB
rs13340502	7	75439178	CCL24	ENSG00000106178	schizophrenia	C	1438	rs6947012	unconditioned	2.78001e-35	0.943322	1.32316e-36	0.044886	0.0117917	79.568	OID20772	no_MHC	UKB
rs13340502	7	75439178	CCL24	ENSG00000106178	schizophrenia	C	1440	rs6951480	unconditioned	4.37209e-28	0.937941	2.08191e-29	0.0446457	0.0174137	62.9971	OID20772	no_MHC	UKB
rs13340502	7	75439178	CCL24	ENSG00000106178	schizophrenia	C	1441	rs6969298	unconditioned	1.26103e-07	0.327511	7.34159e-09	0.0184132	0.654076	15.8862	OID20772	no_MHC	UKB
rs13340502	7	75439178	CCL24	ENSG00000106178	schizophrenia	C	1437	rs71234110	unconditioned	1.22931e-16	0.948804	5.84957e-18	0.045142	0.00605363	36.6349	OID20772	no_MHC	UKB
rs13340502	7	75439178	CCL24	ENSG00000106178	schizophrenia	C	1449	rs73144156	unconditioned	2.95726e-11	0.93759	1.41109e-12	0.0447204	0.0176898	24.2442	OID20772	no_MHC	UKB
rs13340502	7	75439178	CCL24	ENSG00000106178	schizophrenia	C	1452	rs73144163	unconditioned	9.79411e-05	0.94798	4.67078e-06	0.0452021	0.00671577	9.23114	OID20772	no_MHC	UKB
rs13340502	7	75439178	CCL24	ENSG00000106178	schizophrenia	C	1463	rs7776672	unconditioned	3.41663e-27	0.939935	1.63201e-28	0.0448824	0.0151826	60.9411	OID20772	no_MHC	UKB
rs13340502	7	75439178	CCL24	ENSG00000106178	schizophrenia	C	1441	rs7805762	unconditioned	4.57981e-09	0.940297	2.18206e-10	0.0447858	0.0149171	19.2016	OID20772	no_MHC	UKB
rs13340502	7	75439178	CCL24	ENSG00000106178	schizophrenia	C	1461	rs79404066	unconditioned	1.66492e-106	0.937635	8.00063e-108	0.04504	0.017325	243.564	OID20772	no_MHC	UKB
rs13340502	7	75439178	CCL24	ENSG00000106178	schizophrenia	C	1475	rs873973	unconditioned	2.50642e-18	0.947107	1.19914e-19	0.0453046	0.00758812	40.5277	OID20772	no_MHC	UKB
rs75515634	7	75405205	CCL24	ENSG00000106178	adhd	C	1887	unconditioned	unconditioned	0	0.949943	0	0.0424933	0.00756384	6263.13	OID20772	no_MHC	UKB
rs75515634	7	75405205	CCL24	ENSG00000106178	adhd	C	1291	rs10263370	unconditioned	9.47806e-58	0.964057	2.92549e-59	0.0297503	0.0061925	131.301	OID20772	no_MHC	UKB
rs75515634	7	75405205	CCL24	ENSG00000106178	adhd	C	1284	rs10266630	unconditioned	3.85818e-05	0.961766	1.18923e-06	0.0296365	0.00855752	10.1627	OID20772	no_MHC	UKB
rs75515634	7	75405205	CCL24	ENSG00000106178	adhd	C	1303	rs10272110	unconditioned	1.54975e-06	0.961587	4.80272e-08	0.0297913	0.00861981	13.3774	OID20772	no_MHC	UKB
rs75515634	7	75405205	CCL24	ENSG00000106178	adhd	C	1307	rs10954671	unconditioned	0.00478193	0.949937	0.000148152	0.0294149	0.0157175	5.34291	OID20772	no_MHC	UKB
rs75515634	7	75405205	CCL24	ENSG00000106178	adhd	C	1297	rs10954676	unconditioned	4.0113e-36	0.964535	1.24021e-37	0.0298158	0.00564957	81.5039	OID20772	no_MHC	UKB
rs75515634	7	75405205	CCL24	ENSG00000106178	adhd	C	1353	rs111468708	unconditioned	0.00102862	0.957976	3.28212e-05	0.0305568	0.0104054	6.87954	OID20772	no_MHC	UKB
rs75515634	7	75405205	CCL24	ENSG00000106178	adhd	C	1292	rs112075810	unconditioned	1.97012e-18	0.920234	6.09366e-20	0.0284118	0.0513546	40.7684	OID20772	no_MHC	UKB
rs75515634	7	75405205	CCL24	ENSG00000106178	adhd	C	1286	rs113590558	unconditioned	0.00303766	0.925547	9.4132e-05	0.0286385	0.0426831	5.79667	OID20772	no_MHC	UKB
rs75515634	7	75405205	CCL24	ENSG00000106178	adhd	C	1284	rs113745917	unconditioned	2.60571e-26	0.956723	8.03373e-28	0.0294832	0.0137935	58.9095	OID20772	no_MHC	UKB
rs75515634	7	75405205	CCL24	ENSG00000106178	adhd	C	1283	rs11465301	unconditioned	7.39915e-73	0.935522	2.2825e-74	0.0288235	0.0356548	166.087	OID20772	no_MHC	UKB
rs75515634	7	75405205	CCL24	ENSG00000106178	adhd	C	1285	rs11465310	unconditioned	2.30758e-22	0.96289	7.11419e-24	0.0296782	0.00743196	49.8207	OID20772	no_MHC	UKB
rs75515634	7	75405205	CCL24	ENSG00000106178	adhd	C	1288	rs117558350	unconditioned	9.34313e-09	0.953262	2.88929e-10	0.0294617	0.0172766	18.4886	OID20772	no_MHC	UKB
rs75515634	7	75405205	CCL24	ENSG00000106178	adhd	C	1283	rs11769086	unconditioned	7.18189e-12	0.952112	2.21417e-13	0.029335	0.0185534	25.6595	OID20772	no_MHC	UKB
rs75515634	7	75405205	CCL24	ENSG00000106178	adhd	C	1294	rs11769713	unconditioned	6.56361e-06	0.942904	2.04803e-07	0.0293936	0.0276959	11.934	OID20772	no_MHC	UKB
rs75515634	7	75405205	CCL24	ENSG00000106178	adhd	C	1282	rs144492943	unconditioned	0.00946584	0.916454	0.000291643	0.0281904	0.0455985	4.66007	OID20772	no_MHC	UKB
rs75515634	7	75405205	CCL24	ENSG00000106178	adhd	C	1290	rs147047514	unconditioned	3.26941e-44	0.952085	1.01333e-45	0.0294908	0.0184242	100.129	OID20772	no_MHC	UKB
rs75515634	7	75405205	CCL24	ENSG00000106178	adhd	C	1283	rs150953251	unconditioned	8.29751e-13	0.894297	2.56372e-14	0.0275534	0.0781492	27.8177	OID20772	no_MHC	UKB
rs75515634	7	75405205	CCL24	ENSG00000106178	adhd	C	1290	rs17361671	unconditioned	0.0101601	0.922307	0.000313705	0.0284387	0.0387806	4.58929	OID20772	no_MHC	UKB
rs75515634	7	75405205	CCL24	ENSG00000106178	adhd	C	1293	rs182175154	unconditioned	1.74147e-09	0.952018	5.3899e-11	0.0294466	0.0185356	20.1685	OID20772	no_MHC	UKB
rs75515634	7	75405205	CCL24	ENSG00000106178	adhd	C	1283	rs182496959	unconditioned	4.45976e-58	0.956363	1.37472e-59	0.0294656	0.0141715	132.055	OID20772	no_MHC	UKB
rs75515634	7	75405205	CCL24	ENSG00000106178	adhd	C	1287	rs190259141	unconditioned	0.009942	0.91196	0.000307269	0.0281355	0.0496552	4.61099	OID20772	no_MHC	UKB
rs75515634	7	75405205	CCL24	ENSG00000106178	adhd	C	1284	rs191032305	unconditioned	1.72073e-27	0.807115	5.37046e-29	0.0250224	0.167863	61.627	OID20772	no_MHC	UKB
rs75515634	7	75405205	CCL24	ENSG00000106178	adhd	C	1282	rs191038850	unconditioned	0.000433954	0.951502	1.33701e-05	0.0292971	0.0187532	7.74257	OID20772	no_MHC	UKB
rs75515634	7	75405205	CCL24	ENSG00000106178	adhd	C	1284	rs1966363	unconditioned	2.76041e-07	0.961691	8.52161e-09	0.0296795	0.00862938	15.1027	OID20772	no_MHC	UKB
rs75515634	7	75405205	CCL24	ENSG00000106178	adhd	C	1290	rs2018179	unconditioned	0.000327086	0.963201	1.00937e-05	0.0297171	0.00674494	8.02529	OID20772	no_MHC	UKB
rs75515634	7	75405205	CCL24	ENSG00000106178	adhd	C	1305	rs2024050	unconditioned	1.32659e-43	0.962183	4.11368e-45	0.0298287	0.00798802	98.7285	OID20772	no_MHC	UKB
rs75515634	7	75405205	CCL24	ENSG00000106178	adhd	C	1282	rs28374060	unconditioned	6.08084e-09	0.961457	1.87351e-10	0.0296136	0.00892949	18.9181	OID20772	no_MHC	UKB
rs75515634	7	75405205	CCL24	ENSG00000106178	adhd	C	1328	rs28689051	unconditioned	1.4795e-14	0.953657	4.78374e-16	0.0308195	0.0155237	31.8445	OID20772	no_MHC	UKB
rs75515634	7	75405205	CCL24	ENSG00000106178	adhd	C	1285	rs3973178	unconditioned	9.3064e-21	0.919929	2.87923e-22	0.0284093	0.051662	46.1236	OID20772	no_MHC	UKB
rs75515634	7	75405205	CCL24	ENSG00000106178	adhd	C	1285	rs4732524	unconditioned	1.52365e-32	0.949539	4.70172e-34	0.02928	0.021181	73.2616	OID20772	no_MHC	UKB
rs75515634	7	75405205	CCL24	ENSG00000106178	adhd	C	1283	rs55879743	unconditioned	8.05064e-18	0.960923	2.4812e-19	0.0296061	0.0094708	39.3608	OID20772	no_MHC	UKB
rs75515634	7	75405205	CCL24	ENSG00000106178	adhd	C	1283	rs56082477	unconditioned	1.01644e-16	0.959511	3.13282e-18	0.0295626	0.0109268	36.8251	OID20772	no_MHC	UKB
rs75515634	7	75405205	CCL24	ENSG00000106178	adhd	C	1292	rs56151817	unconditioned	1.2425e-07	0.957128	3.84322e-09	0.029592	0.0132799	15.901	OID20772	no_MHC	UKB
rs75515634	7	75405205	CCL24	ENSG00000106178	adhd	C	1300	rs60576079	unconditioned	0.000175961	0.953483	5.45695e-06	0.029553	0.0167828	8.64525	OID20772	no_MHC	UKB
rs75515634	7	75405205	CCL24	ENSG00000106178	adhd	C	1285	rs60950650	unconditioned	4.7785e-15	0.95573	1.47404e-16	0.029467	0.0148031	32.9746	OID20772	no_MHC	UKB
rs75515634	7	75405205	CCL24	ENSG00000106178	adhd	C	1283	rs62475462	unconditioned	5.06927e-29	0.962054	1.56228e-30	0.0296409	0.00830481	65.1518	OID20772	no_MHC	UKB
rs75515634	7	75405205	CCL24	ENSG00000106178	adhd	C	1288	rs62475501	unconditioned	2.66133e-16	0.959654	8.21705e-18	0.0296193	0.0107265	35.8625	OID20772	no_MHC	UKB
rs75515634	7	75405205	CCL24	ENSG00000106178	adhd	C	1283	rs62475543	unconditioned	9.10683e-07	0.964146	2.8064e-08	0.0297054	0.00614785	13.9091	OID20772	no_MHC	UKB
rs75515634	7	75405205	CCL24	ENSG00000106178	adhd	C	1283	rs62477593	unconditioned	6.74883e-81	0.960341	2.08003e-82	0.0295881	0.0100712	184.6	OID20772	no_MHC	UKB
rs75515634	7	75405205	CCL24	ENSG00000106178	adhd	C	1283	rs67695432	unconditioned	0.000513813	0.951455	1.58343e-05	0.0293025	0.018713	7.57365	OID20772	no_MHC	UKB
rs75515634	7	75405205	CCL24	ENSG00000106178	adhd	C	1284	rs6947012	unconditioned	2.84552e-35	0.964901	8.78335e-37	0.0297786	0.00532066	79.5447	OID20772	no_MHC	UKB
rs75515634	7	75405205	CCL24	ENSG00000106178	adhd	C	1285	rs6951480	unconditioned	4.49101e-28	0.963258	1.38455e-29	0.0296895	0.00705258	62.9703	OID20772	no_MHC	UKB
rs75515634	7	75405205	CCL24	ENSG00000106178	adhd	C	1287	rs6969298	unconditioned	3.71682e-07	0.96404	1.14632e-08	0.0297261	0.00623328	14.8052	OID20772	no_MHC	UKB
rs75515634	7	75405205	CCL24	ENSG00000106178	adhd	C	1283	rs71234110	unconditioned	1.2508e-16	0.964315	3.85448e-18	0.0297106	0.00597463	36.6176	OID20772	no_MHC	UKB
rs75515634	7	75405205	CCL24	ENSG00000106178	adhd	C	1294	rs73144156	unconditioned	3.01992e-11	0.957801	9.33538e-13	0.0295956	0.0126036	24.2232	OID20772	no_MHC	UKB
rs75515634	7	75405205	CCL24	ENSG00000106178	adhd	C	1298	rs73144163	unconditioned	9.94382e-05	0.961168	3.07641e-06	0.0297275	0.00900166	9.21597	OID20772	no_MHC	UKB
rs75515634	7	75405205	CCL24	ENSG00000106178	adhd	C	1309	rs7776672	unconditioned	3.37899e-27	0.930573	1.05274e-28	0.0289519	0.0404752	60.9522	OID20772	no_MHC	UKB
rs75515634	7	75405205	CCL24	ENSG00000106178	adhd	C	1287	rs7805762	unconditioned	4.65969e-09	0.95698	1.44069e-10	0.0295747	0.0134455	19.1843	OID20772	no_MHC	UKB
rs75515634	7	75405205	CCL24	ENSG00000106178	adhd	C	1307	rs79404066	unconditioned	1.67558e-106	0.957854	5.21208e-108	0.0297827	0.012363	243.558	OID20772	no_MHC	UKB
rs75515634	7	75405205	CCL24	ENSG00000106178	adhd	C	1320	rs873973	unconditioned	2.55196e-18	0.963512	7.93129e-20	0.0299386	0.00654927	40.5097	OID20772	no_MHC	UKB
rs75515634	7	75405205	CCL24	ENSG00000106178	alzheimers	C	3148	unconditioned	unconditioned	0	0.95524	0	0.0429162	0.00184375	6263.38	OID20772	no_MHC	UKB
rs75515634	7	75405205	CCL24	ENSG00000106178	alzheimers	C	1481	rs10263370	unconditioned	9.63454e-58	0.980489	1.6138e-59	0.0164202	0.00309051	131.285	OID20772	no_MHC	UKB
rs75515634	7	75405205	CCL24	ENSG00000106178	alzheimers	C	1474	rs10266630	unconditioned	3.9239e-05	0.980729	6.56547e-07	0.0164068	0.00282413	10.1458	OID20772	no_MHC	UKB
rs75515634	7	75405205	CCL24	ENSG00000106178	alzheimers	C	1494	rs10272110	unconditioned	5.49583e-11	0.93946	9.23518e-13	0.0157419	0.0447977	23.6244	OID20772	no_MHC	UKB
rs75515634	7	75405205	CCL24	ENSG00000106178	alzheimers	C	1500	rs10954671	unconditioned	1.1487e-05	0.98146	1.92606e-07	0.0164543	0.002074	11.3743	OID20772	no_MHC	UKB
rs75515634	7	75405205	CCL24	ENSG00000106178	alzheimers	C	1487	rs10954676	unconditioned	4.07672e-36	0.981278	6.82956e-38	0.0164367	0.00228487	81.4878	OID20772	no_MHC	UKB
rs75515634	7	75405205	CCL24	ENSG00000106178	alzheimers	C	1545	rs111468708	unconditioned	0.0010388	0.979161	1.77887e-05	0.0167643	0.00301823	6.86969	OID20772	no_MHC	UKB
rs75515634	7	75405205	CCL24	ENSG00000106178	alzheimers	C	1482	rs112075810	unconditioned	2.12048e-18	0.976978	3.55318e-20	0.016364	0.00665767	40.6949	OID20772	no_MHC	UKB
rs75515634	7	75405205	CCL24	ENSG00000106178	alzheimers	C	1476	rs113590558	unconditioned	0.00314649	0.976104	5.26676e-05	0.0163342	0.00436226	5.76147	OID20772	no_MHC	UKB
rs75515634	7	75405205	CCL24	ENSG00000106178	alzheimers	C	1474	rs113745917	unconditioned	2.67586e-26	0.981371	4.47714e-28	0.0164177	0.00221131	58.8829	OID20772	no_MHC	UKB
rs75515634	7	75405205	CCL24	ENSG00000106178	alzheimers	C	1473	rs11465301	unconditioned	7.86777e-73	0.975875	1.31672e-74	0.0163241	0.00780107	166.026	OID20772	no_MHC	UKB
rs75515634	7	75405205	CCL24	ENSG00000106178	alzheimers	C	1475	rs11465310	unconditioned	2.35115e-22	0.982001	3.93443e-24	0.0164313	0.00156798	49.802	OID20772	no_MHC	UKB
rs75515634	7	75405205	CCL24	ENSG00000106178	alzheimers	C	1478	rs117558350	unconditioned	9.55629e-09	0.972412	1.60879e-10	0.0163592	0.0112293	18.4661	OID20772	no_MHC	UKB
rs75515634	7	75405205	CCL24	ENSG00000106178	alzheimers	C	1473	rs11769086	unconditioned	7.39611e-12	0.981091	1.23739e-13	0.0164114	0.00249794	25.6301	OID20772	no_MHC	UKB
rs75515634	7	75405205	CCL24	ENSG00000106178	alzheimers	C	1485	rs11769713	unconditioned	4.82587e-11	0.963802	8.1069e-13	0.0161707	0.0200271	23.7544	OID20772	no_MHC	UKB
rs75515634	7	75405205	CCL24	ENSG00000106178	alzheimers	C	1473	rs144492943	unconditioned	0.00488666	0.970061	8.1793e-05	0.0162282	0.00874241	5.32125	OID20772	no_MHC	UKB
rs75515634	7	75405205	CCL24	ENSG00000106178	alzheimers	C	1480	rs147047514	unconditioned	3.42343e-44	0.977908	5.74155e-46	0.0163951	0.00569729	100.083	OID20772	no_MHC	UKB
rs75515634	7	75405205	CCL24	ENSG00000106178	alzheimers	C	1473	rs150953251	unconditioned	9.15514e-13	0.978243	1.53194e-14	0.0163637	0.00539335	27.7193	OID20772	no_MHC	UKB
rs75515634	7	75405205	CCL24	ENSG00000106178	alzheimers	C	1480	rs17361671	unconditioned	0.0101409	0.966192	0.000169779	0.0161687	0.00732914	4.59118	OID20772	no_MHC	UKB
rs75515634	7	75405205	CCL24	ENSG00000106178	alzheimers	C	1483	rs182175154	unconditioned	1.76e-09	0.956845	2.95893e-11	0.0160595	0.0270957	20.158	OID20772	no_MHC	UKB
rs75515634	7	75405205	CCL24	ENSG00000106178	alzheimers	C	1473	rs182496959	unconditioned	4.68657e-58	0.979205	7.84165e-60	0.0163798	0.00441523	132.005	OID20772	no_MHC	UKB
rs75515634	7	75405205	CCL24	ENSG00000106178	alzheimers	C	1478	rs190259141	unconditioned	0.00336734	0.957845	5.67537e-05	0.0161211	0.0226101	5.69363	OID20772	no_MHC	UKB
rs75515634	7	75405205	CCL24	ENSG00000106178	alzheimers	C	1474	rs191032305	unconditioned	2.10544e-27	0.977849	3.52454e-29	0.0163636	0.00578789	61.4253	OID20772	no_MHC	UKB
rs75515634	7	75405205	CCL24	ENSG00000106178	alzheimers	C	1472	rs191038850	unconditioned	0.000434685	0.958329	7.27125e-06	0.0160054	0.0252239	7.74089	OID20772	no_MHC	UKB
rs75515634	7	75405205	CCL24	ENSG00000106178	alzheimers	C	1474	rs1966363	unconditioned	2.80481e-07	0.982375	4.69451e-09	0.0164412	0.00118371	15.0868	OID20772	no_MHC	UKB
rs75515634	7	75405205	CCL24	ENSG00000106178	alzheimers	C	1481	rs2018179	unconditioned	1.57977e-13	0.976555	2.64679e-15	0.0163543	0.00709056	29.4763	OID20772	no_MHC	UKB
rs75515634	7	75405205	CCL24	ENSG00000106178	alzheimers	C	1495	rs2024050	unconditioned	1.3591e-43	0.98157	2.27845e-45	0.0164535	0.00197686	98.7043	OID20772	no_MHC	UKB
rs75515634	7	75405205	CCL24	ENSG00000106178	alzheimers	C	1473	rs28374060	unconditioned	5.11345e-49	0.976285	8.55747e-51	0.0163309	0.00738419	111.195	OID20772	no_MHC	UKB
rs75515634	7	75405205	CCL24	ENSG00000106178	alzheimers	C	1520	rs28689051	unconditioned	1.5174e-14	0.979987	2.56969e-16	0.0165925	0.00342074	31.8192	OID20772	no_MHC	UKB
rs75515634	7	75405205	CCL24	ENSG00000106178	alzheimers	C	1475	rs3973178	unconditioned	9.92034e-21	0.980072	1.66055e-22	0.0164018	0.0035258	46.0597	OID20772	no_MHC	UKB
rs75515634	7	75405205	CCL24	ENSG00000106178	alzheimers	C	1475	rs4732524	unconditioned	1.46081e-32	0.896218	2.48058e-34	0.0151299	0.0886517	73.3037	OID20772	no_MHC	UKB
rs75515634	7	75405205	CCL24	ENSG00000106178	alzheimers	C	1473	rs55879743	unconditioned	8.21923e-18	0.979678	1.37521e-19	0.0163877	0.00393437	39.3401	OID20772	no_MHC	UKB
rs75515634	7	75405205	CCL24	ENSG00000106178	alzheimers	C	1473	rs56082477	unconditioned	1.03997e-16	0.981215	1.73988e-18	0.0164134	0.00237189	36.8022	OID20772	no_MHC	UKB
rs75515634	7	75405205	CCL24	ENSG00000106178	alzheimers	C	1482	rs56151817	unconditioned	1.27217e-07	0.982167	2.13161e-09	0.0164555	0.00137725	15.8774	OID20772	no_MHC	UKB
rs75515634	7	75405205	CCL24	ENSG00000106178	alzheimers	C	1490	rs60576079	unconditioned	0.000180684	0.979953	3.03081e-06	0.0164344	0.00342887	8.61876	OID20772	no_MHC	UKB
rs75515634	7	75405205	CCL24	ENSG00000106178	alzheimers	C	1474	rs60950650	unconditioned	0.00948581	0.967363	0.000158717	0.0161791	0.00681296	4.65796	OID20772	no_MHC	UKB
rs75515634	7	75405205	CCL24	ENSG00000106178	alzheimers	C	1473	rs62475462	unconditioned	5.17679e-29	0.981416	8.66069e-31	0.0164168	0.00216748	65.1308	OID20772	no_MHC	UKB
rs75515634	7	75405205	CCL24	ENSG00000106178	alzheimers	C	1478	rs62475501	unconditioned	2.71829e-16	0.981695	4.55027e-18	0.0164312	0.00187379	35.8414	OID20772	no_MHC	UKB
rs75515634	7	75405205	CCL24	ENSG00000106178	alzheimers	C	1474	rs62475543	unconditioned	1.7434e-12	0.982187	2.91678e-14	0.016431	0.00138213	27.0752	OID20772	no_MHC	UKB
rs75515634	7	75405205	CCL24	ENSG00000106178	alzheimers	C	1473	rs62477593	unconditioned	6.94284e-81	0.981547	1.16152e-82	0.016419	0.00203404	184.572	OID20772	no_MHC	UKB
rs75515634	7	75405205	CCL24	ENSG00000106178	alzheimers	C	1473	rs67695432	unconditioned	0.000481465	0.976092	8.05461e-06	0.0163223	0.00709594	7.63868	OID20772	no_MHC	UKB
rs75515634	7	75405205	CCL24	ENSG00000106178	alzheimers	C	1474	rs6947012	unconditioned	2.88558e-35	0.979505	4.83057e-37	0.0163932	0.00410218	79.5308	OID20772	no_MHC	UKB
rs75515634	7	75405205	CCL24	ENSG00000106178	alzheimers	C	1475	rs6951480	unconditioned	4.57618e-28	0.981853	7.65787e-30	0.0164288	0.00171864	62.9515	OID20772	no_MHC	UKB
rs75515634	7	75405205	CCL24	ENSG00000106178	alzheimers	C	1477	rs6969298	unconditioned	3.77831e-07	0.982011	6.3233e-09	0.0164332	0.00155531	14.7888	OID20772	no_MHC	UKB
rs75515634	7	75405205	CCL24	ENSG00000106178	alzheimers	C	1473	rs71234110	unconditioned	1.27115e-16	0.981701	2.12658e-18	0.0164216	0.00187709	36.6014	OID20772	no_MHC	UKB
rs75515634	7	75405205	CCL24	ENSG00000106178	alzheimers	C	1484	rs73144156	unconditioned	3.09501e-11	0.981023	5.18635e-13	0.0164366	0.00254075	24.1986	OID20772	no_MHC	UKB
rs75515634	7	75405205	CCL24	ENSG00000106178	alzheimers	C	1489	rs73144163	unconditioned	4.07715e-05	0.975284	6.83622e-07	0.0163444	0.00833047	10.1075	OID20772	no_MHC	UKB
rs75515634	7	75405205	CCL24	ENSG00000106178	alzheimers	C	1500	rs7776672	unconditioned	3.55727e-27	0.97805	5.97479e-29	0.0164218	0.00552852	60.9008	OID20772	no_MHC	UKB
rs75515634	7	75405205	CCL24	ENSG00000106178	alzheimers	C	1477	rs7805762	unconditioned	4.74509e-09	0.97407	7.95956e-11	0.0163298	0.00959988	19.1662	OID20772	no_MHC	UKB
rs75515634	7	75405205	CCL24	ENSG00000106178	alzheimers	C	1497	rs79404066	unconditioned	1.75613e-106	0.980832	2.94748e-108	0.0164595	0.00270817	243.511	OID20772	no_MHC	UKB
rs75515634	7	75405205	CCL24	ENSG00000106178	alzheimers	C	1510	rs873973	unconditioned	2.59501e-18	0.981122	4.36013e-20	0.0164823	0.00239578	40.4929	OID20772	no_MHC	UKB
rs75515634	7	75405205	CCL24	ENSG00000106178	alzheimers_noukb	C	3307	unconditioned	unconditioned	0	0.86597	0	0.125685	0.00834479	6263.4	OID20772	no_MHC	UKB
rs75515634	7	75405205	CCL24	ENSG00000106178	alzheimers_noukb	C	1495	rs10263370	unconditioned	9.40449e-58	0.956994	3.73043e-59	0.0379555	0.00505009	131.309	OID20772	no_MHC	UKB
rs75515634	7	75405205	CCL24	ENSG00000106178	alzheimers_noukb	C	1488	rs10266630	unconditioned	3.82877e-05	0.95658	1.51698e-06	0.0378946	0.00548564	10.1704	OID20772	no_MHC	UKB
rs75515634	7	75405205	CCL24	ENSG00000106178	alzheimers_noukb	C	1507	rs10272110	unconditioned	5.55827e-11	0.949908	2.21593e-12	0.037858	0.0122342	23.6131	OID20772	no_MHC	UKB
rs75515634	7	75405205	CCL24	ENSG00000106178	alzheimers_noukb	C	1514	rs10954671	unconditioned	1.11475e-05	0.952225	4.45472e-07	0.0380426	0.00972071	11.4043	OID20772	no_MHC	UKB
rs75515634	7	75405205	CCL24	ENSG00000106178	alzheimers_noukb	C	1500	rs10954676	unconditioned	3.93668e-36	0.947452	1.56895e-37	0.0377456	0.014802	81.5227	OID20772	no_MHC	UKB
rs75515634	7	75405205	CCL24	ENSG00000106178	alzheimers_noukb	C	1559	rs111468708	unconditioned	0.000994766	0.949051	4.01473e-05	0.0382907	0.011623	6.913	OID20772	no_MHC	UKB
rs75515634	7	75405205	CCL24	ENSG00000106178	alzheimers_noukb	C	1496	rs112075810	unconditioned	1.77084e-18	0.817758	7.05742e-20	0.0324407	0.149801	40.8751	OID20772	no_MHC	UKB
rs75515634	7	75405205	CCL24	ENSG00000106178	alzheimers_noukb	C	1490	rs113590558	unconditioned	0.00297835	0.923757	0.000118159	0.0366113	0.0365355	5.81638	OID20772	no_MHC	UKB
rs75515634	7	75405205	CCL24	ENSG00000106178	alzheimers_noukb	C	1487	rs113745917	unconditioned	2.56854e-26	0.942146	1.01758e-27	0.0373043	0.0205496	58.9239	OID20772	no_MHC	UKB
rs75515634	7	75405205	CCL24	ENSG00000106178	alzheimers_noukb	C	1486	rs11465301	unconditioned	7.44985e-73	0.926265	2.95154e-74	0.0366605	0.0370741	166.081	OID20772	no_MHC	UKB
rs75515634	7	75405205	CCL24	ENSG00000106178	alzheimers_noukb	C	1489	rs11465310	unconditioned	2.23025e-22	0.931355	8.8441e-24	0.0369013	0.0317436	49.8548	OID20772	no_MHC	UKB
rs75515634	7	75405205	CCL24	ENSG00000106178	alzheimers_noukb	C	1491	rs117558350	unconditioned	9.22528e-09	0.939043	3.66977e-10	0.0373311	0.0236256	18.5013	OID20772	no_MHC	UKB
rs75515634	7	75405205	CCL24	ENSG00000106178	alzheimers_noukb	C	1486	rs11769086	unconditioned	7.07863e-12	0.938908	2.80349e-13	0.0371615	0.0239303	25.6739	OID20772	no_MHC	UKB
rs75515634	7	75405205	CCL24	ENSG00000106178	alzheimers_noukb	C	1498	rs11769713	unconditioned	4.77498e-11	0.953421	1.89539e-12	0.0378366	0.00874263	23.765	OID20772	no_MHC	UKB
rs75515634	7	75405205	CCL24	ENSG00000106178	alzheimers_noukb	C	1486	rs144492943	unconditioned	0.00474091	0.940966	0.000187691	0.0372357	0.0168693	5.35153	OID20772	no_MHC	UKB
rs75515634	7	75405205	CCL24	ENSG00000106178	alzheimers_noukb	C	1493	rs147047514	unconditioned	3.23553e-44	0.92647	1.29089e-45	0.0369272	0.0366029	100.14	OID20772	no_MHC	UKB
rs75515634	7	75405205	CCL24	ENSG00000106178	alzheimers_noukb	C	1486	rs150953251	unconditioned	7.39967e-13	0.791525	2.94526e-14	0.0313276	0.177147	27.9322	OID20772	no_MHC	UKB
rs75515634	7	75405205	CCL24	ENSG00000106178	alzheimers_noukb	C	1493	rs17361671	unconditioned	0.00982264	0.935668	0.000390534	0.0371839	0.0169348	4.62307	OID20772	no_MHC	UKB
rs75515634	7	75405205	CCL24	ENSG00000106178	alzheimers_noukb	C	1497	rs182175154	unconditioned	1.73333e-09	0.943217	6.8827e-11	0.0374339	0.0193493	20.1732	OID20772	no_MHC	UKB
rs75515634	7	75405205	CCL24	ENSG00000106178	alzheimers_noukb	C	1486	rs182496959	unconditioned	4.47591e-58	0.938244	1.77269e-59	0.0371346	0.0246217	132.051	OID20772	no_MHC	UKB
rs75515634	7	75405205	CCL24	ENSG00000106178	alzheimers_noukb	C	1492	rs190259141	unconditioned	0.00327902	0.932896	0.000130558	0.0371177	0.026577	5.72021	OID20772	no_MHC	UKB
rs75515634	7	75405205	CCL24	ENSG00000106178	alzheimers_noukb	C	1487	rs191032305	unconditioned	1.99377e-27	0.927133	7.90675e-29	0.0367315	0.0361354	61.4798	OID20772	no_MHC	UKB
rs75515634	7	75405205	CCL24	ENSG00000106178	alzheimers_noukb	C	1487	rs191038850	unconditioned	2.22741e-173	0.941829	8.82719e-175	0.0373037	0.0208669	397.546	OID20772	no_MHC	UKB
rs75515634	7	75405205	CCL24	ENSG00000106178	alzheimers_noukb	C	1488	rs1966363	unconditioned	2.73258e-07	0.956705	1.08262e-08	0.0378982	0.00539689	15.1128	OID20772	no_MHC	UKB
rs75515634	7	75405205	CCL24	ENSG00000106178	alzheimers_noukb	C	1495	rs2018179	unconditioned	1.54526e-13	0.954907	6.12984e-15	0.0378727	0.00722057	29.4984	OID20772	no_MHC	UKB
rs75515634	7	75405205	CCL24	ENSG00000106178	alzheimers_noukb	C	1508	rs2024050	unconditioned	1.31956e-43	0.953491	5.24702e-45	0.0379054	0.00860411	98.7339	OID20772	no_MHC	UKB
rs75515634	7	75405205	CCL24	ENSG00000106178	alzheimers_noukb	C	1486	rs28374060	unconditioned	4.90249e-49	0.936085	1.94175e-50	0.0370491	0.0268657	111.237	OID20772	no_MHC	UKB
rs75515634	7	75405205	CCL24	ENSG00000106178	alzheimers_noukb	C	1533	rs28689051	unconditioned	1.47964e-14	0.955362	5.90921e-16	0.0381478	0.00648992	31.8444	OID20772	no_MHC	UKB
rs75515634	7	75405205	CCL24	ENSG00000106178	alzheimers_noukb	C	1488	rs3973178	unconditioned	9.25189e-21	0.914098	3.66783e-22	0.0361889	0.0497135	46.1295	OID20772	no_MHC	UKB
rs75515634	7	75405205	CCL24	ENSG00000106178	alzheimers_noukb	C	1488	rs4732524	unconditioned	1.52415e-32	0.936895	6.04205e-34	0.0371144	0.0259901	73.2613	OID20772	no_MHC	UKB
rs75515634	7	75405205	CCL24	ENSG00000106178	alzheimers_noukb	C	1486	rs55879743	unconditioned	7.9343e-18	0.945883	3.1417e-19	0.0374369	0.0166802	39.3753	OID20772	no_MHC	UKB
rs75515634	7	75405205	CCL24	ENSG00000106178	alzheimers_noukb	C	1486	rs56082477	unconditioned	9.91637e-17	0.935672	3.92768e-18	0.0370328	0.0272947	36.8498	OID20772	no_MHC	UKB
rs75515634	7	75405205	CCL24	ENSG00000106178	alzheimers_noukb	C	1496	rs56151817	unconditioned	1.2378e-07	0.955275	4.91067e-09	0.0378915	0.00683321	15.9048	OID20772	no_MHC	UKB
rs75515634	7	75405205	CCL24	ENSG00000106178	alzheimers_noukb	C	1503	rs60576079	unconditioned	0.000174027	0.944052	6.91517e-06	0.0374947	0.0182721	8.6563	OID20772	no_MHC	UKB
rs75515634	7	75405205	CCL24	ENSG00000106178	alzheimers_noukb	C	1488	rs60950650	unconditioned	4.76194e-15	0.953197	1.88638e-16	0.0377506	0.0090521	32.9781	OID20772	no_MHC	UKB
rs75515634	7	75405205	CCL24	ENSG00000106178	alzheimers_noukb	C	1487	rs62475462	unconditioned	5.02542e-29	0.952892	1.99095e-30	0.0377418	0.00936662	65.1605	OID20772	no_MHC	UKB
rs75515634	7	75405205	CCL24	ENSG00000106178	alzheimers_noukb	C	1492	rs62475501	unconditioned	2.53474e-16	0.95122	1.00528e-17	0.0377145	0.0110656	35.9113	OID20772	no_MHC	UKB
rs75515634	7	75405205	CCL24	ENSG00000106178	alzheimers_noukb	C	1487	rs62475543	unconditioned	1.69076e-12	0.952291	6.69534e-14	0.0377002	0.0100086	27.1058	OID20772	no_MHC	UKB
rs75515634	7	75405205	CCL24	ENSG00000106178	alzheimers_noukb	C	1486	rs62477593	unconditioned	6.07714e-81	0.85986	2.41276e-82	0.0340322	0.106108	184.705	OID20772	no_MHC	UKB
rs75515634	7	75405205	CCL24	ENSG00000106178	alzheimers_noukb	C	1486	rs67695432	unconditioned	0.000453412	0.918981	1.79924e-05	0.0364231	0.0441247	7.69871	OID20772	no_MHC	UKB
rs75515634	7	75405205	CCL24	ENSG00000106178	alzheimers_noukb	C	1487	rs6947012	unconditioned	2.52781e-35	0.857949	1.00381e-36	0.0339615	0.10809	79.6631	OID20772	no_MHC	UKB
rs75515634	7	75405205	CCL24	ENSG00000106178	alzheimers_noukb	C	1489	rs6951480	unconditioned	4.4445e-28	0.953548	1.76137e-29	0.0377807	0.00867127	62.9807	OID20772	no_MHC	UKB
rs75515634	7	75405205	CCL24	ENSG00000106178	alzheimers_noukb	C	1490	rs6969298	unconditioned	3.67463e-07	0.954818	1.45578e-08	0.0378198	0.0073616	14.8166	OID20772	no_MHC	UKB
rs75515634	7	75405205	CCL24	ENSG00000106178	alzheimers_noukb	C	1486	rs71234110	unconditioned	1.23801e-16	0.955903	4.90072e-18	0.0378335	0.00626336	36.6279	OID20772	no_MHC	UKB
rs75515634	7	75405205	CCL24	ENSG00000106178	alzheimers_noukb	C	1498	rs73144156	unconditioned	2.99419e-11	0.949165	1.18919e-12	0.0376843	0.0131509	24.2318	OID20772	no_MHC	UKB
rs75515634	7	75405205	CCL24	ENSG00000106178	alzheimers_noukb	C	1502	rs73144163	unconditioned	3.89776e-05	0.932137	1.5567e-06	0.0371973	0.030625	10.1525	OID20772	no_MHC	UKB
rs75515634	7	75405205	CCL24	ENSG00000106178	alzheimers_noukb	C	1513	rs7776672	unconditioned	3.46176e-27	0.951987	1.38259e-28	0.0380113	0.0100018	60.928	OID20772	no_MHC	UKB
rs75515634	7	75405205	CCL24	ENSG00000106178	alzheimers_noukb	C	1490	rs7805762	unconditioned	4.56405e-09	0.936962	1.81156e-10	0.037164	0.0258744	19.2051	OID20772	no_MHC	UKB
rs75515634	7	75405205	CCL24	ENSG00000106178	alzheimers_noukb	C	1510	rs79404066	unconditioned	1.68932e-106	0.946295	6.76083e-108	0.0378557	0.0158497	243.55	OID20772	no_MHC	UKB
rs75515634	7	75405205	CCL24	ENSG00000106178	alzheimers_noukb	C	1524	rs873973	unconditioned	2.52588e-18	0.954765	1.01174e-19	0.0382363	0.00699826	40.5199	OID20772	no_MHC	UKB
rs75515634	7	75405205	CCL24	ENSG00000106178	anxiety_cc	C	1817	unconditioned	unconditioned	0	0.90145	0	0.0758895	0.022661	6263.32	OID20772	no_MHC	UKB
rs75515634	7	75405205	CCL24	ENSG00000106178	anxiety_cc	C	1264	rs10263370	unconditioned	8.89898e-58	0.905508	5.4332e-59	0.0552458	0.0392462	131.364	OID20772	no_MHC	UKB
rs75515634	7	75405205	CCL24	ENSG00000106178	anxiety_cc	C	1257	rs10266630	unconditioned	3.67381e-05	0.915874	2.23818e-06	0.0557691	0.0283174	10.2117	OID20772	no_MHC	UKB
rs75515634	7	75405205	CCL24	ENSG00000106178	anxiety_cc	C	1276	rs10272110	unconditioned	5.31712e-11	0.908516	3.26217e-12	0.0557036	0.0357802	23.6575	OID20772	no_MHC	UKB
rs75515634	7	75405205	CCL24	ENSG00000106178	anxiety_cc	C	1283	rs10954671	unconditioned	1.426e-05	0.921145	8.78566e-07	0.0567302	0.0221097	11.1581	OID20772	no_MHC	UKB
rs75515634	7	75405205	CCL24	ENSG00000106178	anxiety_cc	C	1269	rs10954676	unconditioned	3.84978e-36	0.926443	2.35249e-37	0.0565954	0.0169616	81.545	OID20772	no_MHC	UKB
rs75515634	7	75405205	CCL24	ENSG00000106178	anxiety_cc	C	1326	rs111468708	unconditioned	0.00100248	0.921152	6.24835e-05	0.0573939	0.0203895	6.90528	OID20772	no_MHC	UKB
rs75515634	7	75405205	CCL24	ENSG00000106178	anxiety_cc	C	1264	rs112075810	unconditioned	1.15744e-05	0.897915	7.06465e-07	0.0547583	0.0473147	11.3667	OID20772	no_MHC	UKB
rs75515634	7	75405205	CCL24	ENSG00000106178	anxiety_cc	C	1255	rs113590558	unconditioned	0.0160151	0.897197	0.000974489	0.0545616	0.0312519	4.13422	OID20772	no_MHC	UKB
rs75515634	7	75405205	CCL24	ENSG00000106178	anxiety_cc	C	1256	rs113745917	unconditioned	2.3585e-26	0.8652	1.43644e-27	0.0526126	0.0821875	59.0092	OID20772	no_MHC	UKB
rs75515634	7	75405205	CCL24	ENSG00000106178	anxiety_cc	C	1254	rs11465301	unconditioned	5.75502e-29	0.874359	3.49866e-30	0.0530825	0.0725582	65.0249	OID20772	no_MHC	UKB
rs75515634	7	75405205	CCL24	ENSG00000106178	anxiety_cc	C	1258	rs11465310	unconditioned	2.20101e-22	0.919059	1.34078e-23	0.055961	0.0249802	49.868	OID20772	no_MHC	UKB
rs75515634	7	75405205	CCL24	ENSG00000106178	anxiety_cc	C	1254	rs117558350	unconditioned	0.0240543	0.892796	0.00146234	0.0542485	0.0274384	3.72744	OID20772	no_MHC	UKB
rs75515634	7	75405205	CCL24	ENSG00000106178	anxiety_cc	C	1255	rs11769086	unconditioned	6.47413e-12	0.858678	3.94275e-13	0.0522044	0.0891174	25.7632	OID20772	no_MHC	UKB
rs75515634	7	75405205	CCL24	ENSG00000106178	anxiety_cc	C	1266	rs11769713	unconditioned	4.38718e-11	0.87583	2.68396e-12	0.0535102	0.0706599	23.8497	OID20772	no_MHC	UKB
rs75515634	7	75405205	CCL24	ENSG00000106178	anxiety_cc	C	1255	rs144492943	unconditioned	0.00564547	0.908295	0.000343385	0.0552164	0.0305002	5.1769	OID20772	no_MHC	UKB
rs75515634	7	75405205	CCL24	ENSG00000106178	anxiety_cc	C	1254	rs147047514	unconditioned	5.82002e-08	0.90189	3.53817e-09	0.0547854	0.0433249	16.6594	OID20772	no_MHC	UKB
rs75515634	7	75405205	CCL24	ENSG00000106178	anxiety_cc	C	1254	rs150953251	unconditioned	0.0160364	0.89486	0.000974902	0.0543676	0.0337616	4.1329	OID20772	no_MHC	UKB
rs75515634	7	75405205	CCL24	ENSG00000106178	anxiety_cc	C	1262	rs17361671	unconditioned	0.0157997	0.90094	0.000963897	0.0549364	0.0273602	4.14776	OID20772	no_MHC	UKB
rs75515634	7	75405205	CCL24	ENSG00000106178	anxiety_cc	C	1263	rs182175154	unconditioned	0.0117954	0.905278	0.00071965	0.0552047	0.0270026	4.44004	OID20772	no_MHC	UKB
rs75515634	7	75405205	CCL24	ENSG00000106178	anxiety_cc	C	1254	rs182496959	unconditioned	8.73364e-06	0.870683	5.30946e-07	0.0528551	0.0764527	11.6483	OID20772	no_MHC	UKB
rs75515634	7	75405205	CCL24	ENSG00000106178	anxiety_cc	C	1255	rs190259141	unconditioned	0.0184034	0.895737	0.00111981	0.0544737	0.0302658	3.99522	OID20772	no_MHC	UKB
rs75515634	7	75405205	CCL24	ENSG00000106178	anxiety_cc	C	1254	rs191032305	unconditioned	7.6057e-06	0.911138	4.62375e-07	0.0553575	0.033496	11.7866	OID20772	no_MHC	UKB
rs75515634	7	75405205	CCL24	ENSG00000106178	anxiety_cc	C	1256	rs191038850	unconditioned	2.04482e-173	0.876416	1.24587e-174	0.0533283	0.0702558	397.632	OID20772	no_MHC	UKB
rs75515634	7	75405205	CCL24	ENSG00000106178	anxiety_cc	C	1256	rs1966363	unconditioned	2.61779e-07	0.916276	1.59366e-08	0.055753	0.0279709	15.1558	OID20772	no_MHC	UKB
rs75515634	7	75405205	CCL24	ENSG00000106178	anxiety_cc	C	1264	rs2018179	unconditioned	1.46398e-13	0.904507	8.9384e-15	0.0551848	0.0403078	29.5524	OID20772	no_MHC	UKB
rs75515634	7	75405205	CCL24	ENSG00000106178	anxiety_cc	C	1277	rs2024050	unconditioned	1.2708e-43	0.918638	7.80644e-45	0.0564063	0.024956	98.7715	OID20772	no_MHC	UKB
rs75515634	7	75405205	CCL24	ENSG00000106178	anxiety_cc	C	1255	rs28374060	unconditioned	4.83602e-49	0.923453	2.94104e-50	0.0561397	0.0204068	111.251	OID20772	no_MHC	UKB
rs75515634	7	75405205	CCL24	ENSG00000106178	anxiety_cc	C	1301	rs28689051	unconditioned	1.4374e-14	0.927909	8.87577e-16	0.0572826	0.0148085	31.8734	OID20772	no_MHC	UKB
rs75515634	7	75405205	CCL24	ENSG00000106178	anxiety_cc	C	1257	rs3973178	unconditioned	8.8522e-21	0.874656	5.39206e-22	0.053205	0.0721389	46.1736	OID20772	no_MHC	UKB
rs75515634	7	75405205	CCL24	ENSG00000106178	anxiety_cc	C	1255	rs4732524	unconditioned	0.00746014	0.900774	0.00045385	0.0547635	0.0365489	4.89818	OID20772	no_MHC	UKB
rs75515634	7	75405205	CCL24	ENSG00000106178	anxiety_cc	C	1255	rs55879743	unconditioned	7.68347e-18	0.916107	4.67339e-19	0.055693	0.0282002	39.4075	OID20772	no_MHC	UKB
rs75515634	7	75405205	CCL24	ENSG00000106178	anxiety_cc	C	1255	rs56082477	unconditioned	9.5585e-17	0.901951	5.81549e-18	0.0548325	0.0432163	36.8865	OID20772	no_MHC	UKB
rs75515634	7	75405205	CCL24	ENSG00000106178	anxiety_cc	C	1264	rs56151817	unconditioned	1.13652e-07	0.876753	6.94098e-09	0.0534755	0.0697709	15.9901	OID20772	no_MHC	UKB
rs75515634	7	75405205	CCL24	ENSG00000106178	anxiety_cc	C	1271	rs60576079	unconditioned	0.00483864	0.90027	0.000295725	0.0549826	0.0396127	5.33112	OID20772	no_MHC	UKB
rs75515634	7	75405205	CCL24	ENSG00000106178	anxiety_cc	C	1257	rs60950650	unconditioned	4.58636e-15	0.917967	2.79144e-16	0.0558449	0.0261878	33.0157	OID20772	no_MHC	UKB
rs75515634	7	75405205	CCL24	ENSG00000106178	anxiety_cc	C	1256	rs62475462	unconditioned	4.6152e-29	0.875199	2.81204e-30	0.0532543	0.0715464	65.2456	OID20772	no_MHC	UKB
rs75515634	7	75405205	CCL24	ENSG00000106178	anxiety_cc	C	1261	rs62475501	unconditioned	2.46162e-16	0.923673	1.50025e-17	0.0562737	0.0200531	35.9405	OID20772	no_MHC	UKB
rs75515634	7	75405205	CCL24	ENSG00000106178	anxiety_cc	C	1256	rs62475543	unconditioned	1.62379e-12	0.914388	9.8823e-14	0.0556192	0.0299924	27.1463	OID20772	no_MHC	UKB
rs75515634	7	75405205	CCL24	ENSG00000106178	anxiety_cc	C	1255	rs62477593	unconditioned	6.4471e-81	0.912793	3.92164e-82	0.0554916	0.0317155	184.646	OID20772	no_MHC	UKB
rs75515634	7	75405205	CCL24	ENSG00000106178	anxiety_cc	C	1255	rs67695432	unconditioned	0.000474271	0.90328	2.88429e-05	0.0548919	0.0413248	7.65373	OID20772	no_MHC	UKB
rs75515634	7	75405205	CCL24	ENSG00000106178	anxiety_cc	C	1255	rs6947012	unconditioned	2.70301e-35	0.917316	1.64404e-36	0.0557666	0.0269172	79.5961	OID20772	no_MHC	UKB
rs75515634	7	75405205	CCL24	ENSG00000106178	anxiety_cc	C	1258	rs6951480	unconditioned	4.14313e-28	0.888861	2.52538e-29	0.0541222	0.0570168	63.0509	OID20772	no_MHC	UKB
rs75515634	7	75405205	CCL24	ENSG00000106178	anxiety_cc	C	1259	rs6969298	unconditioned	3.56273e-07	0.925518	2.16967e-08	0.0563451	0.0181362	14.8476	OID20772	no_MHC	UKB
rs75515634	7	75405205	CCL24	ENSG00000106178	anxiety_cc	C	1255	rs71234110	unconditioned	1.18231e-16	0.91274	7.19178e-18	0.0554884	0.0317713	36.6739	OID20772	no_MHC	UKB
rs75515634	7	75405205	CCL24	ENSG00000106178	anxiety_cc	C	1267	rs73144156	unconditioned	2.7199e-11	0.862264	1.66924e-12	0.0528334	0.0849029	24.3278	OID20772	no_MHC	UKB
rs75515634	7	75405205	CCL24	ENSG00000106178	anxiety_cc	C	1270	rs73144163	unconditioned	6.3048e-05	0.920046	3.85364e-06	0.0562117	0.0236757	9.67161	OID20772	no_MHC	UKB
rs75515634	7	75405205	CCL24	ENSG00000106178	anxiety_cc	C	1282	rs7776672	unconditioned	3.30702e-27	0.909581	2.03077e-28	0.055821	0.0345978	60.9738	OID20772	no_MHC	UKB
rs75515634	7	75405205	CCL24	ENSG00000106178	anxiety_cc	C	1254	rs7805762	unconditioned	0.018824	0.895934	0.00114437	0.054437	0.0296612	3.97263	OID20772	no_MHC	UKB
rs75515634	7	75405205	CCL24	ENSG00000106178	anxiety_cc	C	1279	rs79404066	unconditioned	1.49816e-106	0.841147	9.28536e-108	0.052026	0.106827	243.67	OID20772	no_MHC	UKB
rs75515634	7	75405205	CCL24	ENSG00000106178	anxiety_cc	C	1293	rs873973	unconditioned	2.4337e-18	0.919798	1.50222e-19	0.0567517	0.0234506	40.5571	OID20772	no_MHC	UKB
rs75515634	7	75405205	CCL24	ENSG00000106178	asd	C	2341	unconditioned	unconditioned	0	0.91484	0	0.0740721	0.0110878	6263.35	OID20772	no_MHC	UKB
rs75515634	7	75405205	CCL24	ENSG00000106178	asd	C	1466	rs10263370	unconditioned	9.25604e-58	0.941917	4.99732e-59	0.0508467	0.00723624	131.325	OID20772	no_MHC	UKB
rs75515634	7	75405205	CCL24	ENSG00000106178	asd	C	1459	rs10266630	unconditioned	3.76811e-05	0.941549	2.03078e-06	0.050736	0.00767528	10.1864	OID20772	no_MHC	UKB
rs75515634	7	75405205	CCL24	ENSG00000106178	asd	C	1479	rs10272110	unconditioned	5.51299e-11	0.942193	2.97999e-12	0.0509224	0.00688433	23.6213	OID20772	no_MHC	UKB
rs75515634	7	75405205	CCL24	ENSG00000106178	asd	C	1485	rs10954671	unconditioned	1.09565e-05	0.935983	5.93068e-07	0.0506508	0.0133548	11.4216	OID20772	no_MHC	UKB
rs75515634	7	75405205	CCL24	ENSG00000106178	asd	C	1472	rs10954676	unconditioned	3.89536e-36	0.93752	2.10438e-37	0.0506357	0.0118446	81.5333	OID20772	no_MHC	UKB
rs75515634	7	75405205	CCL24	ENSG00000106178	asd	C	1531	rs111468708	unconditioned	0.000981386	0.932802	5.38298e-05	0.0511498	0.0150134	6.92654	OID20772	no_MHC	UKB
rs75515634	7	75405205	CCL24	ENSG00000106178	asd	C	1467	rs112075810	unconditioned	1.89324e-18	0.873589	1.02397e-19	0.0471696	0.0792412	40.8082	OID20772	no_MHC	UKB
rs75515634	7	75405205	CCL24	ENSG00000106178	asd	C	1461	rs113590558	unconditioned	0.00292947	0.908546	0.000158367	0.0490767	0.039289	5.83293	OID20772	no_MHC	UKB
rs75515634	7	75405205	CCL24	ENSG00000106178	asd	C	1459	rs113745917	unconditioned	2.53984e-26	0.931603	1.36918e-27	0.0502028	0.0181944	58.9351	OID20772	no_MHC	UKB
rs75515634	7	75405205	CCL24	ENSG00000106178	asd	C	1458	rs11465301	unconditioned	7.40294e-73	0.920159	3.9909e-74	0.0495752	0.0302655	166.087	OID20772	no_MHC	UKB
rs75515634	7	75405205	CCL24	ENSG00000106178	asd	C	1460	rs11465310	unconditioned	2.24759e-22	0.938649	1.21177e-23	0.0505957	0.0107555	49.847	OID20772	no_MHC	UKB
rs75515634	7	75405205	CCL24	ENSG00000106178	asd	C	1463	rs117558350	unconditioned	9.09143e-09	0.925381	4.91333e-10	0.0499862	0.0246326	18.5159	OID20772	no_MHC	UKB
rs75515634	7	75405205	CCL24	ENSG00000106178	asd	C	1458	rs11769086	unconditioned	7.00036e-12	0.928535	3.7732e-13	0.0500267	0.0214383	25.6851	OID20772	no_MHC	UKB
rs75515634	7	75405205	CCL24	ENSG00000106178	asd	C	1470	rs11769713	unconditioned	4.69864e-11	0.938204	2.53857e-12	0.050678	0.0111176	23.7812	OID20772	no_MHC	UKB
rs75515634	7	75405205	CCL24	ENSG00000106178	asd	C	1458	rs144492943	unconditioned	0.00467247	0.927258	0.000251794	0.0499511	0.0178662	5.36607	OID20772	no_MHC	UKB
rs75515634	7	75405205	CCL24	ENSG00000106178	asd	C	1465	rs147047514	unconditioned	3.2444e-44	0.928732	1.75346e-45	0.0501731	0.0210946	100.137	OID20772	no_MHC	UKB
rs75515634	7	75405205	CCL24	ENSG00000106178	asd	C	1458	rs150953251	unconditioned	8.62111e-13	0.922057	4.64742e-14	0.0496774	0.0282654	27.7794	OID20772	no_MHC	UKB
rs75515634	7	75405205	CCL24	ENSG00000106178	asd	C	1465	rs17361671	unconditioned	0.00966641	0.920289	0.000521549	0.0496341	0.0198891	4.6391	OID20772	no_MHC	UKB
rs75515634	7	75405205	CCL24	ENSG00000106178	asd	C	1468	rs182175154	unconditioned	1.45031e-09	0.788953	7.89203e-11	0.0427637	0.168283	20.3515	OID20772	no_MHC	UKB
rs75515634	7	75405205	CCL24	ENSG00000106178	asd	C	1458	rs182496959	unconditioned	4.34931e-58	0.911339	2.34515e-59	0.0491	0.0395612	132.08	OID20772	no_MHC	UKB
rs75515634	7	75405205	CCL24	ENSG00000106178	asd	C	1462	rs190259141	unconditioned	0.00945946	0.915577	0.000510971	0.0494316	0.0250211	4.66074	OID20772	no_MHC	UKB
rs75515634	7	75405205	CCL24	ENSG00000106178	asd	C	1459	rs191032305	unconditioned	1.97785e-27	0.919589	1.06693e-28	0.0495753	0.0308353	61.4878	OID20772	no_MHC	UKB
rs75515634	7	75405205	CCL24	ENSG00000106178	asd	C	1457	rs191038850	unconditioned	0.000412691	0.909306	2.22345e-05	0.0489491	0.0413103	7.79281	OID20772	no_MHC	UKB
rs75515634	7	75405205	CCL24	ENSG00000106178	asd	C	1459	rs1966363	unconditioned	2.68977e-07	0.941841	1.44958e-08	0.0507505	0.00740789	15.1286	OID20772	no_MHC	UKB
rs75515634	7	75405205	CCL24	ENSG00000106178	asd	C	1466	rs2018179	unconditioned	1.51549e-13	0.93662	8.18303e-15	0.0505607	0.0128197	29.5179	OID20772	no_MHC	UKB
rs75515634	7	75405205	CCL24	ENSG00000106178	asd	C	1480	rs2024050	unconditioned	1.29742e-43	0.937442	7.0184e-45	0.0506992	0.0118585	98.7508	OID20772	no_MHC	UKB
rs75515634	7	75405205	CCL24	ENSG00000106178	asd	C	1458	rs28374060	unconditioned	4.86056e-49	0.92807	2.61986e-50	0.0500014	0.0219288	111.246	OID20772	no_MHC	UKB
rs75515634	7	75405205	CCL24	ENSG00000106178	asd	C	1501	rs28689051	unconditioned	1.45716e-14	0.940871	7.9122e-16	0.0510799	0.00804922	31.8597	OID20772	no_MHC	UKB
rs75515634	7	75405205	CCL24	ENSG00000106178	asd	C	1460	rs3973178	unconditioned	9.45325e-21	0.933984	5.09612e-22	0.0503342	0.0156823	46.1079	OID20772	no_MHC	UKB
rs75515634	7	75405205	CCL24	ENSG00000106178	asd	C	1460	rs4732524	unconditioned	1.50553e-32	0.925231	8.12062e-34	0.0498808	0.0248879	73.2736	OID20772	no_MHC	UKB
rs75515634	7	75405205	CCL24	ENSG00000106178	asd	C	1458	rs55879743	unconditioned	7.84534e-18	0.935257	4.22802e-19	0.0503886	0.0143545	39.3866	OID20772	no_MHC	UKB
rs75515634	7	75405205	CCL24	ENSG00000106178	asd	C	1458	rs56082477	unconditioned	9.40248e-17	0.887177	5.07265e-18	0.0477982	0.0650251	36.903	OID20772	no_MHC	UKB
rs75515634	7	75405205	CCL24	ENSG00000106178	asd	C	1467	rs56151817	unconditioned	1.15847e-07	0.89417	6.25642e-09	0.0482327	0.0575972	15.971	OID20772	no_MHC	UKB
rs75515634	7	75405205	CCL24	ENSG00000106178	asd	C	1475	rs60576079	unconditioned	0.000159528	0.865231	8.64159e-06	0.0467816	0.0878188	8.74329	OID20772	no_MHC	UKB
rs75515634	7	75405205	CCL24	ENSG00000106178	asd	C	1459	rs60950650	unconditioned	0.00905296	0.922815	0.000487969	0.0497233	0.0179203	4.70466	OID20772	no_MHC	UKB
rs75515634	7	75405205	CCL24	ENSG00000106178	asd	C	1458	rs62475462	unconditioned	4.93895e-29	0.936437	2.66164e-30	0.0504522	0.0131106	65.1778	OID20772	no_MHC	UKB
rs75515634	7	75405205	CCL24	ENSG00000106178	asd	C	1463	rs62475501	unconditioned	2.59001e-16	0.935248	1.39778e-17	0.0504594	0.0142928	35.8897	OID20772	no_MHC	UKB
rs75515634	7	75405205	CCL24	ENSG00000106178	asd	C	1459	rs62475543	unconditioned	1.65937e-12	0.93464	8.94605e-14	0.0503735	0.0149868	27.1246	OID20772	no_MHC	UKB
rs75515634	7	75405205	CCL24	ENSG00000106178	asd	C	1458	rs62477593	unconditioned	6.60427e-81	0.93435	3.55925e-82	0.0503397	0.0153103	184.622	OID20772	no_MHC	UKB
rs75515634	7	75405205	CCL24	ENSG00000106178	asd	C	1458	rs67695432	unconditioned	0.000460509	0.933346	2.48163e-05	0.050281	0.0158882	7.68318	OID20772	no_MHC	UKB
rs75515634	7	75405205	CCL24	ENSG00000106178	asd	C	1459	rs6947012	unconditioned	2.76944e-35	0.939973	1.49257e-36	0.0506498	0.00937737	79.5718	OID20772	no_MHC	UKB
rs75515634	7	75405205	CCL24	ENSG00000106178	asd	C	1460	rs6951480	unconditioned	3.83896e-28	0.823648	2.07545e-29	0.0443968	0.131955	63.1272	OID20772	no_MHC	UKB
rs75515634	7	75405205	CCL24	ENSG00000106178	asd	C	1462	rs6969298	unconditioned	3.58212e-07	0.930809	1.93336e-08	0.0502191	0.0189717	14.8421	OID20772	no_MHC	UKB
rs75515634	7	75405205	CCL24	ENSG00000106178	asd	C	1458	rs71234110	unconditioned	1.21796e-16	0.940443	6.56312e-18	0.050668	0.00888878	36.6442	OID20772	no_MHC	UKB
rs75515634	7	75405205	CCL24	ENSG00000106178	asd	C	1469	rs73144156	unconditioned	2.86916e-11	0.909498	1.55428e-12	0.0492279	0.0412739	24.2744	OID20772	no_MHC	UKB
rs75515634	7	75405205	CCL24	ENSG00000106178	asd	C	1474	rs73144163	unconditioned	3.89938e-05	0.932554	2.10807e-06	0.0503983	0.0170066	10.1521	OID20772	no_MHC	UKB
rs75515634	7	75405205	CCL24	ENSG00000106178	asd	C	1485	rs7776672	unconditioned	3.40055e-27	0.93513	1.84464e-28	0.0507122	0.0141574	60.9459	OID20772	no_MHC	UKB
rs75515634	7	75405205	CCL24	ENSG00000106178	asd	C	1462	rs7805762	unconditioned	4.51935e-09	0.927778	2.43949e-10	0.0500581	0.0221635	19.2149	OID20772	no_MHC	UKB
rs75515634	7	75405205	CCL24	ENSG00000106178	asd	C	1482	rs79404066	unconditioned	1.6629e-106	0.931152	9.02135e-108	0.0504973	0.0183506	243.565	OID20772	no_MHC	UKB
rs75515634	7	75405205	CCL24	ENSG00000106178	asd	C	1495	rs873973	unconditioned	2.48718e-18	0.940214	1.34906e-19	0.0509889	0.00879743	40.5354	OID20772	no_MHC	UKB
rs75515634	7	75405205	CCL24	ENSG00000106178	bipolar	C	2170	unconditioned	unconditioned	0	0.855345	0	0.134997	0.00965818	6263.3	OID20772	no_MHC	UKB
rs75515634	7	75405205	CCL24	ENSG00000106178	bipolar	C	1392	rs10263370	unconditioned	8.76851e-58	0.892214	9.23262e-59	0.09393	0.0138556	131.379	OID20772	no_MHC	UKB
rs75515634	7	75405205	CCL24	ENSG00000106178	bipolar	C	1385	rs10266630	unconditioned	3.60525e-05	0.900245	3.7863e-06	0.0945401	0.00517534	10.2305	OID20772	no_MHC	UKB
rs75515634	7	75405205	CCL24	ENSG00000106178	bipolar	C	1403	rs10272110	unconditioned	1.44718e-06	0.899536	1.52071e-07	0.0945184	0.00594358	13.4459	OID20772	no_MHC	UKB
rs75515634	7	75405205	CCL24	ENSG00000106178	bipolar	C	1411	rs10954671	unconditioned	1.05595e-05	0.89174	1.11083e-06	0.0937943	0.0144542	11.4585	OID20772	no_MHC	UKB
rs75515634	7	75405205	CCL24	ENSG00000106178	bipolar	C	1397	rs10954676	unconditioned	3.7424e-36	0.900569	3.93135e-37	0.094599	0.00483214	81.5733	OID20772	no_MHC	UKB
rs75515634	7	75405205	CCL24	ENSG00000106178	bipolar	C	1453	rs111468708	unconditioned	0.000950431	0.888211	0.000109718	0.102527	0.00820184	6.9586	OID20772	no_MHC	UKB
rs75515634	7	75405205	CCL24	ENSG00000106178	bipolar	C	1393	rs112075810	unconditioned	1.90495e-18	0.881308	2.00627e-19	0.0927922	0.0258998	40.8021	OID20772	no_MHC	UKB
rs75515634	7	75405205	CCL24	ENSG00000106178	bipolar	C	1387	rs113590558	unconditioned	0.00290323	0.888789	0.00030502	0.0933638	0.0146389	5.84193	OID20772	no_MHC	UKB
rs75515634	7	75405205	CCL24	ENSG00000106178	bipolar	C	1384	rs113745917	unconditioned	2.42633e-26	0.890111	2.54716e-27	0.0934273	0.0164618	58.9808	OID20772	no_MHC	UKB
rs75515634	7	75405205	CCL24	ENSG00000106178	bipolar	C	1383	rs11465301	unconditioned	6.90736e-73	0.860933	7.25357e-74	0.0903598	0.0487068	166.156	OID20772	no_MHC	UKB
rs75515634	7	75405205	CCL24	ENSG00000106178	bipolar	C	1386	rs11465310	unconditioned	2.1463e-22	0.896186	2.25543e-23	0.0941659	0.0096478	49.8931	OID20772	no_MHC	UKB
rs75515634	7	75405205	CCL24	ENSG00000106178	bipolar	C	1388	rs117558350	unconditioned	8.65485e-09	0.881282	9.09854e-10	0.09262	0.0260978	18.5651	OID20772	no_MHC	UKB
rs75515634	7	75405205	CCL24	ENSG00000106178	bipolar	C	1383	rs11769086	unconditioned	6.745e-12	0.894588	7.08012e-13	0.093892	0.0115195	25.7222	OID20772	no_MHC	UKB
rs75515634	7	75405205	CCL24	ENSG00000106178	bipolar	C	1394	rs11769713	unconditioned	5.01945e-06	0.722137	5.57504e-07	0.0800091	0.197849	12.2022	OID20772	no_MHC	UKB
rs75515634	7	75405205	CCL24	ENSG00000106178	bipolar	C	1382	rs144492943	unconditioned	0.00903152	0.881164	0.000947909	0.0924667	0.0163897	4.70703	OID20772	no_MHC	UKB
rs75515634	7	75405205	CCL24	ENSG00000106178	bipolar	C	1390	rs147047514	unconditioned	2.77037e-44	0.795241	2.93072e-45	0.0840063	0.120753	100.295	OID20772	no_MHC	UKB
rs75515634	7	75405205	CCL24	ENSG00000106178	bipolar	C	1383	rs150953251	unconditioned	8.29743e-13	0.888543	8.71031e-14	0.0932575	0.0181997	27.8177	OID20772	no_MHC	UKB
rs75515634	7	75405205	CCL24	ENSG00000106178	bipolar	C	1390	rs17361671	unconditioned	0.00947294	0.879804	0.000994699	0.0923658	0.0173624	4.65932	OID20772	no_MHC	UKB
rs75515634	7	75405205	CCL24	ENSG00000106178	bipolar	C	1394	rs182175154	unconditioned	1.62929e-09	0.887261	1.71769e-10	0.0935204	0.019219	20.2351	OID20772	no_MHC	UKB
rs75515634	7	75405205	CCL24	ENSG00000106178	bipolar	C	1383	rs182496959	unconditioned	4.23644e-58	0.891018	4.44712e-59	0.0935173	0.0154645	132.106	OID20772	no_MHC	UKB
rs75515634	7	75405205	CCL24	ENSG00000106178	bipolar	C	1388	rs190259141	unconditioned	0.00946182	0.878902	0.0009949	0.0923973	0.0182445	4.66049	OID20772	no_MHC	UKB
rs75515634	7	75405205	CCL24	ENSG00000106178	bipolar	C	1384	rs191032305	unconditioned	1.91529e-27	0.891772	2.01083e-28	0.093611	0.0146173	61.5199	OID20772	no_MHC	UKB
rs75515634	7	75405205	CCL24	ENSG00000106178	bipolar	C	1383	rs191038850	unconditioned	0.000402052	0.885321	4.22185e-05	0.0929441	0.0212902	7.81893	OID20772	no_MHC	UKB
rs75515634	7	75405205	CCL24	ENSG00000106178	bipolar	C	1385	rs1966363	unconditioned	2.57877e-07	0.899878	2.71075e-08	0.0945878	0.00553414	15.1708	OID20772	no_MHC	UKB
rs75515634	7	75405205	CCL24	ENSG00000106178	bipolar	C	1391	rs2018179	unconditioned	0.000292981	0.881024	3.08443e-05	0.092726	0.0259261	8.1354	OID20772	no_MHC	UKB
rs75515634	7	75405205	CCL24	ENSG00000106178	bipolar	C	1405	rs2024050	unconditioned	1.24055e-43	0.896968	1.30435e-44	0.094301	0.00873142	98.7956	OID20772	no_MHC	UKB
rs75515634	7	75405205	CCL24	ENSG00000106178	bipolar	C	1382	rs28374060	unconditioned	5.35616e-09	0.897604	5.62159e-10	0.0942004	0.00819511	19.045	OID20772	no_MHC	UKB
rs75515634	7	75405205	CCL24	ENSG00000106178	bipolar	C	1428	rs28689051	unconditioned	1.1845e-14	0.764613	1.4265e-15	0.09194	0.143447	32.0669	OID20772	no_MHC	UKB
rs75515634	7	75405205	CCL24	ENSG00000106178	bipolar	C	1385	rs3973178	unconditioned	8.15076e-21	0.805362	8.60546e-22	0.0849193	0.109719	46.2562	OID20772	no_MHC	UKB
rs75515634	7	75405205	CCL24	ENSG00000106178	bipolar	C	1385	rs4732524	unconditioned	1.44481e-32	0.889969	1.51707e-33	0.0934313	0.0165995	73.3147	OID20772	no_MHC	UKB
rs75515634	7	75405205	CCL24	ENSG00000106178	bipolar	C	1383	rs55879743	unconditioned	7.51634e-18	0.896217	7.88963e-19	0.094063	0.00971964	39.4295	OID20772	no_MHC	UKB
rs75515634	7	75405205	CCL24	ENSG00000106178	bipolar	C	1383	rs56082477	unconditioned	9.49971e-17	0.896417	9.97148e-18	0.094084	0.0094986	36.8927	OID20772	no_MHC	UKB
rs75515634	7	75405205	CCL24	ENSG00000106178	bipolar	C	1393	rs56151817	unconditioned	1.11716e-07	0.861916	1.17767e-08	0.0908127	0.0472708	16.0073	OID20772	no_MHC	UKB
rs75515634	7	75405205	CCL24	ENSG00000106178	bipolar	C	1400	rs60576079	unconditioned	0.000163806	0.887794	1.72963e-05	0.0937236	0.0183012	8.71683	OID20772	no_MHC	UKB
rs75515634	7	75405205	CCL24	ENSG00000106178	bipolar	C	1385	rs60950650	unconditioned	4.48927e-15	0.898509	4.71288e-16	0.0943193	0.00717148	33.0371	OID20772	no_MHC	UKB
rs75515634	7	75405205	CCL24	ENSG00000106178	bipolar	C	1384	rs62475462	unconditioned	4.72331e-29	0.895732	4.96037e-30	0.0940587	0.010209	65.2225	OID20772	no_MHC	UKB
rs75515634	7	75405205	CCL24	ENSG00000106178	bipolar	C	1389	rs62475501	unconditioned	2.39268e-16	0.897524	2.51273e-17	0.0942475	0.00822804	35.9689	OID20772	no_MHC	UKB
rs75515634	7	75405205	CCL24	ENSG00000106178	bipolar	C	1384	rs62475543	unconditioned	1.59751e-12	0.899537	1.67689e-13	0.0944177	0.00604526	27.1626	OID20772	no_MHC	UKB
rs75515634	7	75405205	CCL24	ENSG00000106178	bipolar	C	1383	rs62477593	unconditioned	6.28515e-81	0.890034	6.59778e-82	0.093414	0.0165518	184.671	OID20772	no_MHC	UKB
rs75515634	7	75405205	CCL24	ENSG00000106178	bipolar	C	1383	rs67695432	unconditioned	0.00048247	0.897209	5.06406e-05	0.0941641	0.00809356	7.63659	OID20772	no_MHC	UKB
rs75515634	7	75405205	CCL24	ENSG00000106178	bipolar	C	1384	rs6947012	unconditioned	2.63226e-35	0.893279	2.76583e-36	0.0938479	0.0128731	79.6226	OID20772	no_MHC	UKB
rs75515634	7	75405205	CCL24	ENSG00000106178	bipolar	C	1386	rs6951480	unconditioned	4.18144e-28	0.89707	4.39401e-29	0.0942588	0.00867161	63.0417	OID20772	no_MHC	UKB
rs75515634	7	75405205	CCL24	ENSG00000106178	bipolar	C	1387	rs6969298	unconditioned	3.46007e-07	0.898826	3.63287e-08	0.0943647	0.00680925	14.8768	OID20772	no_MHC	UKB
rs75515634	7	75405205	CCL24	ENSG00000106178	bipolar	C	1383	rs71234110	unconditioned	1.16423e-16	0.898732	1.22201e-17	0.0943269	0.00694086	36.6893	OID20772	no_MHC	UKB
rs75515634	7	75405205	CCL24	ENSG00000106178	bipolar	C	1395	rs73144156	unconditioned	2.81769e-11	0.893286	2.968e-12	0.0940813	0.0126324	24.2925	OID20772	no_MHC	UKB
rs75515634	7	75405205	CCL24	ENSG00000106178	bipolar	C	1398	rs73144163	unconditioned	9.2614e-05	0.896594	9.73048e-06	0.0941914	0.00911275	9.28707	OID20772	no_MHC	UKB
rs75515634	7	75405205	CCL24	ENSG00000106178	bipolar	C	1409	rs7776672	unconditioned	3.13586e-27	0.862551	3.30038e-28	0.0907336	0.0467156	61.0269	OID20772	no_MHC	UKB
rs75515634	7	75405205	CCL24	ENSG00000106178	bipolar	C	1387	rs7805762	unconditioned	4.33314e-09	0.889611	4.55553e-10	0.09351	0.0168792	19.257	OID20772	no_MHC	UKB
rs75515634	7	75405205	CCL24	ENSG00000106178	bipolar	C	1407	rs79404066	unconditioned	1.58925e-106	0.892865	1.67217e-107	0.093932	0.0132032	243.611	OID20772	no_MHC	UKB
rs75515634	7	75405205	CCL24	ENSG00000106178	bipolar	C	1421	rs873973	unconditioned	2.37099e-18	0.896049	2.49762e-19	0.0943807	0.00957017	40.5832	OID20772	no_MHC	UKB
rs75515634	7	75405205	CCL24	ENSG00000106178	bipolar_noukb	C	2164	unconditioned	unconditioned	0	0.868123	0	0.122547	0.00933038	6263.29	OID20772	no_MHC	UKB
rs75515634	7	75405205	CCL24	ENSG00000106178	bipolar_noukb	C	1393	rs10263370	unconditioned	8.89864e-58	0.905462	7.97075e-59	0.0810912	0.013447	131.364	OID20772	no_MHC	UKB
rs75515634	7	75405205	CCL24	ENSG00000106178	bipolar_noukb	C	1386	rs10266630	unconditioned	3.65658e-05	0.91309	3.26565e-06	0.0815415	0.00532868	10.2164	OID20772	no_MHC	UKB
rs75515634	7	75405205	CCL24	ENSG00000106178	bipolar_noukb	C	1404	rs10272110	unconditioned	1.46816e-06	0.912603	1.31201e-07	0.0815481	0.00584722	13.4315	OID20772	no_MHC	UKB
rs75515634	7	75405205	CCL24	ENSG00000106178	bipolar_noukb	C	1412	rs10954671	unconditioned	1.07478e-05	0.907657	9.61728e-07	0.0812074	0.0111239	11.4408	OID20772	no_MHC	UKB
rs75515634	7	75405205	CCL24	ENSG00000106178	bipolar_noukb	C	1398	rs10954676	unconditioned	3.79614e-36	0.913514	3.39121e-37	0.0816022	0.00488372	81.5591	OID20772	no_MHC	UKB
rs75515634	7	75405205	CCL24	ENSG00000106178	bipolar_noukb	C	1454	rs111468708	unconditioned	0.000962071	0.899943	9.68706e-05	0.0906066	0.0083912	6.94642	OID20772	no_MHC	UKB
rs75515634	7	75405205	CCL24	ENSG00000106178	bipolar_noukb	C	1394	rs112075810	unconditioned	1.93057e-18	0.893011	1.7298e-19	0.0799873	0.0270016	40.7887	OID20772	no_MHC	UKB
rs75515634	7	75405205	CCL24	ENSG00000106178	bipolar_noukb	C	1388	rs113590558	unconditioned	0.00293626	0.899043	0.000262393	0.0803239	0.0174342	5.83062	OID20772	no_MHC	UKB
rs75515634	7	75405205	CCL24	ENSG00000106178	bipolar_noukb	C	1385	rs113745917	unconditioned	2.46649e-26	0.904831	2.20163e-27	0.0807522	0.0144165	58.9644	OID20772	no_MHC	UKB
rs75515634	7	75405205	CCL24	ENSG00000106178	bipolar_noukb	C	1384	rs11465301	unconditioned	6.87011e-73	0.856083	6.13628e-74	0.0763966	0.0675201	166.162	OID20772	no_MHC	UKB
rs75515634	7	75405205	CCL24	ENSG00000106178	bipolar_noukb	C	1387	rs11465310	unconditioned	2.17514e-22	0.908241	1.94396e-23	0.0811604	0.0105988	49.8798	OID20772	no_MHC	UKB
rs75515634	7	75405205	CCL24	ENSG00000106178	bipolar_noukb	C	1389	rs117558350	unconditioned	8.75842e-09	0.891799	7.83227e-10	0.0797211	0.0284802	18.5532	OID20772	no_MHC	UKB
rs75515634	7	75405205	CCL24	ENSG00000106178	bipolar_noukb	C	1384	rs11769086	unconditioned	6.84062e-12	0.907276	6.10542e-13	0.080965	0.0117588	25.7081	OID20772	no_MHC	UKB
rs75515634	7	75405205	CCL24	ENSG00000106178	bipolar_noukb	C	1395	rs11769713	unconditioned	5.12244e-06	0.736972	4.91112e-07	0.0704644	0.192558	12.1819	OID20772	no_MHC	UKB
rs75515634	7	75405205	CCL24	ENSG00000106178	bipolar_noukb	C	1383	rs144492943	unconditioned	0.00914132	0.892273	0.000815768	0.079608	0.0181619	4.69495	OID20772	no_MHC	UKB
rs75515634	7	75405205	CCL24	ENSG00000106178	bipolar_noukb	C	1391	rs147047514	unconditioned	2.79863e-44	0.803157	2.52078e-45	0.0722174	0.124625	100.285	OID20772	no_MHC	UKB
rs75515634	7	75405205	CCL24	ENSG00000106178	bipolar_noukb	C	1384	rs150953251	unconditioned	8.4103e-13	0.900532	7.50711e-14	0.0803632	0.019105	27.8041	OID20772	no_MHC	UKB
rs75515634	7	75405205	CCL24	ENSG00000106178	bipolar_noukb	C	1391	rs17361671	unconditioned	0.00959127	0.891132	0.000856397	0.0795496	0.0188703	4.6469	OID20772	no_MHC	UKB
rs75515634	7	75405205	CCL24	ENSG00000106178	bipolar_noukb	C	1395	rs182175154	unconditioned	1.65282e-09	0.90001	1.48266e-10	0.0807162	0.019274	20.2208	OID20772	no_MHC	UKB
rs75515634	7	75405205	CCL24	ENSG00000106178	bipolar_noukb	C	1384	rs182496959	unconditioned	4.2897e-58	0.901923	3.82895e-59	0.0804874	0.0175895	132.094	OID20772	no_MHC	UKB
rs75515634	7	75405205	CCL24	ENSG00000106178	bipolar_noukb	C	1389	rs190259141	unconditioned	0.00957213	0.889612	0.000856218	0.0795545	0.0204052	4.6489	OID20772	no_MHC	UKB
rs75515634	7	75405205	CCL24	ENSG00000106178	bipolar_noukb	C	1385	rs191032305	unconditioned	1.94153e-27	0.903875	1.73328e-28	0.0806771	0.0154476	61.5063	OID20772	no_MHC	UKB
rs75515634	7	75405205	CCL24	ENSG00000106178	bipolar_noukb	C	1384	rs191038850	unconditioned	0.000407342	0.897005	3.63737e-05	0.0800757	0.0224754	7.80586	OID20772	no_MHC	UKB
rs75515634	7	75405205	CCL24	ENSG00000106178	bipolar_noukb	C	1386	rs1966363	unconditioned	2.61609e-07	0.912928	2.33893e-08	0.0816152	0.00545671	15.1564	OID20772	no_MHC	UKB
rs75515634	7	75405205	CCL24	ENSG00000106178	bipolar_noukb	C	1392	rs2018179	unconditioned	0.000297316	0.894108	2.6627e-05	0.0800488	0.0255195	8.12071	OID20772	no_MHC	UKB
rs75515634	7	75405205	CCL24	ENSG00000106178	bipolar_noukb	C	1406	rs2024050	unconditioned	1.25871e-43	0.910052	1.12554e-44	0.0813686	0.00857909	98.7811	OID20772	no_MHC	UKB
rs75515634	7	75405205	CCL24	ENSG00000106178	bipolar_noukb	C	1383	rs28374060	unconditioned	5.43205e-09	0.910343	4.84755e-10	0.0812303	0.00842664	19.0309	OID20772	no_MHC	UKB
rs75515634	7	75405205	CCL24	ENSG00000106178	bipolar_noukb	C	1429	rs28689051	unconditioned	1.2026e-14	0.77632	1.26862e-15	0.0817521	0.141928	32.0517	OID20772	no_MHC	UKB
rs75515634	7	75405205	CCL24	ENSG00000106178	bipolar_noukb	C	1386	rs3973178	unconditioned	8.22213e-21	0.812408	7.38789e-22	0.0728832	0.114709	46.2475	OID20772	no_MHC	UKB
rs75515634	7	75405205	CCL24	ENSG00000106178	bipolar_noukb	C	1386	rs4732524	unconditioned	1.46543e-32	0.902498	1.30842e-33	0.080563	0.0169391	73.3006	OID20772	no_MHC	UKB
rs75515634	7	75405205	CCL24	ENSG00000106178	bipolar_noukb	C	1384	rs55879743	unconditioned	7.62571e-18	0.909242	6.80597e-19	0.0811405	0.00961757	39.415	OID20772	no_MHC	UKB
rs75515634	7	75405205	CCL24	ENSG00000106178	bipolar_noukb	C	1384	rs56082477	unconditioned	9.63225e-17	0.908919	8.59685e-18	0.0811117	0.00996941	36.8788	OID20772	no_MHC	UKB
rs75515634	7	75405205	CCL24	ENSG00000106178	bipolar_noukb	C	1394	rs56151817	unconditioned	1.13964e-07	0.879281	1.02211e-08	0.0788183	0.0419	15.9874	OID20772	no_MHC	UKB
rs75515634	7	75405205	CCL24	ENSG00000106178	bipolar_noukb	C	1401	rs60576079	unconditioned	0.000165826	0.898764	1.49057e-05	0.0807673	0.0202883	8.70457	OID20772	no_MHC	UKB
rs75515634	7	75405205	CCL24	ENSG00000106178	bipolar_noukb	C	1386	rs60950650	unconditioned	4.55304e-15	0.911283	4.06432e-16	0.0813393	0.00737771	33.023	OID20772	no_MHC	UKB
rs75515634	7	75405205	CCL24	ENSG00000106178	bipolar_noukb	C	1385	rs62475462	unconditioned	4.78942e-29	0.908257	4.27728e-30	0.081103	0.0106397	65.2086	OID20772	no_MHC	UKB
rs75515634	7	75405205	CCL24	ENSG00000106178	bipolar_noukb	C	1390	rs62475501	unconditioned	2.42667e-16	0.91029	2.16707e-17	0.0812825	0.00842699	35.9548	OID20772	no_MHC	UKB
rs75515634	7	75405205	CCL24	ENSG00000106178	bipolar_noukb	C	1385	rs62475543	unconditioned	1.61999e-12	0.912218	1.4459e-13	0.0814126	0.00636944	27.1486	OID20772	no_MHC	UKB
rs75515634	7	75405205	CCL24	ENSG00000106178	bipolar_noukb	C	1384	rs62477593	unconditioned	6.3931e-81	0.905247	5.70617e-82	0.080784	0.0139691	184.654	OID20772	no_MHC	UKB
rs75515634	7	75405205	CCL24	ENSG00000106178	bipolar_noukb	C	1384	rs67695432	unconditioned	0.000489206	0.909772	4.36594e-05	0.0811844	0.00851064	7.62273	OID20772	no_MHC	UKB
rs75515634	7	75405205	CCL24	ENSG00000106178	bipolar_noukb	C	1385	rs6947012	unconditioned	2.67102e-35	0.906445	2.38677e-36	0.0809855	0.0125698	79.608	OID20772	no_MHC	UKB
rs75515634	7	75405205	CCL24	ENSG00000106178	bipolar_noukb	C	1387	rs6951480	unconditioned	4.23868e-28	0.909355	3.78813e-29	0.08126	0.0093847	63.0281	OID20772	no_MHC	UKB
rs75515634	7	75405205	CCL24	ENSG00000106178	bipolar_noukb	C	1388	rs6969298	unconditioned	3.51082e-07	0.912034	3.13433e-08	0.0814165	0.00654916	14.8622	OID20772	no_MHC	UKB
rs75515634	7	75405205	CCL24	ENSG00000106178	bipolar_noukb	C	1384	rs71234110	unconditioned	1.18095e-16	0.91166	1.05396e-17	0.0813563	0.00698358	36.675	OID20772	no_MHC	UKB
rs75515634	7	75405205	CCL24	ENSG00000106178	bipolar_noukb	C	1396	rs73144156	unconditioned	2.84975e-11	0.903442	2.55415e-12	0.0809575	0.0156001	24.2812	OID20772	no_MHC	UKB
rs75515634	7	75405205	CCL24	ENSG00000106178	bipolar_noukb	C	1399	rs73144163	unconditioned	9.39217e-05	0.909282	8.392e-06	0.0812359	0.00938024	9.27305	OID20772	no_MHC	UKB
rs75515634	7	75405205	CCL24	ENSG00000106178	bipolar_noukb	C	1410	rs7776672	unconditioned	3.11137e-27	0.855796	2.78603e-28	0.0765635	0.067641	61.0347	OID20772	no_MHC	UKB
rs75515634	7	75405205	CCL24	ENSG00000106178	bipolar_noukb	C	1388	rs7805762	unconditioned	4.39899e-09	0.903125	3.93323e-10	0.0807342	0.0161412	19.2419	OID20772	no_MHC	UKB
rs75515634	7	75405205	CCL24	ENSG00000106178	bipolar_noukb	C	1408	rs79404066	unconditioned	1.61054e-106	0.904556	1.44169e-107	0.0809579	0.0144864	243.597	OID20772	no_MHC	UKB
rs75515634	7	75405205	CCL24	ENSG00000106178	bipolar_noukb	C	1422	rs873973	unconditioned	2.40579e-18	0.909213	2.15611e-19	0.0814762	0.00931064	40.5687	OID20772	no_MHC	UKB
rs75515634	7	75405205	CCL24	ENSG00000106178	depression_Als_noukb_included	C	2106	unconditioned	unconditioned	0	0.915314	0	0.0809066	0.00377918	6263.22	OID20772	no_MHC	UKB
rs75515634	7	75405205	CCL24	ENSG00000106178	depression_Als_noukb_included	C	1385	rs10263370	unconditioned	9.13541e-58	0.929589	6.6801e-59	0.0679721	0.00243884	131.338	OID20772	no_MHC	UKB
rs75515634	7	75405205	CCL24	ENSG00000106178	depression_Als_noukb_included	C	1378	rs10266630	unconditioned	3.72106e-05	0.92935	2.72024e-06	0.0679364	0.00267334	10.1989	OID20772	no_MHC	UKB
rs75515634	7	75405205	CCL24	ENSG00000106178	depression_Als_noukb_included	C	1397	rs10272110	unconditioned	1.49158e-06	0.927216	1.09207e-07	0.0678821	0.00490024	13.4157	OID20772	no_MHC	UKB
rs75515634	7	75405205	CCL24	ENSG00000106178	depression_Als_noukb_included	C	1404	rs10954671	unconditioned	1.09701e-05	0.926533	8.03332e-07	0.0678435	0.00561182	11.4203	OID20772	no_MHC	UKB
rs75515634	7	75405205	CCL24	ENSG00000106178	depression_Als_noukb_included	C	1391	rs10954676	unconditioned	3.8631e-36	0.929653	2.82658e-37	0.0680192	0.00232759	81.5416	OID20772	no_MHC	UKB
rs75515634	7	75405205	CCL24	ENSG00000106178	depression_Als_noukb_included	C	1447	rs111468708	unconditioned	0.000950729	0.889386	7.16284e-05	0.0669641	0.0426275	6.95828	OID20772	no_MHC	UKB
rs75515634	7	75405205	CCL24	ENSG00000106178	depression_Als_noukb_included	C	1385	rs112075810	unconditioned	1.19489e-05	0.927129	8.73778e-07	0.0677922	0.00506629	11.3349	OID20772	no_MHC	UKB
rs75515634	7	75405205	CCL24	ENSG00000106178	depression_Als_noukb_included	C	1380	rs113590558	unconditioned	0.00293744	0.899474	0.000214806	0.065744	0.0316298	5.83022	OID20772	no_MHC	UKB
rs75515634	7	75405205	CCL24	ENSG00000106178	depression_Als_noukb_included	C	1378	rs113745917	unconditioned	2.52697e-26	0.92699	1.84743e-27	0.0677658	0.00524433	58.9402	OID20772	no_MHC	UKB
rs75515634	7	75405205	CCL24	ENSG00000106178	depression_Als_noukb_included	C	1377	rs11465301	unconditioned	7.4185e-73	0.923928	5.42353e-74	0.0675382	0.00853395	166.085	OID20772	no_MHC	UKB
rs75515634	7	75405205	CCL24	ENSG00000106178	depression_Als_noukb_included	C	1379	rs11465310	unconditioned	2.21821e-22	0.926291	1.62176e-23	0.067716	0.00599318	49.8602	OID20772	no_MHC	UKB
rs75515634	7	75405205	CCL24	ENSG00000106178	depression_Als_noukb_included	C	1382	rs117558350	unconditioned	9.0654e-09	0.922987	6.63214e-10	0.0675152	0.00949738	18.5188	OID20772	no_MHC	UKB
rs75515634	7	75405205	CCL24	ENSG00000106178	depression_Als_noukb_included	C	1377	rs11769086	unconditioned	6.86656e-12	0.910732	5.02115e-13	0.0665742	0.0226936	25.7044	OID20772	no_MHC	UKB
rs75515634	7	75405205	CCL24	ENSG00000106178	depression_Als_noukb_included	C	1388	rs11769713	unconditioned	6.4433e-06	0.927056	4.72012e-07	0.0679077	0.0050298	11.9525	OID20772	no_MHC	UKB
rs75515634	7	75405205	CCL24	ENSG00000106178	depression_Als_noukb_included	C	1376	rs144492943	unconditioned	0.00863223	0.842601	0.000631007	0.0615067	0.0866288	4.75225	OID20772	no_MHC	UKB
rs75515634	7	75405205	CCL24	ENSG00000106178	depression_Als_noukb_included	C	1384	rs147047514	unconditioned	3.2149e-44	0.922129	2.35328e-45	0.0674888	0.0103826	100.146	OID20772	no_MHC	UKB
rs75515634	7	75405205	CCL24	ENSG00000106178	depression_Als_noukb_included	C	1377	rs150953251	unconditioned	4.99707e-13	0.534933	3.6926e-14	0.0391031	0.425964	28.3248	OID20772	no_MHC	UKB
rs75515634	7	75405205	CCL24	ENSG00000106178	depression_Als_noukb_included	C	1384	rs17361671	unconditioned	0.00914027	0.849246	0.000668489	0.0620322	0.0789127	4.69507	OID20772	no_MHC	UKB
rs75515634	7	75405205	CCL24	ENSG00000106178	depression_Als_noukb_included	C	1387	rs182175154	unconditioned	1.68557e-09	0.917472	1.23362e-10	0.0671317	0.015396	20.2012	OID20772	no_MHC	UKB
rs75515634	7	75405205	CCL24	ENSG00000106178	depression_Als_noukb_included	C	1377	rs182496959	unconditioned	4.3916e-58	0.922686	3.21069e-59	0.0674475	0.00986612	132.07	OID20772	no_MHC	UKB
rs75515634	7	75405205	CCL24	ENSG00000106178	depression_Als_noukb_included	C	1381	rs190259141	unconditioned	0.00878636	0.816654	0.00064271	0.0596228	0.114294	4.73455	OID20772	no_MHC	UKB
rs75515634	7	75405205	CCL24	ENSG00000106178	depression_Als_noukb_included	C	1378	rs191032305	unconditioned	1.56489e-27	0.728334	1.15379e-28	0.0534815	0.218185	61.722	OID20772	no_MHC	UKB
rs75515634	7	75405205	CCL24	ENSG00000106178	depression_Als_noukb_included	C	1376	rs191038850	unconditioned	0.000418911	0.92251	3.0622e-05	0.0674249	0.00961594	7.77785	OID20772	no_MHC	UKB
rs75515634	7	75405205	CCL24	ENSG00000106178	depression_Als_noukb_included	C	1378	rs1966363	unconditioned	2.66208e-07	0.929135	1.94691e-08	0.0679494	0.00291519	15.139	OID20772	no_MHC	UKB
rs75515634	7	75405205	CCL24	ENSG00000106178	depression_Als_noukb_included	C	1384	rs2018179	unconditioned	0.000308419	0.927383	2.25518e-05	0.0678063	0.00447946	8.08405	OID20772	no_MHC	UKB
rs75515634	7	75405205	CCL24	ENSG00000106178	depression_Als_noukb_included	C	1399	rs2024050	unconditioned	1.28249e-43	0.927142	9.39002e-45	0.0678777	0.00497997	98.7624	OID20772	no_MHC	UKB
rs75515634	7	75405205	CCL24	ENSG00000106178	depression_Als_noukb_included	C	1376	rs28374060	unconditioned	5.90334e-09	0.928845	4.31528e-10	0.0678944	0.00326095	18.9477	OID20772	no_MHC	UKB
rs75515634	7	75405205	CCL24	ENSG00000106178	depression_Als_noukb_included	C	1422	rs28689051	unconditioned	1.42362e-14	0.919044	1.06131e-15	0.0685023	0.012454	31.883	OID20772	no_MHC	UKB
rs75515634	7	75405205	CCL24	ENSG00000106178	depression_Als_noukb_included	C	1379	rs3973178	unconditioned	9.35339e-21	0.924171	6.84599e-22	0.0676343	0.00819457	46.1185	OID20772	no_MHC	UKB
rs75515634	7	75405205	CCL24	ENSG00000106178	depression_Als_noukb_included	C	1379	rs4732524	unconditioned	1.46024e-32	0.898919	1.06836e-33	0.0657323	0.0353485	73.3041	OID20772	no_MHC	UKB
rs75515634	7	75405205	CCL24	ENSG00000106178	depression_Als_noukb_included	C	1377	rs55879743	unconditioned	7.78105e-18	0.927727	5.68824e-19	0.067816	0.00445665	39.3948	OID20772	no_MHC	UKB
rs75515634	7	75405205	CCL24	ENSG00000106178	depression_Als_noukb_included	C	1377	rs56082477	unconditioned	9.82745e-17	0.927325	7.18429e-18	0.0677865	0.00488858	36.8588	OID20772	no_MHC	UKB
rs75515634	7	75405205	CCL24	ENSG00000106178	depression_Als_noukb_included	C	1386	rs56151817	unconditioned	1.2046e-07	0.929557	8.81235e-09	0.068	0.00244309	15.9319	OID20772	no_MHC	UKB
rs75515634	7	75405205	CCL24	ENSG00000106178	depression_Als_noukb_included	C	1394	rs60576079	unconditioned	0.000169599	0.919044	1.24304e-05	0.0673459	0.0134281	8.68207	OID20772	no_MHC	UKB
rs75515634	7	75405205	CCL24	ENSG00000106178	depression_Als_noukb_included	C	1378	rs60950650	unconditioned	0.00890708	0.895625	0.000651184	0.0654485	0.0293677	4.72091	OID20772	no_MHC	UKB
rs75515634	7	75405205	CCL24	ENSG00000106178	depression_Als_noukb_included	C	1377	rs62475462	unconditioned	4.89264e-29	0.927758	3.5767e-30	0.0678182	0.00442414	65.1872	OID20772	no_MHC	UKB
rs75515634	7	75405205	CCL24	ENSG00000106178	depression_Als_noukb_included	C	1382	rs62475501	unconditioned	2.57105e-16	0.928019	1.88009e-17	0.0678575	0.00412351	35.897	OID20772	no_MHC	UKB
rs75515634	7	75405205	CCL24	ENSG00000106178	depression_Als_noukb_included	C	1378	rs62475543	unconditioned	1.64681e-12	0.927372	1.20398e-13	0.067795	0.00483326	27.1322	OID20772	no_MHC	UKB
rs75515634	7	75405205	CCL24	ENSG00000106178	depression_Als_noukb_included	C	1377	rs62477593	unconditioned	6.53226e-81	0.924785	4.77556e-82	0.0676009	0.00761398	184.633	OID20772	no_MHC	UKB
rs75515634	7	75405205	CCL24	ENSG00000106178	depression_Als_noukb_included	C	1377	rs67695432	unconditioned	0.000490723	0.912644	3.58733e-05	0.0666967	0.0201328	7.61963	OID20772	no_MHC	UKB
rs75515634	7	75405205	CCL24	ENSG00000106178	depression_Als_noukb_included	C	1378	rs6947012	unconditioned	2.73918e-35	0.929601	2.00328e-36	0.0679835	0.00241572	79.5828	OID20772	no_MHC	UKB
rs75515634	7	75405205	CCL24	ENSG00000106178	depression_Als_noukb_included	C	1379	rs6951480	unconditioned	4.32331e-28	0.927533	3.16075e-29	0.0678068	0.00466008	63.0084	OID20772	no_MHC	UKB
rs75515634	7	75405205	CCL24	ENSG00000106178	depression_Als_noukb_included	C	1381	rs6969298	unconditioned	3.56478e-07	0.926103	2.60704e-08	0.0677229	0.00617381	14.847	OID20772	no_MHC	UKB
rs75515634	7	75405205	CCL24	ENSG00000106178	depression_Als_noukb_included	C	1377	rs71234110	unconditioned	1.17006e-16	0.903299	8.55701e-18	0.0660303	0.0306704	36.6843	OID20772	no_MHC	UKB
rs75515634	7	75405205	CCL24	ENSG00000106178	depression_Als_noukb_included	C	1388	rs73144156	unconditioned	2.92478e-11	0.927188	2.13925e-12	0.0678115	0.00500047	24.2552	OID20772	no_MHC	UKB
rs75515634	7	75405205	CCL24	ENSG00000106178	depression_Als_noukb_included	C	1392	rs73144163	unconditioned	9.55744e-05	0.925333	6.99429e-06	0.0677105	0.00685413	9.25561	OID20772	no_MHC	UKB
rs75515634	7	75405205	CCL24	ENSG00000106178	depression_Als_noukb_included	C	1403	rs7776672	unconditioned	3.36792e-27	0.92632	2.46656e-28	0.0678349	0.00584546	60.9555	OID20772	no_MHC	UKB
rs75515634	7	75405205	CCL24	ENSG00000106178	depression_Als_noukb_included	C	1381	rs7805762	unconditioned	4.3755e-09	0.898291	3.20523e-10	0.0657674	0.0359416	19.2472	OID20772	no_MHC	UKB
rs75515634	7	75405205	CCL24	ENSG00000106178	depression_Als_noukb_included	C	1401	rs79404066	unconditioned	1.6499e-106	0.926069	1.20849e-107	0.0678249	0.00610597	243.573	OID20772	no_MHC	UKB
rs75515634	7	75405205	CCL24	ENSG00000106178	depression_Als_noukb_included	C	1413	rs873973	unconditioned	6.04336e-18	0.929375	4.42585e-19	0.06806	0.00256483	39.6476	OID20772	no_MHC	UKB
rs75515634	7	75405205	CCL24	ENSG00000106178	depression_Als_ukb_included	C	2156	unconditioned	unconditioned	0	0.756461	0	0.241382	0.00215716	6263.41	OID20772	no_MHC	UKB
rs75515634	7	75405205	CCL24	ENSG00000106178	depression_Als_ukb_included	C	1388	rs10263370	unconditioned	8.08682e-58	0.822885	1.67463e-58	0.170397	0.00671873	131.46	OID20772	no_MHC	UKB
rs75515634	7	75405205	CCL24	ENSG00000106178	depression_Als_ukb_included	C	1381	rs10266630	unconditioned	3.3088e-05	0.826369	6.85069e-06	0.171093	0.00249852	10.3163	OID20772	no_MHC	UKB
rs75515634	7	75405205	CCL24	ENSG00000106178	depression_Als_ukb_included	C	1400	rs10272110	unconditioned	1.32882e-06	0.826022	2.75172e-07	0.17105	0.00292697	13.5312	OID20772	no_MHC	UKB
rs75515634	7	75405205	CCL24	ENSG00000106178	depression_Als_ukb_included	C	1407	rs10954671	unconditioned	9.78375e-06	0.826319	2.02614e-06	0.171122	0.00254729	11.5348	OID20772	no_MHC	UKB
rs75515634	7	75405205	CCL24	ENSG00000106178	depression_Als_ukb_included	C	1394	rs10954676	unconditioned	3.43417e-36	0.826422	7.11119e-37	0.171126	0.00245128	81.6593	OID20772	no_MHC	UKB
rs75515634	7	75405205	CCL24	ENSG00000106178	depression_Als_ukb_included	C	1450	rs111468708	unconditioned	0.000804222	0.752317	0.000172941	0.161694	0.0850117	7.12563	OID20772	no_MHC	UKB
rs75515634	7	75405205	CCL24	ENSG00000106178	depression_Als_ukb_included	C	1388	rs112075810	unconditioned	1.06438e-05	0.825853	2.20407e-06	0.171011	0.00312355	11.4505	OID20772	no_MHC	UKB
rs75515634	7	75405205	CCL24	ENSG00000106178	depression_Als_ukb_included	C	1383	rs113590558	unconditioned	0.0025432	0.778752	0.000526593	0.161191	0.0569879	5.97433	OID20772	no_MHC	UKB
rs75515634	7	75405205	CCL24	ENSG00000106178	depression_Als_ukb_included	C	1381	rs113745917	unconditioned	2.23502e-26	0.819899	4.62772e-27	0.169754	0.0103473	59.063	OID20772	no_MHC	UKB
rs75515634	7	75405205	CCL24	ENSG00000106178	depression_Als_ukb_included	C	1380	rs11465301	unconditioned	6.6225e-73	0.824943	1.37116e-73	0.170797	0.00426026	166.198	OID20772	no_MHC	UKB
rs75515634	7	75405205	CCL24	ENSG00000106178	depression_Als_ukb_included	C	1382	rs11465310	unconditioned	1.97763e-22	0.825818	4.09473e-23	0.170985	0.00319714	49.975	OID20772	no_MHC	UKB
rs75515634	7	75405205	CCL24	ENSG00000106178	depression_Als_ukb_included	C	1385	rs117558350	unconditioned	8.0263e-09	0.817214	1.6625e-09	0.169257	0.0135292	18.6405	OID20772	no_MHC	UKB
rs75515634	7	75405205	CCL24	ENSG00000106178	depression_Als_ukb_included	C	1380	rs11769086	unconditioned	6.22608e-12	0.825779	1.28908e-12	0.17097	0.00325125	25.8023	OID20772	no_MHC	UKB
rs75515634	7	75405205	CCL24	ENSG00000106178	depression_Als_ukb_included	C	1391	rs11769713	unconditioned	5.69947e-06	0.82002	1.1943e-06	0.171824	0.0081487	12.0751	OID20772	no_MHC	UKB
rs75515634	7	75405205	CCL24	ENSG00000106178	depression_Als_ukb_included	C	1379	rs144492943	unconditioned	0.00713571	0.696526	0.00147738	0.144058	0.150803	4.94264	OID20772	no_MHC	UKB
rs75515634	7	75405205	CCL24	ENSG00000106178	depression_Als_ukb_included	C	1387	rs147047514	unconditioned	2.87201e-44	0.823929	5.96544e-45	0.171133	0.00493763	100.259	OID20772	no_MHC	UKB
rs75515634	7	75405205	CCL24	ENSG00000106178	depression_Als_ukb_included	C	1380	rs150953251	unconditioned	3.8917e-13	0.416639	8.10383e-14	0.0862611	0.4971	28.5748	OID20772	no_MHC	UKB
rs75515634	7	75405205	CCL24	ENSG00000106178	depression_Als_ukb_included	C	1387	rs17361671	unconditioned	0.00750407	0.697226	0.00155377	0.144216	0.1495	4.89231	OID20772	no_MHC	UKB
rs75515634	7	75405205	CCL24	ENSG00000106178	depression_Als_ukb_included	C	1390	rs182175154	unconditioned	1.49345e-09	0.812939	3.10248e-10	0.168861	0.0181993	20.3222	OID20772	no_MHC	UKB
rs75515634	7	75405205	CCL24	ENSG00000106178	depression_Als_ukb_included	C	1380	rs182496959	unconditioned	3.85406e-58	0.809949	7.98053e-59	0.167692	0.0223591	132.201	OID20772	no_MHC	UKB
rs75515634	7	75405205	CCL24	ENSG00000106178	depression_Als_ukb_included	C	1384	rs190259141	unconditioned	0.00684112	0.635852	0.0014169	0.13147	0.22442	4.9848	OID20772	no_MHC	UKB
rs75515634	7	75405205	CCL24	ENSG00000106178	depression_Als_ukb_included	C	1381	rs191032305	unconditioned	6.15374e-28	0.286435	1.30087e-28	0.0598974	0.653667	62.6553	OID20772	no_MHC	UKB
rs75515634	7	75405205	CCL24	ENSG00000106178	depression_Als_ukb_included	C	1379	rs191038850	unconditioned	0.000372253	0.819759	7.70716e-05	0.169713	0.0100779	7.89594	OID20772	no_MHC	UKB
rs75515634	7	75405205	CCL24	ENSG00000106178	depression_Als_ukb_included	C	1381	rs1966363	unconditioned	2.36107e-07	0.824057	4.9032e-08	0.171126	0.0048166	15.259	OID20772	no_MHC	UKB
rs75515634	7	75405205	CCL24	ENSG00000106178	depression_Als_ukb_included	C	1387	rs2018179	unconditioned	0.000273536	0.822706	5.66419e-05	0.170353	0.00661013	8.20408	OID20772	no_MHC	UKB
rs75515634	7	75405205	CCL24	ENSG00000106178	depression_Als_ukb_included	C	1402	rs2024050	unconditioned	1.14233e-43	0.825849	2.3657e-44	0.171025	0.00312577	98.8781	OID20772	no_MHC	UKB
rs75515634	7	75405205	CCL24	ENSG00000106178	depression_Als_ukb_included	C	1379	rs28374060	unconditioned	4.93193e-09	0.826556	1.02111e-09	0.171128	0.00231582	19.1275	OID20772	no_MHC	UKB
rs75515634	7	75405205	CCL24	ENSG00000106178	depression_Als_ukb_included	C	1425	rs28689051	unconditioned	1.135e-14	0.732709	2.63949e-15	0.170297	0.096994	32.1096	OID20772	no_MHC	UKB
rs75515634	7	75405205	CCL24	ENSG00000106178	depression_Als_ukb_included	C	1382	rs3973178	unconditioned	8.31371e-21	0.821448	1.73609e-21	0.17153	0.00702127	46.2364	OID20772	no_MHC	UKB
rs75515634	7	75405205	CCL24	ENSG00000106178	depression_Als_ukb_included	C	1382	rs4732524	unconditioned	1.33688e-32	0.8231	2.76811e-33	0.170422	0.00647828	73.3924	OID20772	no_MHC	UKB
rs75515634	7	75405205	CCL24	ENSG00000106178	depression_Als_ukb_included	C	1380	rs55879743	unconditioned	6.92162e-18	0.82527	1.43309e-18	0.170864	0.00386564	39.5119	OID20772	no_MHC	UKB
rs75515634	7	75405205	CCL24	ENSG00000106178	depression_Als_ukb_included	C	1380	rs56082477	unconditioned	8.75247e-17	0.825893	1.81215e-17	0.170993	0.00311342	36.9746	OID20772	no_MHC	UKB
rs75515634	7	75405205	CCL24	ENSG00000106178	depression_Als_ukb_included	C	1389	rs56151817	unconditioned	1.07112e-07	0.826538	2.22466e-08	0.171666	0.00179646	16.0494	OID20772	no_MHC	UKB
rs75515634	7	75405205	CCL24	ENSG00000106178	depression_Als_ukb_included	C	1397	rs60576079	unconditioned	0.000151473	0.820969	3.15485e-05	0.170982	0.00786641	8.7951	OID20772	no_MHC	UKB
rs75515634	7	75405205	CCL24	ENSG00000106178	depression_Als_ukb_included	C	1382	rs60950650	unconditioned	4.12007e-15	0.824638	8.53064e-16	0.170738	0.00462388	33.1229	OID20772	no_MHC	UKB
rs75515634	7	75405205	CCL24	ENSG00000106178	depression_Als_ukb_included	C	1380	rs62475462	unconditioned	4.34966e-29	0.824805	9.0058e-30	0.170768	0.00442631	65.3049	OID20772	no_MHC	UKB
rs75515634	7	75405205	CCL24	ENSG00000106178	depression_Als_ukb_included	C	1386	rs62475501	unconditioned	2.20321e-16	0.826484	4.562e-17	0.17113	0.00238568	36.0514	OID20772	no_MHC	UKB
rs75515634	7	75405205	CCL24	ENSG00000106178	depression_Als_ukb_included	C	1381	rs62475543	unconditioned	1.46856e-12	0.826977	3.04057e-13	0.17122	0.00180376	27.2467	OID20772	no_MHC	UKB
rs75515634	7	75405205	CCL24	ENSG00000106178	depression_Als_ukb_included	C	1380	rs62477593	unconditioned	5.82395e-81	0.824559	1.20583e-81	0.170717	0.00472405	184.747	OID20772	no_MHC	UKB
rs75515634	7	75405205	CCL24	ENSG00000106178	depression_Als_ukb_included	C	1380	rs67695432	unconditioned	0.000428443	0.796156	8.87066e-05	0.164801	0.0385266	7.75535	OID20772	no_MHC	UKB
rs75515634	7	75405205	CCL24	ENSG00000106178	depression_Als_ukb_included	C	1381	rs6947012	unconditioned	2.43582e-35	0.82664	5.05833e-36	0.171662	0.00169732	79.7002	OID20772	no_MHC	UKB
rs75515634	7	75405205	CCL24	ENSG00000106178	depression_Als_ukb_included	C	1382	rs6951480	unconditioned	3.85422e-28	0.82689	7.98019e-29	0.171207	0.00190314	63.1232	OID20772	no_MHC	UKB
rs75515634	7	75405205	CCL24	ENSG00000106178	depression_Als_ukb_included	C	1384	rs6969298	unconditioned	3.16793e-07	0.822989	6.56019e-08	0.170419	0.00659127	14.965	OID20772	no_MHC	UKB
rs75515634	7	75405205	CCL24	ENSG00000106178	depression_Als_ukb_included	C	1380	rs71234110	unconditioned	1.06478e-16	0.822011	2.20464e-17	0.17019	0.00779991	36.7786	OID20772	no_MHC	UKB
rs75515634	7	75405205	CCL24	ENSG00000106178	depression_Als_ukb_included	C	1391	rs73144156	unconditioned	2.60449e-11	0.825656	5.3936e-12	0.170981	0.00336315	24.3712	OID20772	no_MHC	UKB
rs75515634	7	75405205	CCL24	ENSG00000106178	depression_Als_ukb_included	C	1395	rs73144163	unconditioned	8.52432e-05	0.825292	1.76517e-05	0.170894	0.0037113	9.37	OID20772	no_MHC	UKB
rs75515634	7	75405205	CCL24	ENSG00000106178	depression_Als_ukb_included	C	1405	rs7776672	unconditioned	3.00389e-27	0.826206	6.22107e-28	0.171105	0.00268931	61.0699	OID20772	no_MHC	UKB
rs75515634	7	75405205	CCL24	ENSG00000106178	depression_Als_ukb_included	C	1384	rs7805762	unconditioned	4.01214e-09	0.823697	8.33267e-10	0.171065	0.00523744	19.3339	OID20772	no_MHC	UKB
rs75515634	7	75405205	CCL24	ENSG00000106178	depression_Als_ukb_included	C	1404	rs79404066	unconditioned	1.46984e-106	0.825184	3.04438e-107	0.170911	0.00390499	243.689	OID20772	no_MHC	UKB
rs75515634	7	75405205	CCL24	ENSG00000106178	depression_Als_ukb_included	C	1414	rs873973	unconditioned	2.18957e-18	0.82698	4.53492e-19	0.171278	0.00174118	40.6628	OID20772	no_MHC	UKB
rs75515634	7	75405205	CCL24	ENSG00000106178	schizophrenia	C	2182	unconditioned	unconditioned	0	0.92032	0	0.0662362	0.0134439	6263.23	OID20772	no_MHC	UKB
rs75515634	7	75405205	CCL24	ENSG00000106178	schizophrenia	C	1394	rs10263370	unconditioned	9.16259e-58	0.932321	4.27549e-59	0.0434802	0.024199	131.335	OID20772	no_MHC	UKB
rs75515634	7	75405205	CCL24	ENSG00000106178	schizophrenia	C	1387	rs10266630	unconditioned	3.80772e-05	0.950837	1.7741e-06	0.0442969	0.00482602	10.1759	OID20772	no_MHC	UKB
rs75515634	7	75405205	CCL24	ENSG00000106178	schizophrenia	C	1405	rs10272110	unconditioned	1.52869e-06	0.950234	7.14463e-08	0.0444058	0.00535823	13.3911	OID20772	no_MHC	UKB
rs75515634	7	75405205	CCL24	ENSG00000106178	schizophrenia	C	1413	rs10954671	unconditioned	1.12262e-05	0.948068	5.24838e-07	0.0443156	0.00760433	11.3973	OID20772	no_MHC	UKB
rs75515634	7	75405205	CCL24	ENSG00000106178	schizophrenia	C	1399	rs10954676	unconditioned	3.91733e-36	0.94268	1.8282e-37	0.0439812	0.0133387	81.5277	OID20772	no_MHC	UKB
rs75515634	7	75405205	CCL24	ENSG00000106178	schizophrenia	C	1455	rs111468708	unconditioned	0.00101105	0.945764	4.75717e-05	0.0444913	0.00868573	6.89677	OID20772	no_MHC	UKB
rs75515634	7	75405205	CCL24	ENSG00000106178	schizophrenia	C	1395	rs112075810	unconditioned	2.00259e-18	0.92628	9.34737e-20	0.0432049	0.0305153	40.7521	OID20772	no_MHC	UKB
rs75515634	7	75405205	CCL24	ENSG00000106178	schizophrenia	C	1389	rs113590558	unconditioned	0.00304381	0.931979	0.000142024	0.0434646	0.0213704	5.79465	OID20772	no_MHC	UKB
rs75515634	7	75405205	CCL24	ENSG00000106178	schizophrenia	C	1386	rs113745917	unconditioned	2.51243e-26	0.921682	1.17126e-27	0.0429322	0.035386	58.946	OID20772	no_MHC	UKB
rs75515634	7	75405205	CCL24	ENSG00000106178	schizophrenia	C	1385	rs11465301	unconditioned	7.3935e-73	0.921247	3.44634e-74	0.0429063	0.0358469	166.088	OID20772	no_MHC	UKB
rs75515634	7	75405205	CCL24	ENSG00000106178	schizophrenia	C	1388	rs11465310	unconditioned	2.26711e-22	0.946648	1.05661e-23	0.0441101	0.00924202	49.8384	OID20772	no_MHC	UKB
rs75515634	7	75405205	CCL24	ENSG00000106178	schizophrenia	C	1390	rs117558350	unconditioned	9.20497e-09	0.937259	4.29808e-10	0.0437445	0.0189963	18.5035	OID20772	no_MHC	UKB
rs75515634	7	75405205	CCL24	ENSG00000106178	schizophrenia	C	1385	rs11769086	unconditioned	7.13793e-12	0.946711	3.32513e-13	0.0440923	0.00919684	25.6656	OID20772	no_MHC	UKB
rs75515634	7	75405205	CCL24	ENSG00000106178	schizophrenia	C	1396	rs11769713	unconditioned	6.5655e-06	0.944594	3.06381e-07	0.0440683	0.0113307	11.9337	OID20772	no_MHC	UKB
rs75515634	7	75405205	CCL24	ENSG00000106178	schizophrenia	C	1384	rs144492943	unconditioned	0.00943678	0.921119	0.000439511	0.0428742	0.0261301	4.66314	OID20772	no_MHC	UKB
rs75515634	7	75405205	CCL24	ENSG00000106178	schizophrenia	C	1392	rs147047514	unconditioned	3.27948e-44	0.941095	1.53117e-45	0.0439242	0.0149808	100.126	OID20772	no_MHC	UKB
rs75515634	7	75405205	CCL24	ENSG00000106178	schizophrenia	C	1385	rs150953251	unconditioned	8.6303e-13	0.924063	4.02256e-14	0.0430375	0.0328992	27.7783	OID20772	no_MHC	UKB
rs75515634	7	75405205	CCL24	ENSG00000106178	schizophrenia	C	1392	rs17361671	unconditioned	0.0098669	0.916747	0.00046008	0.0427164	0.0302098	4.61857	OID20772	no_MHC	UKB
rs75515634	7	75405205	CCL24	ENSG00000106178	schizophrenia	C	1396	rs182175154	unconditioned	1.7151e-09	0.933909	8.00775e-11	0.0435813	0.0225098	20.1838	OID20772	no_MHC	UKB
rs75515634	7	75405205	CCL24	ENSG00000106178	schizophrenia	C	1385	rs182496959	unconditioned	4.46062e-58	0.937784	2.07838e-59	0.0436765	0.0185399	132.055	OID20772	no_MHC	UKB
rs75515634	7	75405205	CCL24	ENSG00000106178	schizophrenia	C	1390	rs190259141	unconditioned	0.00984828	0.915281	0.000459732	0.0426949	0.0317157	4.62046	OID20772	no_MHC	UKB
rs75515634	7	75405205	CCL24	ENSG00000106178	schizophrenia	C	1386	rs191032305	unconditioned	1.98201e-27	0.922693	9.24611e-29	0.0430095	0.0342978	61.4857	OID20772	no_MHC	UKB
rs75515634	7	75405205	CCL24	ENSG00000106178	schizophrenia	C	1385	rs191038850	unconditioned	0.00040989	0.902618	1.90939e-05	0.0419915	0.0549618	7.79962	OID20772	no_MHC	UKB
rs75515634	7	75405205	CCL24	ENSG00000106178	schizophrenia	C	1387	rs1966363	unconditioned	2.72396e-07	0.950577	1.26918e-08	0.0442853	0.00513775	15.116	OID20772	no_MHC	UKB
rs75515634	7	75405205	CCL24	ENSG00000106178	schizophrenia	C	1393	rs2018179	unconditioned	0.000315463	0.948686	1.47121e-05	0.0442367	0.00674761	8.06147	OID20772	no_MHC	UKB
rs75515634	7	75405205	CCL24	ENSG00000106178	schizophrenia	C	1407	rs2024050	unconditioned	1.31124e-43	0.948014	6.14046e-45	0.0443874	0.00759814	98.7402	OID20772	no_MHC	UKB
rs75515634	7	75405205	CCL24	ENSG00000106178	schizophrenia	C	1384	rs28374060	unconditioned	5.6293e-09	0.943404	2.6218e-10	0.0439256	0.0126706	18.9953	OID20772	no_MHC	UKB
rs75515634	7	75405205	CCL24	ENSG00000106178	schizophrenia	C	1429	rs28689051	unconditioned	1.47297e-14	0.950855	6.90025e-16	0.044539	0.00460588	31.8489	OID20772	no_MHC	UKB
rs75515634	7	75405205	CCL24	ENSG00000106178	schizophrenia	C	1387	rs3973178	unconditioned	9.49218e-21	0.937897	4.42367e-22	0.0436907	0.0184122	46.1038	OID20772	no_MHC	UKB
rs75515634	7	75405205	CCL24	ENSG00000106178	schizophrenia	C	1387	rs4732524	unconditioned	1.52291e-32	0.937849	7.10006e-34	0.0437056	0.0184453	73.2621	OID20772	no_MHC	UKB
rs75515634	7	75405205	CCL24	ENSG00000106178	schizophrenia	C	1385	rs55879743	unconditioned	7.93674e-18	0.946323	3.69728e-19	0.0440742	0.00960303	39.375	OID20772	no_MHC	UKB
rs75515634	7	75405205	CCL24	ENSG00000106178	schizophrenia	C	1385	rs56082477	unconditioned	1.00265e-16	0.94612	4.6708e-18	0.0440648	0.00981549	36.8387	OID20772	no_MHC	UKB
rs75515634	7	75405205	CCL24	ENSG00000106178	schizophrenia	C	1395	rs56151817	unconditioned	1.1658e-07	0.899472	5.45206e-09	0.0420069	0.058521	15.9647	OID20772	no_MHC	UKB
rs75515634	7	75405205	CCL24	ENSG00000106178	schizophrenia	C	1402	rs60576079	unconditioned	0.000173668	0.941267	8.1047e-06	0.0439121	0.0146391	8.65836	OID20772	no_MHC	UKB
rs75515634	7	75405205	CCL24	ENSG00000106178	schizophrenia	C	1387	rs60950650	unconditioned	4.73952e-15	0.94861	2.20837e-16	0.0441932	0.00719683	32.9828	OID20772	no_MHC	UKB
rs75515634	7	75405205	CCL24	ENSG00000106178	schizophrenia	C	1386	rs62475462	unconditioned	4.98131e-29	0.944644	2.32104e-30	0.0440042	0.0113517	65.1693	OID20772	no_MHC	UKB
rs75515634	7	75405205	CCL24	ENSG00000106178	schizophrenia	C	1391	rs62475501	unconditioned	2.53024e-16	0.949142	1.17966e-17	0.0442448	0.00661338	35.913	OID20772	no_MHC	UKB
rs75515634	7	75405205	CCL24	ENSG00000106178	schizophrenia	C	1386	rs62475543	unconditioned	1.68606e-12	0.94943	7.85494e-14	0.0442252	0.00634515	27.1086	OID20772	no_MHC	UKB
rs75515634	7	75405205	CCL24	ENSG00000106178	schizophrenia	C	1385	rs62477593	unconditioned	6.6813e-81	0.946036	3.11246e-82	0.0440608	0.00990321	184.61	OID20772	no_MHC	UKB
rs75515634	7	75405205	CCL24	ENSG00000106178	schizophrenia	C	1385	rs67695432	unconditioned	0.000502507	0.934513	2.34074e-05	0.0435093	0.0214523	7.5959	OID20772	no_MHC	UKB
rs75515634	7	75405205	CCL24	ENSG00000106178	schizophrenia	C	1386	rs6947012	unconditioned	2.78231e-35	0.944216	1.29633e-36	0.0439808	0.0118029	79.5672	OID20772	no_MHC	UKB
rs75515634	7	75405205	CCL24	ENSG00000106178	schizophrenia	C	1388	rs6951480	unconditioned	4.37604e-28	0.938824	2.03988e-29	0.0437455	0.0174301	62.9962	OID20772	no_MHC	UKB
rs75515634	7	75405205	CCL24	ENSG00000106178	schizophrenia	C	1389	rs6969298	unconditioned	1.26114e-07	0.327619	7.21563e-09	0.0180905	0.654291	15.8861	OID20772	no_MHC	UKB
rs75515634	7	75405205	CCL24	ENSG00000106178	schizophrenia	C	1385	rs71234110	unconditioned	1.23023e-16	0.949709	5.73047e-18	0.0442319	0.0060594	36.6342	OID20772	no_MHC	UKB
rs75515634	7	75405205	CCL24	ENSG00000106178	schizophrenia	C	1397	rs73144156	unconditioned	2.96025e-11	0.938473	1.3828e-12	0.0438206	0.0177064	24.2432	OID20772	no_MHC	UKB
rs75515634	7	75405205	CCL24	ENSG00000106178	schizophrenia	C	1400	rs73144163	unconditioned	9.80116e-05	0.948883	4.57577e-06	0.0442928	0.00672207	9.23043	OID20772	no_MHC	UKB
rs75515634	7	75405205	CCL24	ENSG00000106178	schizophrenia	C	1411	rs7776672	unconditioned	3.42051e-27	0.940822	1.59954e-28	0.0439806	0.015197	60.94	OID20772	no_MHC	UKB
rs75515634	7	75405205	CCL24	ENSG00000106178	schizophrenia	C	1389	rs7805762	unconditioned	4.58438e-09	0.941185	2.13823e-10	0.0438835	0.0149312	19.2006	OID20772	no_MHC	UKB
rs75515634	7	75405205	CCL24	ENSG00000106178	schizophrenia	C	1409	rs79404066	unconditioned	1.67113e-106	0.938518	7.86275e-108	0.0441405	0.0173413	243.561	OID20772	no_MHC	UKB
rs75515634	7	75405205	CCL24	ENSG00000106178	schizophrenia	C	1423	rs873973	unconditioned	2.50843e-18	0.948008	1.17492e-19	0.0443962	0.00759534	40.5269	OID20772	no_MHC	UKB
rs78659242	7	75253843	CCL24	ENSG00000106178	adhd	C	1591	unconditioned	unconditioned	0	0.957375	0	0.0350024	0.00762302	6263.13	OID20772	no_MHC	UKB
rs78659242	7	75253843	CCL24	ENSG00000106178	adhd	C	1241	rs10263370	unconditioned	1.1633e-54	0.964678	3.51299e-56	0.0291256	0.00619649	124.188	OID20772	no_MHC	UKB
rs78659242	7	75253843	CCL24	ENSG00000106178	adhd	C	1242	rs10266630	unconditioned	1.61075e-32	0.962706	4.86504e-34	0.0290689	0.00822554	73.206	OID20772	no_MHC	UKB
rs78659242	7	75253843	CCL24	ENSG00000106178	adhd	C	1248	rs10272110	unconditioned	5.52102e-06	0.959163	1.67159e-07	0.0290287	0.0118022	12.1069	OID20772	no_MHC	UKB
rs78659242	7	75253843	CCL24	ENSG00000106178	adhd	C	1255	rs10954671	unconditioned	0.0110892	0.920307	0.000335843	0.0278315	0.0404359	4.50178	OID20772	no_MHC	UKB
rs78659242	7	75253843	CCL24	ENSG00000106178	adhd	C	1242	rs10954676	unconditioned	3.76539e-54	0.965198	1.13734e-55	0.0291484	0.00565346	123.014	OID20772	no_MHC	UKB
rs78659242	7	75253843	CCL24	ENSG00000106178	adhd	C	1242	rs10954723	unconditioned	0.00110571	0.952752	3.33934e-05	0.0287565	0.0173526	6.80727	OID20772	no_MHC	UKB
rs78659242	7	75253843	CCL24	ENSG00000106178	adhd	C	1242	rs112075810	unconditioned	6.98072e-23	0.920799	2.11258e-24	0.0278147	0.0513862	51.0163	OID20772	no_MHC	UKB
rs78659242	7	75253843	CCL24	ENSG00000106178	adhd	C	1237	rs112178928	unconditioned	5.04138e-25	0.961281	1.52133e-26	0.0289988	0.00971999	55.9469	OID20772	no_MHC	UKB
rs78659242	7	75253843	CCL24	ENSG00000106178	adhd	C	1235	rs113745917	unconditioned	1.35107e-55	0.95733	4.07603e-57	0.0288679	0.0138023	126.341	OID20772	no_MHC	UKB
rs78659242	7	75253843	CCL24	ENSG00000106178	adhd	C	1235	rs11465301	unconditioned	0.016631	0.915722	0.000502134	0.0276085	0.0395365	4.09649	OID20772	no_MHC	UKB
rs78659242	7	75253843	CCL24	ENSG00000106178	adhd	C	1240	rs11465310	unconditioned	2.85928e-17	0.963481	8.63296e-19	0.0290828	0.00743652	38.0934	OID20772	no_MHC	UKB
rs78659242	7	75253843	CCL24	ENSG00000106178	adhd	C	1240	rs117558350	unconditioned	6.58969e-05	0.95383	1.9903e-06	0.0287914	0.0173112	9.62742	OID20772	no_MHC	UKB
rs78659242	7	75253843	CCL24	ENSG00000106178	adhd	C	1235	rs11767816	unconditioned	2.07601e-26	0.942874	6.26645e-28	0.0284319	0.0286946	59.1368	OID20772	no_MHC	UKB
rs78659242	7	75253843	CCL24	ENSG00000106178	adhd	C	1239	rs118019677	unconditioned	0.00113413	0.914478	3.44234e-05	0.0276998	0.0566533	6.78189	OID20772	no_MHC	UKB
rs78659242	7	75253843	CCL24	ENSG00000106178	adhd	C	1237	rs138972761	unconditioned	4.6879e-25	0.860081	1.42438e-26	0.0260189	0.1139	56.0196	OID20772	no_MHC	UKB
rs78659242	7	75253843	CCL24	ENSG00000106178	adhd	C	1239	rs147047514	unconditioned	1.01596e-70	0.952763	3.07348e-72	0.0288044	0.0184322	161.165	OID20772	no_MHC	UKB
rs78659242	7	75253843	CCL24	ENSG00000106178	adhd	C	1242	rs182175154	unconditioned	4.6795e-09	0.952674	1.41466e-10	0.0287818	0.0185439	19.1801	OID20772	no_MHC	UKB
rs78659242	7	75253843	CCL24	ENSG00000106178	adhd	C	1235	rs182496959	unconditioned	5.9976e-66	0.956963	1.80944e-67	0.0288568	0.0141804	150.179	OID20772	no_MHC	UKB
rs78659242	7	75253843	CCL24	ENSG00000106178	adhd	C	1239	rs191038850	unconditioned	0.00382948	0.948753	0.000115593	0.0286195	0.0186822	5.56503	OID20772	no_MHC	UKB
rs78659242	7	75253843	CCL24	ENSG00000106178	adhd	C	1240	rs1966363	unconditioned	0.0116957	0.934476	0.00035313	0.0281896	0.0252853	4.44854	OID20772	no_MHC	UKB
rs78659242	7	75253843	CCL24	ENSG00000106178	adhd	C	1240	rs2018179	unconditioned	2.4859e-05	0.963244	7.50544e-07	0.0290747	0.00765566	10.6023	OID20772	no_MHC	UKB
rs78659242	7	75253843	CCL24	ENSG00000106178	adhd	C	1251	rs2024050	unconditioned	0.0252764	0.908459	0.000765576	0.0274776	0.0380213	3.67789	OID20772	no_MHC	UKB
rs78659242	7	75253843	CCL24	ENSG00000106178	adhd	C	1236	rs2286823	unconditioned	1.61624e-11	0.964884	4.87554e-13	0.0291007	0.00601532	24.8483	OID20772	no_MHC	UKB
rs78659242	7	75253843	CCL24	ENSG00000106178	adhd	C	1234	rs28374060	unconditioned	1.91219e-08	0.961192	5.76612e-10	0.0289745	0.00983376	17.7724	OID20772	no_MHC	UKB
rs78659242	7	75253843	CCL24	ENSG00000106178	adhd	C	1235	rs34811925	unconditioned	0.00379562	0.948557	0.000114555	0.0286093	0.0189231	5.57391	OID20772	no_MHC	UKB
rs78659242	7	75253843	CCL24	ENSG00000106178	adhd	C	1235	rs3973178	unconditioned	2.62286e-29	0.920545	7.92383e-31	0.0277586	0.0516966	65.8107	OID20772	no_MHC	UKB
rs78659242	7	75253843	CCL24	ENSG00000106178	adhd	C	1235	rs4732524	unconditioned	8.94172e-57	0.949898	2.69836e-58	0.0286437	0.0214586	129.057	OID20772	no_MHC	UKB
rs78659242	7	75253843	CCL24	ENSG00000106178	adhd	C	1238	rs4732593	unconditioned	3.37716e-10	0.965888	1.01906e-11	0.0291408	0.00497125	21.8088	OID20772	no_MHC	UKB
rs78659242	7	75253843	CCL24	ENSG00000106178	adhd	C	1235	rs55879743	unconditioned	1.6082e-11	0.961529	4.85103e-13	0.0289945	0.00947677	24.8533	OID20772	no_MHC	UKB
rs78659242	7	75253843	CCL24	ENSG00000106178	adhd	C	1237	rs56082477	unconditioned	6.50788e-13	0.960103	1.96396e-14	0.0289632	0.0109336	28.0606	OID20772	no_MHC	UKB
rs78659242	7	75253843	CCL24	ENSG00000106178	adhd	C	1241	rs56151817	unconditioned	8.48401e-12	0.955096	2.56321e-13	0.0288395	0.0160649	25.4928	OID20772	no_MHC	UKB
rs78659242	7	75253843	CCL24	ENSG00000106178	adhd	C	1236	rs60950650	unconditioned	2.7144e-16	0.956335	8.19345e-18	0.0288523	0.0148125	35.8428	OID20772	no_MHC	UKB
rs78659242	7	75253843	CCL24	ENSG00000106178	adhd	C	1235	rs62475462	unconditioned	2.15373e-27	0.962661	6.49635e-29	0.0290286	0.00831007	61.4026	OID20772	no_MHC	UKB
rs78659242	7	75253843	CCL24	ENSG00000106178	adhd	C	1240	rs62475501	unconditioned	2.05655e-08	0.959802	6.21496e-10	0.0289943	0.0112041	17.6996	OID20772	no_MHC	UKB
rs78659242	7	75253843	CCL24	ENSG00000106178	adhd	C	1235	rs62475543	unconditioned	0.000204926	0.964091	6.18075e-06	0.0290712	0.00662688	8.49286	OID20772	no_MHC	UKB
rs78659242	7	75253843	CCL24	ENSG00000106178	adhd	C	1237	rs62477593	unconditioned	2.74332e-79	0.960934	8.2786e-81	0.0289883	0.0100774	180.895	OID20772	no_MHC	UKB
rs78659242	7	75253843	CCL24	ENSG00000106178	adhd	C	1237	rs67695432	unconditioned	0.00578717	0.946717	0.000174622	0.0285474	0.0187742	5.15211	OID20772	no_MHC	UKB
rs78659242	7	75253843	CCL24	ENSG00000106178	adhd	C	1235	rs6947012	unconditioned	3.27316e-05	0.964927	9.87188e-07	0.0290963	0.00594316	10.3272	OID20772	no_MHC	UKB
rs78659242	7	75253843	CCL24	ENSG00000106178	adhd	C	1237	rs6951480	unconditioned	2.83262e-32	0.963866	8.54718e-34	0.0290767	0.00705694	72.6415	OID20772	no_MHC	UKB
rs78659242	7	75253843	CCL24	ENSG00000106178	adhd	C	1240	rs6969298	unconditioned	0.00490306	0.947897	0.000148033	0.0286005	0.0184517	5.3179	OID20772	no_MHC	UKB
rs78659242	7	75253843	CCL24	ENSG00000106178	adhd	C	1237	rs6969965	unconditioned	0.00242784	0.950567	7.32635e-05	0.0286665	0.0182655	6.02075	OID20772	no_MHC	UKB
rs78659242	7	75253843	CCL24	ENSG00000106178	adhd	C	1235	rs71234110	unconditioned	2.00998e-19	0.964925	6.06224e-21	0.0290969	0.00597841	43.051	OID20772	no_MHC	UKB
rs78659242	7	75253843	CCL24	ENSG00000106178	adhd	C	1244	rs73144156	unconditioned	7.23634e-13	0.958467	2.18865e-14	0.0289765	0.0125569	27.9545	OID20772	no_MHC	UKB
rs78659242	7	75253843	CCL24	ENSG00000106178	adhd	C	1244	rs73144163	unconditioned	1.79444e-05	0.961985	5.4247e-07	0.0290724	0.00892394	10.9282	OID20772	no_MHC	UKB
rs78659242	7	75253843	CCL24	ENSG00000106178	adhd	C	1255	rs7776672	unconditioned	6.50614e-22	0.933117	1.98115e-23	0.0283753	0.0385079	48.7841	OID20772	no_MHC	UKB
rs78659242	7	75253843	CCL24	ENSG00000106178	adhd	C	1254	rs79404066	unconditioned	5.48065e-116	0.958477	1.66631e-117	0.0291287	0.0123943	265.399	OID20772	no_MHC	UKB
rs78659242	7	75253843	CCL24	ENSG00000106178	adhd	C	1270	rs873973	unconditioned	9.87951e-15	0.964157	3.00291e-16	0.0292993	0.00654327	32.2483	OID20772	no_MHC	UKB
rs78659242	7	75253843	CCL24	ENSG00000106178	alzheimers	C	2659	unconditioned	unconditioned	0	0.960657	0	0.0374887	0.00185421	6263.44	OID20772	no_MHC	UKB
rs78659242	7	75253843	CCL24	ENSG00000106178	alzheimers	C	1428	rs10263370	unconditioned	1.18619e-54	0.981361	1.87945e-56	0.015546	0.00309326	124.169	OID20772	no_MHC	UKB
rs78659242	7	75253843	CCL24	ENSG00000106178	alzheimers	C	1429	rs10266630	unconditioned	1.6489e-32	0.981651	2.61264e-34	0.0155512	0.00279821	73.1826	OID20772	no_MHC	UKB
rs78659242	7	75253843	CCL24	ENSG00000106178	alzheimers	C	1436	rs10272110	unconditioned	1.8114e-10	0.940266	2.87871e-12	0.014898	0.0448362	22.4317	OID20772	no_MHC	UKB
rs78659242	7	75253843	CCL24	ENSG00000106178	alzheimers	C	1445	rs10954671	unconditioned	3.54926e-08	0.982636	5.6298e-10	0.0155847	0.00177881	17.1539	OID20772	no_MHC	UKB
rs78659242	7	75253843	CCL24	ENSG00000106178	alzheimers	C	1429	rs10954676	unconditioned	3.83543e-54	0.982157	6.07556e-56	0.0155557	0.00228691	122.995	OID20772	no_MHC	UKB
rs78659242	7	75253843	CCL24	ENSG00000106178	alzheimers	C	1429	rs10954723	unconditioned	0.00109393	0.949448	1.74966e-05	0.0151514	0.0342887	6.81798	OID20772	no_MHC	UKB
rs78659242	7	75253843	CCL24	ENSG00000106178	alzheimers	C	1429	rs112075810	unconditioned	6.98517e-23	0.977844	1.1072e-24	0.0154929	0.00666356	51.0157	OID20772	no_MHC	UKB
rs78659242	7	75253843	CCL24	ENSG00000106178	alzheimers	C	1424	rs112178928	unconditioned	5.14683e-25	0.982344	8.14938e-27	0.0155521	0.00210366	55.9262	OID20772	no_MHC	UKB
rs78659242	7	75253843	CCL24	ENSG00000106178	alzheimers	C	1422	rs113745917	unconditioned	1.36307e-55	0.982241	2.1576e-57	0.0155457	0.00221327	126.332	OID20772	no_MHC	UKB
rs78659242	7	75253843	CCL24	ENSG00000106178	alzheimers	C	1422	rs11465301	unconditioned	0.014018	0.964906	0.000221971	0.0152734	0.00558093	4.26741	OID20772	no_MHC	UKB
rs78659242	7	75253843	CCL24	ENSG00000106178	alzheimers	C	1427	rs11465310	unconditioned	2.93039e-17	0.982863	4.64185e-19	0.0155674	0.00156936	38.0688	OID20772	no_MHC	UKB
rs78659242	7	75253843	CCL24	ENSG00000106178	alzheimers	C	1427	rs117558350	unconditioned	6.6976e-05	0.973289	1.06159e-06	0.0154157	0.0112273	9.61118	OID20772	no_MHC	UKB
rs78659242	7	75253843	CCL24	ENSG00000106178	alzheimers	C	1422	rs11767816	unconditioned	2.17358e-26	0.981348	3.44076e-28	0.0155315	0.00312082	59.0908	OID20772	no_MHC	UKB
rs78659242	7	75253843	CCL24	ENSG00000106178	alzheimers	C	1426	rs118019677	unconditioned	0.00119234	0.97475	1.89086e-05	0.0154494	0.00858919	6.73184	OID20772	no_MHC	UKB
rs78659242	7	75253843	CCL24	ENSG00000106178	alzheimers	C	1424	rs138972761	unconditioned	4.80279e-25	0.910812	7.64628e-27	0.0144258	0.0747626	55.9954	OID20772	no_MHC	UKB
rs78659242	7	75253843	CCL24	ENSG00000106178	alzheimers	C	1426	rs147047514	unconditioned	9.35461e-71	0.978775	1.48311e-72	0.0155121	0.00571302	161.248	OID20772	no_MHC	UKB
rs78659242	7	75253843	CCL24	ENSG00000106178	alzheimers	C	1429	rs182175154	unconditioned	4.61844e-09	0.957682	7.34234e-11	0.015198	0.0271202	19.1932	OID20772	no_MHC	UKB
rs78659242	7	75253843	CCL24	ENSG00000106178	alzheimers	C	1422	rs182496959	unconditioned	5.54126e-66	0.98007	8.77251e-68	0.0155113	0.00441913	150.258	OID20772	no_MHC	UKB
rs78659242	7	75253843	CCL24	ENSG00000106178	alzheimers	C	1426	rs191038850	unconditioned	0.00282417	0.968892	4.47315e-05	0.0153332	0.0129062	5.86954	OID20772	no_MHC	UKB
rs78659242	7	75253843	CCL24	ENSG00000106178	alzheimers	C	1427	rs1966363	unconditioned	0.00937649	0.971556	0.00014857	0.0153907	0.00352868	4.66955	OID20772	no_MHC	UKB
rs78659242	7	75253843	CCL24	ENSG00000106178	alzheimers	C	1428	rs2018179	unconditioned	1.62282e-15	0.97742	2.57193e-17	0.0154836	0.00709683	34.0546	OID20772	no_MHC	UKB
rs78659242	7	75253843	CCL24	ENSG00000106178	alzheimers	C	1438	rs2024050	unconditioned	0.0178785	0.959282	0.000283516	0.0152049	0.00735143	4.02416	OID20772	no_MHC	UKB
rs78659242	7	75253843	CCL24	ENSG00000106178	alzheimers	C	1423	rs2286823	unconditioned	1.56114e-11	0.924951	2.48215e-13	0.0146459	0.0604033	24.883	OID20772	no_MHC	UKB
rs78659242	7	75253843	CCL24	ENSG00000106178	alzheimers	C	1422	rs28374060	unconditioned	1.80835e-46	0.977144	2.8634e-48	0.015465	0.00739069	105.326	OID20772	no_MHC	UKB
rs78659242	7	75253843	CCL24	ENSG00000106178	alzheimers	C	1422	rs34811925	unconditioned	0.00378235	0.974474	5.98999e-05	0.0154262	0.00625782	5.57741	OID20772	no_MHC	UKB
rs78659242	7	75253843	CCL24	ENSG00000106178	alzheimers	C	1422	rs3973178	unconditioned	2.7788e-29	0.980946	4.39894e-31	0.0155252	0.00352895	65.7529	OID20772	no_MHC	UKB
rs78659242	7	75253843	CCL24	ENSG00000106178	alzheimers	C	1422	rs4732524	unconditioned	7.74899e-57	0.906529	1.23318e-58	0.0143474	0.0791237	129.2	OID20772	no_MHC	UKB
rs78659242	7	75253843	CCL24	ENSG00000106178	alzheimers	C	1425	rs4732593	unconditioned	3.44165e-10	0.976641	5.4607e-12	0.015488	0.00787149	21.7899	OID20772	no_MHC	UKB
rs78659242	7	75253843	CCL24	ENSG00000106178	alzheimers	C	1422	rs55879743	unconditioned	1.63904e-11	0.980543	2.59472e-13	0.0155188	0.00393785	24.8343	OID20772	no_MHC	UKB
rs78659242	7	75253843	CCL24	ENSG00000106178	alzheimers	C	1424	rs56082477	unconditioned	6.65947e-13	0.982078	1.05446e-14	0.0155479	0.00237398	28.0376	OID20772	no_MHC	UKB
rs78659242	7	75253843	CCL24	ENSG00000106178	alzheimers	C	1428	rs56151817	unconditioned	8.79586e-12	0.983002	1.39339e-13	0.0155708	0.00142746	25.4567	OID20772	no_MHC	UKB
rs78659242	7	75253843	CCL24	ENSG00000106178	alzheimers	C	1422	rs60950650	unconditioned	0.0111939	0.967761	0.000177193	0.0153135	0.00555463	4.49239	OID20772	no_MHC	UKB
rs78659242	7	75253843	CCL24	ENSG00000106178	alzheimers	C	1422	rs62475462	unconditioned	2.1912e-27	0.982284	3.46843e-29	0.0155463	0.00216939	61.3853	OID20772	no_MHC	UKB
rs78659242	7	75253843	CCL24	ENSG00000106178	alzheimers	C	1427	rs62475501	unconditioned	2.10499e-08	0.98252	3.33399e-10	0.0155598	0.00192046	17.6764	OID20772	no_MHC	UKB
rs78659242	7	75253843	CCL24	ENSG00000106178	alzheimers	C	1423	rs62475543	unconditioned	4.40797e-09	0.983057	6.97759e-11	0.0155599	0.00138336	19.2399	OID20772	no_MHC	UKB
rs78659242	7	75253843	CCL24	ENSG00000106178	alzheimers	C	1424	rs62477593	unconditioned	2.74389e-79	0.982411	4.3446e-81	0.0155532	0.00203583	180.895	OID20772	no_MHC	UKB
rs78659242	7	75253843	CCL24	ENSG00000106178	alzheimers	C	1424	rs67695432	unconditioned	0.00569512	0.975268	9.01729e-05	0.0154383	0.00350869	5.16815	OID20772	no_MHC	UKB
rs78659242	7	75253843	CCL24	ENSG00000106178	alzheimers	C	1422	rs6947012	unconditioned	3.35136e-05	0.98041	5.30551e-07	0.0155168	0.00403929	10.3036	OID20772	no_MHC	UKB
rs78659242	7	75253843	CCL24	ENSG00000106178	alzheimers	C	1424	rs6951480	unconditioned	2.88852e-32	0.982722	4.5735e-34	0.0155581	0.00172015	72.622	OID20772	no_MHC	UKB
rs78659242	7	75253843	CCL24	ENSG00000106178	alzheimers	C	1427	rs6969298	unconditioned	0.00460269	0.976843	7.28912e-05	0.0154669	0.00301468	5.38111	OID20772	no_MHC	UKB
rs78659242	7	75253843	CCL24	ENSG00000106178	alzheimers	C	1424	rs6969965	unconditioned	0.00219865	0.979286	3.48117e-05	0.0155022	0.00297852	6.11991	OID20772	no_MHC	UKB
rs78659242	7	75253843	CCL24	ENSG00000106178	alzheimers	C	1422	rs71234110	unconditioned	2.05831e-19	0.98257	3.25802e-21	0.0155509	0.00187875	43.0272	OID20772	no_MHC	UKB
rs78659242	7	75253843	CCL24	ENSG00000106178	alzheimers	C	1431	rs73144156	unconditioned	7.38868e-13	0.98189	1.17121e-14	0.0155618	0.0025483	27.9337	OID20772	no_MHC	UKB
rs78659242	7	75253843	CCL24	ENSG00000106178	alzheimers	C	1432	rs73144163	unconditioned	7.2659e-06	0.976195	1.15217e-07	0.0154714	0.0083257	11.8323	OID20772	no_MHC	UKB
rs78659242	7	75253843	CCL24	ENSG00000106178	alzheimers	C	1443	rs7776672	unconditioned	6.80913e-22	0.979316	1.0817e-23	0.0155523	0.00513167	48.7386	OID20772	no_MHC	UKB
rs78659242	7	75253843	CCL24	ENSG00000106178	alzheimers	C	1441	rs79404066	unconditioned	5.13207e-116	0.981704	8.14748e-118	0.0155825	0.00271398	265.464	OID20772	no_MHC	UKB
rs78659242	7	75253843	CCL24	ENSG00000106178	alzheimers	C	1457	rs873973	unconditioned	1.01179e-14	0.981984	1.60888e-16	0.0156124	0.00240401	32.2245	OID20772	no_MHC	UKB
rs78659242	7	75253843	CCL24	ENSG00000106178	alzheimers_noukb	C	2796	unconditioned	unconditioned	0	0.883824	0	0.107659	0.00851684	6263.43	OID20772	no_MHC	UKB
rs78659242	7	75253843	CCL24	ENSG00000106178	alzheimers_noukb	C	1442	rs10263370	unconditioned	1.16521e-54	0.963925	3.74658e-56	0.0309887	0.00508666	124.187	OID20772	no_MHC	UKB
rs78659242	7	75253843	CCL24	ENSG00000106178	alzheimers_noukb	C	1443	rs10266630	unconditioned	1.61873e-32	0.963566	5.20602e-34	0.0309839	0.00544975	73.2011	OID20772	no_MHC	UKB
rs78659242	7	75253843	CCL24	ENSG00000106178	alzheimers_noukb	C	1450	rs10272110	unconditioned	1.84377e-10	0.956852	5.94183e-12	0.0308238	0.0123237	22.414	OID20772	no_MHC	UKB
rs78659242	7	75253843	CCL24	ENSG00000106178	alzheimers_noukb	C	1459	rs10954671	unconditioned	3.46933e-08	0.960351	1.12103e-09	0.0310227	0.00862644	17.1767	OID20772	no_MHC	UKB
rs78659242	7	75253843	CCL24	ENSG00000106178	alzheimers_noukb	C	1443	rs10954676	unconditioned	3.72702e-54	0.954363	1.20056e-55	0.0307273	0.0149099	123.024	OID20772	no_MHC	UKB
rs78659242	7	75253843	CCL24	ENSG00000106178	alzheimers_noukb	C	1443	rs10954723	unconditioned	0.00106999	0.928473	3.46647e-05	0.0300395	0.0403824	6.8401	OID20772	no_MHC	UKB
rs78659242	7	75253843	CCL24	ENSG00000106178	alzheimers_noukb	C	1443	rs112075810	unconditioned	5.867e-23	0.822813	1.89743e-24	0.0264597	0.150727	51.1901	OID20772	no_MHC	UKB
rs78659242	7	75253843	CCL24	ENSG00000106178	alzheimers_noukb	C	1438	rs112178928	unconditioned	5.03135e-25	0.960329	1.61663e-26	0.0308476	0.00882316	55.9489	OID20772	no_MHC	UKB
rs78659242	7	75253843	CCL24	ENSG00000106178	alzheimers_noukb	C	1436	rs113745917	unconditioned	1.31603e-55	0.948839	4.22844e-57	0.0304658	0.0206956	126.368	OID20772	no_MHC	UKB
rs78659242	7	75253843	CCL24	ENSG00000106178	alzheimers_noukb	C	1436	rs11465301	unconditioned	0.0135895	0.93591	0.000436881	0.0300681	0.0199953	4.29846	OID20772	no_MHC	UKB
rs78659242	7	75253843	CCL24	ENSG00000106178	alzheimers_noukb	C	1441	rs11465310	unconditioned	2.79671e-17	0.937888	8.99866e-19	0.0301454	0.0319663	38.1155	OID20772	no_MHC	UKB
rs78659242	7	75253843	CCL24	ENSG00000106178	alzheimers_noukb	C	1441	rs117558350	unconditioned	6.50732e-05	0.94574	2.09321e-06	0.0303978	0.023795	9.64	OID20772	no_MHC	UKB
rs78659242	7	75253843	CCL24	ENSG00000106178	alzheimers_noukb	C	1436	rs11767816	unconditioned	1.77366e-26	0.800638	5.73343e-28	0.0257073	0.173655	59.2942	OID20772	no_MHC	UKB
rs78659242	7	75253843	CCL24	ENSG00000106178	alzheimers_noukb	C	1440	rs118019677	unconditioned	0.00115321	0.942739	3.71427e-05	0.0303381	0.0257326	6.76521	OID20772	no_MHC	UKB
rs78659242	7	75253843	CCL24	ENSG00000106178	alzheimers_noukb	C	1438	rs138972761	unconditioned	4.97639e-25	0.944705	1.60176e-26	0.0303826	0.0249127	55.9599	OID20772	no_MHC	UKB
rs78659242	7	75253843	CCL24	ENSG00000106178	alzheimers_noukb	C	1440	rs147047514	unconditioned	8.88679e-71	0.933002	2.87299e-72	0.0301259	0.0368725	161.299	OID20772	no_MHC	UKB
rs78659242	7	75253843	CCL24	ENSG00000106178	alzheimers_noukb	C	1443	rs182175154	unconditioned	4.57859e-09	0.949953	1.47383e-10	0.0305591	0.0194877	19.2019	OID20772	no_MHC	UKB
rs78659242	7	75253843	CCL24	ENSG00000106178	alzheimers_noukb	C	1436	rs182496959	unconditioned	5.32512e-66	0.944866	1.71121e-67	0.0303382	0.0247955	150.298	OID20772	no_MHC	UKB
rs78659242	7	75253843	CCL24	ENSG00000106178	alzheimers_noukb	C	1441	rs191038850	unconditioned	2.5519e-153	0.948499	8.20792e-155	0.0304865	0.0210146	351.359	OID20772	no_MHC	UKB
rs78659242	7	75253843	CCL24	ENSG00000106178	alzheimers_noukb	C	1441	rs1966363	unconditioned	0.00909833	0.942938	0.000292627	0.0303101	0.0173607	4.69966	OID20772	no_MHC	UKB
rs78659242	7	75253843	CCL24	ENSG00000106178	alzheimers_noukb	C	1442	rs2018179	unconditioned	1.59723e-15	0.961807	5.13606e-17	0.0309206	0.00727275	34.0705	OID20772	no_MHC	UKB
rs78659242	7	75253843	CCL24	ENSG00000106178	alzheimers_noukb	C	1452	rs2024050	unconditioned	0.0173327	0.930638	0.000558938	0.0299893	0.0214813	4.05516	OID20772	no_MHC	UKB
rs78659242	7	75253843	CCL24	ENSG00000106178	alzheimers_noukb	C	1437	rs2286823	unconditioned	1.54035e-11	0.912413	4.95904e-13	0.0293162	0.0582708	24.8964	OID20772	no_MHC	UKB
rs78659242	7	75253843	CCL24	ENSG00000106178	alzheimers_noukb	C	1436	rs28374060	unconditioned	1.74448e-46	0.942677	5.60628e-48	0.0302679	0.0270549	105.362	OID20772	no_MHC	UKB
rs78659242	7	75253843	CCL24	ENSG00000106178	alzheimers_noukb	C	1436	rs34811925	unconditioned	0.00365519	0.94166	0.000117583	0.0302678	0.0242991	5.61161	OID20772	no_MHC	UKB
rs78659242	7	75253843	CCL24	ENSG00000106178	alzheimers_noukb	C	1436	rs3973178	unconditioned	2.60681e-29	0.920392	8.38423e-31	0.0295524	0.0500558	65.8168	OID20772	no_MHC	UKB
rs78659242	7	75253843	CCL24	ENSG00000106178	alzheimers_noukb	C	1436	rs4732524	unconditioned	8.04215e-57	0.943653	2.58443e-58	0.0302992	0.0260481	129.163	OID20772	no_MHC	UKB
rs78659242	7	75253843	CCL24	ENSG00000106178	alzheimers_noukb	C	1439	rs4732593	unconditioned	1.36198e-10	0.386394	4.75095e-12	0.0128778	0.600728	22.7169	OID20772	no_MHC	UKB
rs78659242	7	75253843	CCL24	ENSG00000106178	alzheimers_noukb	C	1436	rs55879743	unconditioned	1.59233e-11	0.952614	5.11552e-13	0.030587	0.0167989	24.8632	OID20772	no_MHC	UKB
rs78659242	7	75253843	CCL24	ENSG00000106178	alzheimers_noukb	C	1438	rs56082477	unconditioned	6.38947e-13	0.942247	2.05428e-14	0.0302667	0.0274864	28.079	OID20772	no_MHC	UKB
rs78659242	7	75253843	CCL24	ENSG00000106178	alzheimers_noukb	C	1442	rs56151817	unconditioned	8.61732e-12	0.962829	2.77083e-13	0.0309528	0.0062183	25.4772	OID20772	no_MHC	UKB
rs78659242	7	75253843	CCL24	ENSG00000106178	alzheimers_noukb	C	1437	rs60950650	unconditioned	2.73325e-16	0.960048	8.78112e-18	0.0308344	0.00911717	35.8359	OID20772	no_MHC	UKB
rs78659242	7	75253843	CCL24	ENSG00000106178	alzheimers_noukb	C	1436	rs62475462	unconditioned	2.14074e-27	0.95975	6.8757e-29	0.0308161	0.00943403	61.4086	OID20772	no_MHC	UKB
rs78659242	7	75253843	CCL24	ENSG00000106178	alzheimers_noukb	C	1442	rs62475501	unconditioned	2.00785e-08	0.958398	6.46325e-10	0.0308399	0.0107621	17.7236	OID20772	no_MHC	UKB
rs78659242	7	75253843	CCL24	ENSG00000106178	alzheimers_noukb	C	1437	rs62475543	unconditioned	4.30166e-09	0.959114	1.38208e-10	0.0308054	0.0100804	19.2643	OID20772	no_MHC	UKB
rs78659242	7	75253843	CCL24	ENSG00000106178	alzheimers_noukb	C	1438	rs62477593	unconditioned	2.41547e-79	0.865409	7.78875e-81	0.0277986	0.106792	181.022	OID20772	no_MHC	UKB
rs78659242	7	75253843	CCL24	ENSG00000106178	alzheimers_noukb	C	1438	rs67695432	unconditioned	0.00526667	0.901908	0.00016972	0.0290006	0.0636546	5.24636	OID20772	no_MHC	UKB
rs78659242	7	75253843	CCL24	ENSG00000106178	alzheimers_noukb	C	1436	rs6947012	unconditioned	2.96736e-05	0.867851	9.56512e-07	0.0278704	0.104248	10.4253	OID20772	no_MHC	UKB
rs78659242	7	75253843	CCL24	ENSG00000106178	alzheimers_noukb	C	1438	rs6951480	unconditioned	2.82298e-32	0.960416	9.0705e-34	0.0308504	0.00873372	72.6449	OID20772	no_MHC	UKB
rs78659242	7	75253843	CCL24	ENSG00000106178	alzheimers_noukb	C	1441	rs6969298	unconditioned	0.00448629	0.953142	0.000144251	0.0306355	0.0115917	5.40673	OID20772	no_MHC	UKB
rs78659242	7	75253843	CCL24	ENSG00000106178	alzheimers_noukb	C	1438	rs6969965	unconditioned	0.00214132	0.953768	6.88075e-05	0.0306343	0.013388	6.14633	OID20772	no_MHC	UKB
rs78659242	7	75253843	CCL24	ENSG00000106178	alzheimers_noukb	C	1436	rs71234110	unconditioned	2.01721e-19	0.962778	6.47827e-21	0.0309133	0.0063084	43.0474	OID20772	no_MHC	UKB
rs78659242	7	75253843	CCL24	ENSG00000106178	alzheimers_noukb	C	1445	rs73144156	unconditioned	7.19306e-13	0.955988	2.31644e-14	0.0307732	0.013239	27.9605	OID20772	no_MHC	UKB
rs78659242	7	75253843	CCL24	ENSG00000106178	alzheimers_noukb	C	1446	rs73144163	unconditioned	6.99445e-06	0.93952	2.25954e-07	0.0303207	0.0301524	11.8704	OID20772	no_MHC	UKB
rs78659242	7	75253843	CCL24	ENSG00000106178	alzheimers_noukb	C	1457	rs7776672	unconditioned	6.667e-22	0.958954	2.15484e-23	0.0309843	0.0100622	48.7597	OID20772	no_MHC	UKB
rs78659242	7	75253843	CCL24	ENSG00000106178	alzheimers_noukb	C	1455	rs79404066	unconditioned	4.9693e-116	0.953215	1.60975e-117	0.0308625	0.0159221	265.497	OID20772	no_MHC	UKB
rs78659242	7	75253843	CCL24	ENSG00000106178	alzheimers_noukb	C	1471	rs873973	unconditioned	9.91007e-15	0.961641	3.21275e-16	0.0311683	0.00719057	32.2452	OID20772	no_MHC	UKB
rs78659242	7	75253843	CCL24	ENSG00000106178	anxiety_cc	C	1588	unconditioned	unconditioned	0	0.906455	0	0.0707577	0.0227868	6263.34	OID20772	no_MHC	UKB
rs78659242	7	75253843	CCL24	ENSG00000106178	anxiety_cc	C	1249	rs10263370	unconditioned	1.09318e-54	0.906972	6.47949e-56	0.0537186	0.0393096	124.251	OID20772	no_MHC	UKB
rs78659242	7	75253843	CCL24	ENSG00000106178	anxiety_cc	C	1250	rs10266630	unconditioned	1.53343e-32	0.917286	9.09616e-34	0.0543841	0.0283298	73.2552	OID20772	no_MHC	UKB
rs78659242	7	75253843	CCL24	ENSG00000106178	anxiety_cc	C	1257	rs10272110	unconditioned	1.73845e-10	0.910005	1.03527e-11	0.0541564	0.0358389	22.4729	OID20772	no_MHC	UKB
rs78659242	7	75253843	CCL24	ENSG00000106178	anxiety_cc	C	1266	rs10954671	unconditioned	4.00929e-08	0.922699	2.39913e-09	0.0551915	0.0221098	17.0321	OID20772	no_MHC	UKB
rs78659242	7	75253843	CCL24	ENSG00000106178	anxiety_cc	C	1250	rs10954676	unconditioned	3.61965e-54	0.92802	2.14546e-55	0.0549891	0.0169904	123.053	OID20772	no_MHC	UKB
rs78659242	7	75253843	CCL24	ENSG00000106178	anxiety_cc	C	1250	rs10954723	unconditioned	0.00107467	0.91804	6.37076e-05	0.0543958	0.0264256	6.83574	OID20772	no_MHC	UKB
rs78659242	7	75253843	CCL24	ENSG00000106178	anxiety_cc	C	1249	rs112075810	unconditioned	0.000154944	0.898865	9.18107e-06	0.0532139	0.0477566	8.77245	OID20772	no_MHC	UKB
rs78659242	7	75253843	CCL24	ENSG00000106178	anxiety_cc	C	1245	rs112178928	unconditioned	4.8278e-25	0.920337	2.85687e-26	0.0544361	0.0252265	55.9902	OID20772	no_MHC	UKB
rs78659242	7	75253843	CCL24	ENSG00000106178	anxiety_cc	C	1243	rs113745917	unconditioned	1.22739e-55	0.866476	7.26642e-57	0.051215	0.0823087	126.437	OID20772	no_MHC	UKB
rs78659242	7	75253843	CCL24	ENSG00000106178	anxiety_cc	C	1242	rs11465301	unconditioned	0.0344379	0.879098	0.00203553	0.0519285	0.0324996	3.3686	OID20772	no_MHC	UKB
rs78659242	7	75253843	CCL24	ENSG00000106178	anxiety_cc	C	1248	rs11465310	unconditioned	2.72898e-17	0.920481	1.61653e-18	0.0545004	0.0250189	38.14	OID20772	no_MHC	UKB
rs78659242	7	75253843	CCL24	ENSG00000106178	anxiety_cc	C	1247	rs117558350	unconditioned	0.0647767	0.847536	0.00383534	0.0501477	0.0337043	2.73681	OID20772	no_MHC	UKB
rs78659242	7	75253843	CCL24	ENSG00000106178	anxiety_cc	C	1243	rs11767816	unconditioned	1.93349e-26	0.879244	1.14434e-27	0.0519696	0.0687868	59.2079	OID20772	no_MHC	UKB
rs78659242	7	75253843	CCL24	ENSG00000106178	anxiety_cc	C	1244	rs118019677	unconditioned	0.0101001	0.885415	0.000597401	0.0523189	0.0515688	4.59521	OID20772	no_MHC	UKB
rs78659242	7	75253843	CCL24	ENSG00000106178	anxiety_cc	C	1242	rs138972761	unconditioned	0.0126341	0.904896	0.000746764	0.0534576	0.0282651	4.37136	OID20772	no_MHC	UKB
rs78659242	7	75253843	CCL24	ENSG00000106178	anxiety_cc	C	1242	rs147047514	unconditioned	1.95278e-05	0.880951	1.15424e-06	0.0520035	0.067025	10.8437	OID20772	no_MHC	UKB
rs78659242	7	75253843	CCL24	ENSG00000106178	anxiety_cc	C	1248	rs182175154	unconditioned	0.00302852	0.885919	0.000179375	0.0524132	0.0584601	5.79968	OID20772	no_MHC	UKB
rs78659242	7	75253843	CCL24	ENSG00000106178	anxiety_cc	C	1242	rs182496959	unconditioned	0.00121815	0.877206	7.20012e-05	0.0517795	0.069724	6.71042	OID20772	no_MHC	UKB
rs78659242	7	75253843	CCL24	ENSG00000106178	anxiety_cc	C	1248	rs191038850	unconditioned	4.00006e-153	0.877677	2.37158e-154	0.051966	0.0703569	350.909	OID20772	no_MHC	UKB
rs78659242	7	75253843	CCL24	ENSG00000106178	anxiety_cc	C	1248	rs1966363	unconditioned	0.0149358	0.899803	0.000884756	0.0532708	0.0311055	4.204	OID20772	no_MHC	UKB
rs78659242	7	75253843	CCL24	ENSG00000106178	anxiety_cc	C	1249	rs2018179	unconditioned	1.49203e-15	0.905968	8.84374e-17	0.0536592	0.0403729	34.1386	OID20772	no_MHC	UKB
rs78659242	7	75253843	CCL24	ENSG00000106178	anxiety_cc	C	1259	rs2024050	unconditioned	0.0424185	0.869925	0.00252589	0.051768	0.0333626	3.16017	OID20772	no_MHC	UKB
rs78659242	7	75253843	CCL24	ENSG00000106178	anxiety_cc	C	1244	rs2286823	unconditioned	1.55726e-11	0.931191	9.20981e-13	0.0550579	0.0137507	24.8855	OID20772	no_MHC	UKB
rs78659242	7	75253843	CCL24	ENSG00000106178	anxiety_cc	C	1243	rs28374060	unconditioned	1.71504e-46	0.924894	1.01409e-47	0.0546678	0.0204387	105.379	OID20772	no_MHC	UKB
rs78659242	7	75253843	CCL24	ENSG00000106178	anxiety_cc	C	1243	rs34811925	unconditioned	0.00360877	0.866414	0.000213508	0.0511816	0.0785825	5.62439	OID20772	no_MHC	UKB
rs78659242	7	75253843	CCL24	ENSG00000106178	anxiety_cc	C	1243	rs3973178	unconditioned	2.4991e-29	0.875976	1.47921e-30	0.0517764	0.0722478	65.859	OID20772	no_MHC	UKB
rs78659242	7	75253843	CCL24	ENSG00000106178	anxiety_cc	C	1242	rs4732524	unconditioned	3.40012e-07	0.918172	2.00971e-08	0.054243	0.0275846	14.8943	OID20772	no_MHC	UKB
rs78659242	7	75253843	CCL24	ENSG00000106178	anxiety_cc	C	1246	rs4732593	unconditioned	3.21959e-10	0.922374	1.90532e-11	0.0545621	0.0230635	21.8566	OID20772	no_MHC	UKB
rs78659242	7	75253843	CCL24	ENSG00000106178	anxiety_cc	C	1243	rs55879743	unconditioned	1.53483e-11	0.917524	9.07669e-13	0.0542322	0.0282439	24.9	OID20772	no_MHC	UKB
rs78659242	7	75253843	CCL24	ENSG00000106178	anxiety_cc	C	1245	rs56082477	unconditioned	6.12242e-13	0.903292	3.62422e-14	0.0534279	0.0432805	28.1216	OID20772	no_MHC	UKB
rs78659242	7	75253843	CCL24	ENSG00000106178	anxiety_cc	C	1249	rs56151817	unconditioned	8.06211e-12	0.909018	4.78002e-13	0.0538585	0.0371238	25.5438	OID20772	no_MHC	UKB
rs78659242	7	75253843	CCL24	ENSG00000106178	anxiety_cc	C	1244	rs60950650	unconditioned	2.60795e-16	0.919404	1.5429e-17	0.054367	0.0262288	35.8828	OID20772	no_MHC	UKB
rs78659242	7	75253843	CCL24	ENSG00000106178	anxiety_cc	C	1243	rs62475462	unconditioned	1.96234e-27	0.87653	1.16149e-28	0.0518092	0.0716609	61.4957	OID20772	no_MHC	UKB
rs78659242	7	75253843	CCL24	ENSG00000106178	anxiety_cc	C	1249	rs62475501	unconditioned	1.92268e-08	0.925209	1.13937e-09	0.0548075	0.0199837	17.767	OID20772	no_MHC	UKB
rs78659242	7	75253843	CCL24	ENSG00000106178	anxiety_cc	C	1244	rs62475543	unconditioned	4.06829e-09	0.9158	2.40734e-10	0.054161	0.0300387	19.32	OID20772	no_MHC	UKB
rs78659242	7	75253843	CCL24	ENSG00000106178	anxiety_cc	C	1245	rs62477593	unconditioned	2.62239e-79	0.914166	1.552e-80	0.054071	0.0317632	180.94	OID20772	no_MHC	UKB
rs78659242	7	75253843	CCL24	ENSG00000106178	anxiety_cc	C	1245	rs67695432	unconditioned	0.0068749	0.912014	0.000406788	0.0539371	0.0267674	4.97988	OID20772	no_MHC	UKB
rs78659242	7	75253843	CCL24	ENSG00000106178	anxiety_cc	C	1243	rs6947012	unconditioned	3.13726e-05	0.917837	1.85526e-06	0.0542498	0.0278802	10.3696	OID20772	no_MHC	UKB
rs78659242	7	75253843	CCL24	ENSG00000106178	anxiety_cc	C	1245	rs6951480	unconditioned	2.61622e-32	0.890239	1.54912e-33	0.0526558	0.0571053	72.721	OID20772	no_MHC	UKB
rs78659242	7	75253843	CCL24	ENSG00000106178	anxiety_cc	C	1248	rs6969298	unconditioned	0.00585857	0.918152	0.00034709	0.0543745	0.0212681	5.13985	OID20772	no_MHC	UKB
rs78659242	7	75253843	CCL24	ENSG00000106178	anxiety_cc	C	1245	rs6969965	unconditioned	0.00298881	0.915865	0.000177013	0.0542155	0.0267537	5.81288	OID20772	no_MHC	UKB
rs78659242	7	75253843	CCL24	ENSG00000106178	anxiety_cc	C	1243	rs71234110	unconditioned	1.90191e-19	0.914147	1.12483e-20	0.0540326	0.0318203	43.1063	OID20772	no_MHC	UKB
rs78659242	7	75253843	CCL24	ENSG00000106178	anxiety_cc	C	1252	rs73144156	unconditioned	6.51718e-13	0.862571	3.88353e-14	0.0513137	0.0861156	28.0592	OID20772	no_MHC	UKB
rs78659242	7	75253843	CCL24	ENSG00000106178	anxiety_cc	C	1252	rs73144163	unconditioned	1.08166e-05	0.921253	6.41873e-07	0.0546444	0.0240916	11.4344	OID20772	no_MHC	UKB
rs78659242	7	75253843	CCL24	ENSG00000106178	anxiety_cc	C	1264	rs7776672	unconditioned	6.36373e-22	0.912116	3.79357e-23	0.0543398	0.0335445	48.8063	OID20772	no_MHC	UKB
rs78659242	7	75253843	CCL24	ENSG00000106178	anxiety_cc	C	1262	rs79404066	unconditioned	4.93282e-116	0.846041	2.97061e-117	0.0508467	0.103112	265.504	OID20772	no_MHC	UKB
rs78659242	7	75253843	CCL24	ENSG00000106178	anxiety_cc	C	1278	rs873973	unconditioned	9.43227e-15	0.921645	5.65616e-16	0.0552443	0.0231108	32.2946	OID20772	no_MHC	UKB
rs78659242	7	75253843	CCL24	ENSG00000106178	asd	C	2038	unconditioned	unconditioned	0	0.922202	0	0.0666208	0.011177	6263.37	OID20772	no_MHC	UKB
rs78659242	7	75253843	CCL24	ENSG00000106178	asd	C	1413	rs10263370	unconditioned	1.14412e-54	0.946507	5.58813e-56	0.046222	0.0072715	124.205	OID20772	no_MHC	UKB
rs78659242	7	75253843	CCL24	ENSG00000106178	asd	C	1414	rs10266630	unconditioned	1.58944e-32	0.94617	7.76338e-34	0.0462065	0.00762365	73.2193	OID20772	no_MHC	UKB
rs78659242	7	75253843	CCL24	ENSG00000106178	asd	C	1421	rs10272110	unconditioned	1.82431e-10	0.946822	8.91456e-12	0.0462598	0.00691817	22.4246	OID20772	no_MHC	UKB
rs78659242	7	75253843	CCL24	ENSG00000106178	asd	C	1430	rs10954671	unconditioned	3.4011e-08	0.941512	1.66572e-09	0.0460989	0.0123886	17.1966	OID20772	no_MHC	UKB
rs78659242	7	75253843	CCL24	ENSG00000106178	asd	C	1414	rs10954676	unconditioned	3.6791e-54	0.942101	1.79671e-55	0.0459961	0.0119024	123.037	OID20772	no_MHC	UKB
rs78659242	7	75253843	CCL24	ENSG00000106178	asd	C	1414	rs10954723	unconditioned	0.00107569	0.933413	5.25889e-05	0.0456133	0.0198455	6.83479	OID20772	no_MHC	UKB
rs78659242	7	75253843	CCL24	ENSG00000106178	asd	C	1414	rs112075810	unconditioned	6.26074e-23	0.877536	3.06388e-24	0.0428653	0.0795992	51.1252	OID20772	no_MHC	UKB
rs78659242	7	75253843	CCL24	ENSG00000106178	asd	C	1409	rs112178928	unconditioned	4.91398e-25	0.937919	2.39793e-26	0.0457525	0.0163286	55.9725	OID20772	no_MHC	UKB
rs78659242	7	75253843	CCL24	ENSG00000106178	asd	C	1407	rs113745917	unconditioned	1.29855e-55	0.93608	6.33357e-57	0.0456384	0.0182819	126.381	OID20772	no_MHC	UKB
rs78659242	7	75253843	CCL24	ENSG00000106178	asd	C	1407	rs11465301	unconditioned	0.0132627	0.912356	0.000647055	0.0444825	0.0292519	4.3228	OID20772	no_MHC	UKB
rs78659242	7	75253843	CCL24	ENSG00000106178	asd	C	1412	rs11465310	unconditioned	2.81227e-17	0.943149	1.37326e-18	0.0460443	0.010807	38.11	OID20772	no_MHC	UKB
rs78659242	7	75253843	CCL24	ENSG00000106178	asd	C	1412	rs117558350	unconditioned	6.39776e-05	0.929781	3.12508e-06	0.0453917	0.0247597	9.65698	OID20772	no_MHC	UKB
rs78659242	7	75253843	CCL24	ENSG00000106178	asd	C	1407	rs11767816	unconditioned	2.09606e-26	0.946223	1.0221e-27	0.0461329	0.00764393	59.1272	OID20772	no_MHC	UKB
rs78659242	7	75253843	CCL24	ENSG00000106178	asd	C	1411	rs118019677	unconditioned	0.0011362	0.928809	5.55186e-05	0.0453601	0.0246395	6.78006	OID20772	no_MHC	UKB
rs78659242	7	75253843	CCL24	ENSG00000106178	asd	C	1409	rs138972761	unconditioned	4.87024e-25	0.924258	2.37905e-26	0.0451182	0.0306237	55.9815	OID20772	no_MHC	UKB
rs78659242	7	75253843	CCL24	ENSG00000106178	asd	C	1411	rs147047514	unconditioned	8.89832e-71	0.93322	4.34847e-72	0.0455838	0.0211959	161.298	OID20772	no_MHC	UKB
rs78659242	7	75253843	CCL24	ENSG00000106178	asd	C	1414	rs182175154	unconditioned	3.81879e-09	0.792174	1.88117e-10	0.0388542	0.168972	19.3833	OID20772	no_MHC	UKB
rs78659242	7	75253843	CCL24	ENSG00000106178	asd	C	1407	rs182496959	unconditioned	5.16541e-66	0.915613	2.52063e-67	0.0446405	0.0397467	150.329	OID20772	no_MHC	UKB
rs78659242	7	75253843	CCL24	ENSG00000106178	asd	C	1411	rs191038850	unconditioned	0.00270218	0.926836	0.00013192	0.0452228	0.0251074	5.9137	OID20772	no_MHC	UKB
rs78659242	7	75253843	CCL24	ENSG00000106178	asd	C	1412	rs1966363	unconditioned	0.00892753	0.924607	0.000435916	0.045126	0.0209034	4.71862	OID20772	no_MHC	UKB
rs78659242	7	75253843	CCL24	ENSG00000106178	asd	C	1413	rs2018179	unconditioned	1.56284e-15	0.941157	7.63415e-17	0.0459608	0.0128818	34.0923	OID20772	no_MHC	UKB
rs78659242	7	75253843	CCL24	ENSG00000106178	asd	C	1423	rs2024050	unconditioned	0.0172288	0.897599	0.000843094	0.0438838	0.0404453	4.06118	OID20772	no_MHC	UKB
rs78659242	7	75253843	CCL24	ENSG00000106178	asd	C	1408	rs2286823	unconditioned	1.59193e-11	0.943039	7.76545e-13	0.0459905	0.0109709	24.8635	OID20772	no_MHC	UKB
rs78659242	7	75253843	CCL24	ENSG00000106178	asd	C	1407	rs28374060	unconditioned	1.72568e-46	0.932503	8.4176e-48	0.045464	0.0220335	105.373	OID20772	no_MHC	UKB
rs78659242	7	75253843	CCL24	ENSG00000106178	asd	C	1407	rs34811925	unconditioned	0.00358233	0.922749	0.000174736	0.0449806	0.0285132	5.63174	OID20772	no_MHC	UKB
rs78659242	7	75253843	CCL24	ENSG00000106178	asd	C	1407	rs3973178	unconditioned	2.6582e-29	0.938486	1.29645e-30	0.0457557	0.0157579	65.7973	OID20772	no_MHC	UKB
rs78659242	7	75253843	CCL24	ENSG00000106178	asd	C	1407	rs4732524	unconditioned	7.92884e-57	0.929488	3.86784e-58	0.045317	0.0251947	129.177	OID20772	no_MHC	UKB
rs78659242	7	75253843	CCL24	ENSG00000106178	asd	C	1410	rs4732593	unconditioned	3.32607e-10	0.943683	1.62303e-11	0.0460388	0.0102781	21.8241	OID20772	no_MHC	UKB
rs78659242	7	75253843	CCL24	ENSG00000106178	asd	C	1407	rs55879743	unconditioned	1.57084e-11	0.939759	7.66103e-13	0.0458178	0.0144236	24.8768	OID20772	no_MHC	UKB
rs78659242	7	75253843	CCL24	ENSG00000106178	asd	C	1409	rs56082477	unconditioned	6.04333e-13	0.891206	2.95242e-14	0.0434738	0.0653203	28.1347	OID20772	no_MHC	UKB
rs78659242	7	75253843	CCL24	ENSG00000106178	asd	C	1413	rs56151817	unconditioned	8.41027e-12	0.939761	4.10844e-13	0.0458932	0.0143453	25.5016	OID20772	no_MHC	UKB
rs78659242	7	75253843	CCL24	ENSG00000106178	asd	C	1407	rs60950650	unconditioned	0.0106404	0.919633	0.00051891	0.0448241	0.0243837	4.5431	OID20772	no_MHC	UKB
rs78659242	7	75253843	CCL24	ENSG00000106178	asd	C	1407	rs62475462	unconditioned	2.09887e-27	0.94095	1.02359e-28	0.0458759	0.0131738	61.4284	OID20772	no_MHC	UKB
rs78659242	7	75253843	CCL24	ENSG00000106178	asd	C	1412	rs62475501	unconditioned	2.01506e-08	0.940415	9.84283e-10	0.0459221	0.0136632	17.72	OID20772	no_MHC	UKB
rs78659242	7	75253843	CCL24	ENSG00000106178	asd	C	1408	rs62475543	unconditioned	4.21173e-09	0.939135	2.05492e-10	0.0458056	0.0150589	19.2854	OID20772	no_MHC	UKB
rs78659242	7	75253843	CCL24	ENSG00000106178	asd	C	1409	rs62477593	unconditioned	2.62092e-79	0.93882	1.27894e-80	0.0457964	0.0153835	180.941	OID20772	no_MHC	UKB
rs78659242	7	75253843	CCL24	ENSG00000106178	asd	C	1409	rs67695432	unconditioned	0.00544507	0.930514	0.000265681	0.0453841	0.0183911	5.21304	OID20772	no_MHC	UKB
rs78659242	7	75253843	CCL24	ENSG00000106178	asd	C	1407	rs6947012	unconditioned	3.22776e-05	0.944084	1.57401e-06	0.0460282	0.00985349	10.3411	OID20772	no_MHC	UKB
rs78659242	7	75253843	CCL24	ENSG00000106178	asd	C	1409	rs6951480	unconditioned	2.43122e-32	0.827137	1.18987e-33	0.0403485	0.132514	72.7943	OID20772	no_MHC	UKB
rs78659242	7	75253843	CCL24	ENSG00000106178	asd	C	1412	rs6969298	unconditioned	0.00436133	0.925904	0.000213101	0.0452168	0.0243046	5.43498	OID20772	no_MHC	UKB
rs78659242	7	75253843	CCL24	ENSG00000106178	asd	C	1409	rs6969965	unconditioned	0.00209357	0.932388	0.000102141	0.0454693	0.0199472	6.16888	OID20772	no_MHC	UKB
rs78659242	7	75253843	CCL24	ENSG00000106178	asd	C	1407	rs71234110	unconditioned	1.97984e-19	0.944995	9.65454e-21	0.0460731	0.0089318	43.0661	OID20772	no_MHC	UKB
rs78659242	7	75253843	CCL24	ENSG00000106178	asd	C	1416	rs73144156	unconditioned	6.87635e-13	0.913867	3.37106e-14	0.04476	0.0413726	28.0055	OID20772	no_MHC	UKB
rs78659242	7	75253843	CCL24	ENSG00000106178	asd	C	1417	rs73144163	unconditioned	6.97695e-06	0.937233	3.41071e-07	0.0458001	0.0169598	11.8729	OID20772	no_MHC	UKB
rs78659242	7	75253843	CCL24	ENSG00000106178	asd	C	1428	rs7776672	unconditioned	6.53104e-22	0.939374	3.20475e-23	0.04608	0.014546	48.7803	OID20772	no_MHC	UKB
rs78659242	7	75253843	CCL24	ENSG00000106178	asd	C	1426	rs79404066	unconditioned	4.88244e-116	0.93574	2.39643e-117	0.0459102	0.0183501	265.514	OID20772	no_MHC	UKB
rs78659242	7	75253843	CCL24	ENSG00000106178	asd	C	1442	rs873973	unconditioned	9.73553e-15	0.944758	4.78146e-16	0.0463915	0.00885081	32.263	OID20772	no_MHC	UKB
rs78659242	7	75253843	CCL24	ENSG00000106178	bipolar	C	1882	unconditioned	unconditioned	0	0.885964	0	0.104032	0.0100039	6263.29	OID20772	no_MHC	UKB
rs78659242	7	75253843	CCL24	ENSG00000106178	bipolar	C	1340	rs10263370	unconditioned	1.08261e-54	0.895435	1.09627e-55	0.0906597	0.0139056	124.26	OID20772	no_MHC	UKB
rs78659242	7	75253843	CCL24	ENSG00000106178	bipolar	C	1341	rs10266630	unconditioned	1.51834e-32	0.903536	1.53693e-33	0.0914548	0.00500964	73.2651	OID20772	no_MHC	UKB
rs78659242	7	75253843	CCL24	ENSG00000106178	bipolar	C	1347	rs10272110	unconditioned	5.22959e-06	0.900683	5.28847e-07	0.0910741	0.00823706	12.1612	OID20772	no_MHC	UKB
rs78659242	7	75253843	CCL24	ENSG00000106178	bipolar	C	1357	rs10954671	unconditioned	3.24157e-08	0.896947	3.28257e-09	0.0908169	0.0122363	17.2446	OID20772	no_MHC	UKB
rs78659242	7	75253843	CCL24	ENSG00000106178	bipolar	C	1341	rs10954676	unconditioned	3.52981e-54	0.90379	3.56831e-55	0.0913601	0.00484942	123.078	OID20772	no_MHC	UKB
rs78659242	7	75253843	CCL24	ENSG00000106178	bipolar	C	1341	rs10954723	unconditioned	0.00089826	0.775002	9.08083e-05	0.078202	0.145807	7.01505	OID20772	no_MHC	UKB
rs78659242	7	75253843	CCL24	ENSG00000106178	bipolar	C	1341	rs112075810	unconditioned	6.27928e-23	0.88445	6.36014e-24	0.0895579	0.0259921	51.1222	OID20772	no_MHC	UKB
rs78659242	7	75253843	CCL24	ENSG00000106178	bipolar	C	1336	rs112178928	unconditioned	4.69243e-25	0.895696	4.7452e-26	0.0905632	0.0137405	56.0187	OID20772	no_MHC	UKB
rs78659242	7	75253843	CCL24	ENSG00000106178	bipolar	C	1334	rs113745917	unconditioned	1.23739e-55	0.893226	1.25053e-56	0.0902545	0.0165194	126.429	OID20772	no_MHC	UKB
rs78659242	7	75253843	CCL24	ENSG00000106178	bipolar	C	1334	rs11465301	unconditioned	0.014566	0.840423	0.00147262	0.084908	0.0586307	4.22906	OID20772	no_MHC	UKB
rs78659242	7	75253843	CCL24	ENSG00000106178	bipolar	C	1339	rs11465310	unconditioned	2.68258e-17	0.899305	2.71518e-18	0.0910137	0.00968137	38.1572	OID20772	no_MHC	UKB
rs78659242	7	75253843	CCL24	ENSG00000106178	bipolar	C	1339	rs117558350	unconditioned	6.0839e-05	0.884276	6.15898e-06	0.0894927	0.0261643	9.70728	OID20772	no_MHC	UKB
rs78659242	7	75253843	CCL24	ENSG00000106178	bipolar	C	1334	rs11767816	unconditioned	1.9104e-26	0.861993	1.93146e-27	0.0870986	0.0509083	59.2199	OID20772	no_MHC	UKB
rs78659242	7	75253843	CCL24	ENSG00000106178	bipolar	C	1338	rs118019677	unconditioned	0.00100438	0.815	0.000101624	0.0823601	0.101534	6.90338	OID20772	no_MHC	UKB
rs78659242	7	75253843	CCL24	ENSG00000106178	bipolar	C	1336	rs138972761	unconditioned	4.69486e-25	0.893401	4.74625e-26	0.0903017	0.0162972	56.0182	OID20772	no_MHC	UKB
rs78659242	7	75253843	CCL24	ENSG00000106178	bipolar	C	1338	rs147047514	unconditioned	7.53155e-71	0.797036	7.65621e-72	0.0809007	0.122063	161.464	OID20772	no_MHC	UKB
rs78659242	7	75253843	CCL24	ENSG00000106178	bipolar	C	1341	rs182175154	unconditioned	4.28647e-09	0.890527	4.34176e-10	0.0901821	0.0192911	19.2678	OID20772	no_MHC	UKB
rs78659242	7	75253843	CCL24	ENSG00000106178	bipolar	C	1334	rs182496959	unconditioned	5.00163e-66	0.894135	5.05468e-67	0.0903463	0.0155186	150.361	OID20772	no_MHC	UKB
rs78659242	7	75253843	CCL24	ENSG00000106178	bipolar	C	1338	rs191038850	unconditioned	0.00319021	0.884613	0.000322863	0.0895044	0.0223691	5.74767	OID20772	no_MHC	UKB
rs78659242	7	75253843	CCL24	ENSG00000106178	bipolar	C	1339	rs1966363	unconditioned	0.00902024	0.880885	0.000912719	0.0891129	0.0200693	4.70828	OID20772	no_MHC	UKB
rs78659242	7	75253843	CCL24	ENSG00000106178	bipolar	C	1339	rs2018179	unconditioned	2.30021e-05	0.883481	2.32889e-06	0.0894224	0.0270716	10.6799	OID20772	no_MHC	UKB
rs78659242	7	75253843	CCL24	ENSG00000106178	bipolar	C	1350	rs2024050	unconditioned	0.0178871	0.806299	0.00181009	0.0815009	0.0925024	4.02367	OID20772	no_MHC	UKB
rs78659242	7	75253843	CCL24	ENSG00000106178	bipolar	C	1335	rs2286823	unconditioned	1.5267e-11	0.903826	1.54281e-12	0.0913315	0.00484205	24.9053	OID20772	no_MHC	UKB
rs78659242	7	75253843	CCL24	ENSG00000106178	bipolar	C	1333	rs28374060	unconditioned	9.06681e-09	0.898942	9.1614e-10	0.0908218	0.0102358	18.5186	OID20772	no_MHC	UKB
rs78659242	7	75253843	CCL24	ENSG00000106178	bipolar	C	1334	rs34811925	unconditioned	0.00219755	0.551018	0.00022226	0.0553386	0.391224	6.12041	OID20772	no_MHC	UKB
rs78659242	7	75253843	CCL24	ENSG00000106178	bipolar	C	1334	rs3973178	unconditioned	2.28817e-29	0.808226	2.31516e-30	0.0816657	0.110109	65.9472	OID20772	no_MHC	UKB
rs78659242	7	75253843	CCL24	ENSG00000106178	bipolar	C	1334	rs4732524	unconditioned	7.55776e-57	0.893054	7.63802e-58	0.0902371	0.0167084	129.225	OID20772	no_MHC	UKB
rs78659242	7	75253843	CCL24	ENSG00000106178	bipolar	C	1337	rs4732593	unconditioned	3.18624e-10	0.903417	3.22018e-11	0.0912988	0.00528464	21.867	OID20772	no_MHC	UKB
rs78659242	7	75253843	CCL24	ENSG00000106178	bipolar	C	1334	rs55879743	unconditioned	1.50328e-11	0.899371	1.51912e-12	0.0908754	0.00975384	24.9208	OID20772	no_MHC	UKB
rs78659242	7	75253843	CCL24	ENSG00000106178	bipolar	C	1336	rs56082477	unconditioned	6.09995e-13	0.899519	6.16826e-14	0.0909497	0.00953148	28.1253	OID20772	no_MHC	UKB
rs78659242	7	75253843	CCL24	ENSG00000106178	bipolar	C	1340	rs56151817	unconditioned	7.50358e-12	0.837939	7.5997e-13	0.08479	0.0772705	25.6156	OID20772	no_MHC	UKB
rs78659242	7	75253843	CCL24	ENSG00000106178	bipolar	C	1335	rs60950650	unconditioned	2.56765e-16	0.901684	2.59495e-17	0.0911196	0.00719681	35.8984	OID20772	no_MHC	UKB
rs78659242	7	75253843	CCL24	ENSG00000106178	bipolar	C	1334	rs62475462	unconditioned	2.00466e-27	0.898925	2.0258e-28	0.0908303	0.0102452	61.4743	OID20772	no_MHC	UKB
rs78659242	7	75253843	CCL24	ENSG00000106178	bipolar	C	1340	rs62475501	unconditioned	1.90074e-08	0.901005	1.92175e-09	0.0910883	0.00790718	17.7784	OID20772	no_MHC	UKB
rs78659242	7	75253843	CCL24	ENSG00000106178	bipolar	C	1335	rs62475543	unconditioned	4.05097e-09	0.902714	4.09379e-10	0.0912195	0.00606664	19.3243	OID20772	no_MHC	UKB
rs78659242	7	75253843	CCL24	ENSG00000106178	bipolar	C	1336	rs62477593	unconditioned	2.48879e-79	0.893092	2.51686e-80	0.0902998	0.0166087	180.992	OID20772	no_MHC	UKB
rs78659242	7	75253843	CCL24	ENSG00000106178	bipolar	C	1336	rs67695432	unconditioned	0.00529557	0.869839	0.000535461	0.0879173	0.0364123	5.24089	OID20772	no_MHC	UKB
rs78659242	7	75253843	CCL24	ENSG00000106178	bipolar	C	1334	rs6947012	unconditioned	3.06741e-05	0.896202	3.09986e-06	0.0905549	0.0132093	10.3921	OID20772	no_MHC	UKB
rs78659242	7	75253843	CCL24	ENSG00000106178	bipolar	C	1336	rs6951480	unconditioned	2.64625e-32	0.900272	2.67585e-33	0.0910258	0.00870255	72.7096	OID20772	no_MHC	UKB
rs78659242	7	75253843	CCL24	ENSG00000106178	bipolar	C	1339	rs6969298	unconditioned	0.00442804	0.874794	0.000447633	0.0884015	0.0319288	5.4198	OID20772	no_MHC	UKB
rs78659242	7	75253843	CCL24	ENSG00000106178	bipolar	C	1336	rs6969965	unconditioned	0.00201063	0.874583	0.000203216	0.0883598	0.0348435	6.20931	OID20772	no_MHC	UKB
rs78659242	7	75253843	CCL24	ENSG00000106178	bipolar	C	1334	rs71234110	unconditioned	1.89045e-19	0.901903	1.91032e-20	0.0911313	0.00696535	43.1123	OID20772	no_MHC	UKB
rs78659242	7	75253843	CCL24	ENSG00000106178	bipolar	C	1343	rs73144156	unconditioned	6.74402e-13	0.896516	6.83194e-14	0.0908078	0.0126758	28.025	OID20772	no_MHC	UKB
rs78659242	7	75253843	CCL24	ENSG00000106178	bipolar	C	1343	rs73144163	unconditioned	1.68695e-05	0.897359	1.70583e-06	0.0907282	0.0118938	10.99	OID20772	no_MHC	UKB
rs78659242	7	75253843	CCL24	ENSG00000106178	bipolar	C	1354	rs7776672	unconditioned	6.0274e-22	0.867122	6.1056e-23	0.0877922	0.0450854	48.8606	OID20772	no_MHC	UKB
rs78659242	7	75253843	CCL24	ENSG00000106178	bipolar	C	1353	rs79404066	unconditioned	4.64062e-116	0.895905	4.69994e-117	0.0907223	0.0133729	265.565	OID20772	no_MHC	UKB
rs78659242	7	75253843	CCL24	ENSG00000106178	bipolar	C	1369	rs873973	unconditioned	9.26892e-15	0.899055	9.40509e-16	0.0912166	0.00972808	32.3121	OID20772	no_MHC	UKB
rs78659242	7	75253843	CCL24	ENSG00000106178	bipolar_noukb	C	1878	unconditioned	unconditioned	0	0.896332	0	0.0940346	0.00963357	6263.28	OID20772	no_MHC	UKB
rs78659242	7	75253843	CCL24	ENSG00000106178	bipolar_noukb	C	1341	rs10263370	unconditioned	1.09465e-54	0.905404	9.81274e-56	0.0811494	0.0134462	124.249	OID20772	no_MHC	UKB
rs78659242	7	75253843	CCL24	ENSG00000106178	bipolar_noukb	C	1342	rs10266630	unconditioned	1.53441e-32	0.913117	1.37492e-33	0.0818155	0.00506772	73.2546	OID20772	no_MHC	UKB
rs78659242	7	75253843	CCL24	ENSG00000106178	bipolar_noukb	C	1348	rs10272110	unconditioned	5.28544e-06	0.910334	4.73104e-07	0.0814765	0.00818389	12.1506	OID20772	no_MHC	UKB
rs78659242	7	75253843	CCL24	ENSG00000106178	bipolar_noukb	C	1358	rs10954671	unconditioned	3.28434e-08	0.908803	2.94426e-09	0.08146	0.00973732	17.2315	OID20772	no_MHC	UKB
rs78659242	7	75253843	CCL24	ENSG00000106178	bipolar_noukb	C	1342	rs10954676	unconditioned	3.5673e-54	0.913394	3.19193e-55	0.0817234	0.00488308	123.068	OID20772	no_MHC	UKB
rs78659242	7	75253843	CCL24	ENSG00000106178	bipolar_noukb	C	1342	rs10954723	unconditioned	0.000938368	0.809624	8.39654e-05	0.0723283	0.117026	6.97137	OID20772	no_MHC	UKB
rs78659242	7	75253843	CCL24	ENSG00000106178	bipolar_noukb	C	1342	rs112075810	unconditioned	6.3413e-23	0.892955	5.68628e-24	0.0800448	0.0269999	51.1124	OID20772	no_MHC	UKB
rs78659242	7	75253843	CCL24	ENSG00000106178	bipolar_noukb	C	1337	rs112178928	unconditioned	4.73947e-25	0.904672	4.24231e-26	0.080963	0.0143654	56.0087	OID20772	no_MHC	UKB
rs78659242	7	75253843	CCL24	ENSG00000106178	bipolar_noukb	C	1335	rs113745917	unconditioned	1.25335e-55	0.90468	1.12107e-56	0.0809056	0.0144141	126.416	OID20772	no_MHC	UKB
rs78659242	7	75253843	CCL24	ENSG00000106178	bipolar_noukb	C	1335	rs11465301	unconditioned	0.0147444	0.850636	0.00131975	0.0760823	0.0572175	4.21689	OID20772	no_MHC	UKB
rs78659242	7	75253843	CCL24	ENSG00000106178	bipolar_noukb	C	1340	rs11465310	unconditioned	2.70862e-17	0.908054	2.42687e-18	0.0813493	0.0105966	38.1475	OID20772	no_MHC	UKB
rs78659242	7	75253843	CCL24	ENSG00000106178	bipolar_noukb	C	1340	rs117558350	unconditioned	6.13442e-05	0.891605	5.49756e-06	0.0798757	0.0284523	9.69901	OID20772	no_MHC	UKB
rs78659242	7	75253843	CCL24	ENSG00000106178	bipolar_noukb	C	1335	rs11767816	unconditioned	1.93394e-26	0.87264	1.73062e-27	0.0780402	0.0493199	59.2077	OID20772	no_MHC	UKB
rs78659242	7	75253843	CCL24	ENSG00000106178	bipolar_noukb	C	1339	rs118019677	unconditioned	0.00103193	0.837356	9.24381e-05	0.0749217	0.0865981	6.87632	OID20772	no_MHC	UKB
rs78659242	7	75253843	CCL24	ENSG00000106178	bipolar_noukb	C	1337	rs138972761	unconditioned	4.74112e-25	0.902072	4.24256e-26	0.0807042	0.0172236	56.0084	OID20772	no_MHC	UKB
rs78659242	7	75253843	CCL24	ENSG00000106178	bipolar_noukb	C	1339	rs147047514	unconditioned	7.58422e-71	0.802222	6.8289e-72	0.0721071	0.125671	161.457	OID20772	no_MHC	UKB
rs78659242	7	75253843	CCL24	ENSG00000106178	bipolar_noukb	C	1342	rs182175154	unconditioned	4.33258e-09	0.900037	3.88506e-10	0.0806876	0.0192758	19.2571	OID20772	no_MHC	UKB
rs78659242	7	75253843	CCL24	ENSG00000106178	bipolar_noukb	C	1335	rs182496959	unconditioned	5.04662e-66	0.901768	4.51418e-67	0.0806451	0.0175865	150.352	OID20772	no_MHC	UKB
rs78659242	7	75253843	CCL24	ENSG00000106178	bipolar_noukb	C	1339	rs191038850	unconditioned	0.00323032	0.895762	0.000289392	0.0802276	0.0204907	5.73518	OID20772	no_MHC	UKB
rs78659242	7	75253843	CCL24	ENSG00000106178	bipolar_noukb	C	1340	rs1966363	unconditioned	0.00913174	0.891762	0.000817916	0.0798553	0.0184328	4.696	OID20772	no_MHC	UKB
rs78659242	7	75253843	CCL24	ENSG00000106178	bipolar_noukb	C	1340	rs2018179	unconditioned	2.3256e-05	0.893266	2.08439e-06	0.0800348	0.0266741	10.6689	OID20772	no_MHC	UKB
rs78659242	7	75253843	CCL24	ENSG00000106178	bipolar_noukb	C	1351	rs2024050	unconditioned	0.018364	0.827733	0.00164499	0.0740674	0.0781903	3.99736	OID20772	no_MHC	UKB
rs78659242	7	75253843	CCL24	ENSG00000106178	bipolar_noukb	C	1336	rs2286823	unconditioned	1.54284e-11	0.913411	1.37994e-12	0.0816923	0.00489703	24.8948	OID20772	no_MHC	UKB
rs78659242	7	75253843	CCL24	ENSG00000106178	bipolar_noukb	C	1334	rs28374060	unconditioned	9.16161e-09	0.908353	8.19323e-10	0.0812236	0.0104236	18.5082	OID20772	no_MHC	UKB
rs78659242	7	75253843	CCL24	ENSG00000106178	bipolar_noukb	C	1335	rs34811925	unconditioned	0.00204634	0.513109	0.000183284	0.0455185	0.439143	6.1917	OID20772	no_MHC	UKB
rs78659242	7	75253843	CCL24	ENSG00000106178	bipolar_noukb	C	1335	rs3973178	unconditioned	2.3006e-29	0.812594	2.06068e-30	0.0726703	0.114735	65.9418	OID20772	no_MHC	UKB
rs78659242	7	75253843	CCL24	ENSG00000106178	bipolar_noukb	C	1335	rs4732524	unconditioned	7.64018e-57	0.902409	6.83404e-58	0.0807024	0.016889	129.214	OID20772	no_MHC	UKB
rs78659242	7	75253843	CCL24	ENSG00000106178	bipolar_noukb	C	1338	rs4732593	unconditioned	3.21982e-10	0.912969	2.88019e-11	0.0816617	0.00536902	21.8565	OID20772	no_MHC	UKB
rs78659242	7	75253843	CCL24	ENSG00000106178	bipolar_noukb	C	1335	rs55879743	unconditioned	1.51951e-11	0.909085	1.35906e-12	0.0812994	0.00961591	24.91	OID20772	no_MHC	UKB
rs78659242	7	75253843	CCL24	ENSG00000106178	bipolar_noukb	C	1337	rs56082477	unconditioned	6.16225e-13	0.908709	5.51555e-14	0.0813243	0.00996712	28.1152	OID20772	no_MHC	UKB
rs78659242	7	75253843	CCL24	ENSG00000106178	bipolar_noukb	C	1341	rs56151817	unconditioned	7.69319e-12	0.859141	6.89715e-13	0.0769604	0.0638988	25.5907	OID20772	no_MHC	UKB
rs78659242	7	75253843	CCL24	ENSG00000106178	bipolar_noukb	C	1336	rs60950650	unconditioned	2.59452e-16	0.91113	2.32081e-17	0.0814937	0.00737647	35.888	OID20772	no_MHC	UKB
rs78659242	7	75253843	CCL24	ENSG00000106178	bipolar_noukb	C	1335	rs62475462	unconditioned	2.02525e-27	0.908146	1.81142e-28	0.0812155	0.0106383	61.4641	OID20772	no_MHC	UKB
rs78659242	7	75253843	CCL24	ENSG00000106178	bipolar_noukb	C	1341	rs62475501	unconditioned	1.92068e-08	0.91048	1.71886e-09	0.0814731	0.00804732	17.768	OID20772	no_MHC	UKB
rs78659242	7	75253843	CCL24	ENSG00000106178	bipolar_noukb	C	1336	rs62475543	unconditioned	4.09277e-09	0.91206	3.66074e-10	0.081572	0.00636836	19.314	OID20772	no_MHC	UKB
rs78659242	7	75253843	CCL24	ENSG00000106178	bipolar_noukb	C	1337	rs62477593	unconditioned	2.52233e-79	0.905038	2.25773e-80	0.0809958	0.0139659	180.979	OID20772	no_MHC	UKB
rs78659242	7	75253843	CCL24	ENSG00000106178	bipolar_noukb	C	1337	rs67695432	unconditioned	0.00537512	0.882915	0.000481073	0.0789886	0.0322406	5.22597	OID20772	no_MHC	UKB
rs78659242	7	75253843	CCL24	ENSG00000106178	bipolar_noukb	C	1335	rs6947012	unconditioned	3.10126e-05	0.906125	2.77389e-06	0.0810345	0.0128065	10.3811	OID20772	no_MHC	UKB
rs78659242	7	75253843	CCL24	ENSG00000106178	bipolar_noukb	C	1337	rs6951480	unconditioned	2.67262e-32	0.909244	2.39212e-33	0.0813722	0.00938354	72.6997	OID20772	no_MHC	UKB
rs78659242	7	75253843	CCL24	ENSG00000106178	bipolar_noukb	C	1340	rs6969298	unconditioned	0.00449325	0.887677	0.000402034	0.079397	0.0280306	5.40518	OID20772	no_MHC	UKB
rs78659242	7	75253843	CCL24	ENSG00000106178	bipolar_noukb	C	1337	rs6969965	unconditioned	0.0020429	0.888624	0.00018275	0.0794634	0.0296868	6.19339	OID20772	no_MHC	UKB
rs78659242	7	75253843	CCL24	ENSG00000106178	bipolar_noukb	C	1335	rs71234110	unconditioned	1.91052e-19	0.911502	1.70873e-20	0.0815156	0.00698237	43.1017	OID20772	no_MHC	UKB
rs78659242	7	75253843	CCL24	ENSG00000106178	bipolar_noukb	C	1344	rs73144156	unconditioned	6.79581e-13	0.903389	6.09566e-14	0.0810159	0.0155952	28.0173	OID20772	no_MHC	UKB
rs78659242	7	75253843	CCL24	ENSG00000106178	bipolar_noukb	C	1344	rs73144163	unconditioned	1.70561e-05	0.907313	1.52664e-06	0.0811993	0.0114691	10.979	OID20772	no_MHC	UKB
rs78659242	7	75253843	CCL24	ENSG00000106178	bipolar_noukb	C	1355	rs7776672	unconditioned	5.96457e-22	0.858074	5.35003e-23	0.0769015	0.0650244	48.871	OID20772	no_MHC	UKB
rs78659242	7	75253843	CCL24	ENSG00000106178	bipolar_noukb	C	1354	rs79404066	unconditioned	4.68579e-116	0.904268	4.20215e-117	0.0810787	0.0146533	265.555	OID20772	no_MHC	UKB
rs78659242	7	75253843	CCL24	ENSG00000106178	bipolar_noukb	C	1370	rs873973	unconditioned	9.37044e-15	0.908926	8.4189e-16	0.0816533	0.00942119	32.3012	OID20772	no_MHC	UKB
rs78659242	7	75253843	CCL24	ENSG00000106178	depression_Als_noukb_included	C	1822	unconditioned	unconditioned	0	0.939845	0	0.0562742	0.00388046	6263.21	OID20772	no_MHC	UKB
rs78659242	7	75253843	CCL24	ENSG00000106178	depression_Als_noukb_included	C	1334	rs10263370	unconditioned	1.14647e-54	0.948293	5.95082e-56	0.0492191	0.00248791	124.203	OID20772	no_MHC	UKB
rs78659242	7	75253843	CCL24	ENSG00000106178	depression_Als_noukb_included	C	1335	rs10266630	unconditioned	1.59372e-32	0.948452	8.273e-34	0.0492319	0.002316	73.2167	OID20772	no_MHC	UKB
rs78659242	7	75253843	CCL24	ENSG00000106178	depression_Als_noukb_included	C	1341	rs10272110	unconditioned	5.49152e-06	0.945916	2.85388e-07	0.0491532	0.00492518	12.1123	OID20772	no_MHC	UKB
rs78659242	7	75253843	CCL24	ENSG00000106178	depression_Als_noukb_included	C	1351	rs10954671	unconditioned	3.41794e-08	0.945828	1.77698e-09	0.0491683	0.00500403	17.1916	OID20772	no_MHC	UKB
rs78659242	7	75253843	CCL24	ENSG00000106178	depression_Als_noukb_included	C	1335	rs10954676	unconditioned	3.70391e-54	0.948385	1.92316e-55	0.0492402	0.00237449	123.03	OID20772	no_MHC	UKB
rs78659242	7	75253843	CCL24	ENSG00000106178	depression_Als_noukb_included	C	1335	rs10954723	unconditioned	0.00109547	0.945282	5.68672e-05	0.0490661	0.00449972	6.81657	OID20772	no_MHC	UKB
rs78659242	7	75253843	CCL24	ENSG00000106178	depression_Als_noukb_included	C	1334	rs112075810	unconditioned	0.000163649	0.945345	8.49475e-06	0.049066	0.00541644	8.71779	OID20772	no_MHC	UKB
rs78659242	7	75253843	CCL24	ENSG00000106178	depression_Als_noukb_included	C	1330	rs112178928	unconditioned	4.94267e-25	0.943451	2.56526e-26	0.0489576	0.00759176	55.9667	OID20772	no_MHC	UKB
rs78659242	7	75253843	CCL24	ENSG00000106178	depression_Als_noukb_included	C	1328	rs113745917	unconditioned	1.31028e-55	0.945587	6.79933e-57	0.0490634	0.00534954	126.372	OID20772	no_MHC	UKB
rs78659242	7	75253843	CCL24	ENSG00000106178	depression_Als_noukb_included	C	1328	rs11465301	unconditioned	0.0160642	0.926933	0.000833669	0.048096	0.00807316	4.13116	OID20772	no_MHC	UKB
rs78659242	7	75253843	CCL24	ENSG00000106178	depression_Als_noukb_included	C	1333	rs11465310	unconditioned	2.81822e-17	0.944849	1.46285e-18	0.0490379	0.00611325	38.1078	OID20772	no_MHC	UKB
rs78659242	7	75253843	CCL24	ENSG00000106178	depression_Als_noukb_included	C	1333	rs117558350	unconditioned	6.47716e-05	0.941385	3.36233e-06	0.0488581	0.00968871	9.64464	OID20772	no_MHC	UKB
rs78659242	7	75253843	CCL24	ENSG00000106178	depression_Als_noukb_included	C	1328	rs11767816	unconditioned	2.09661e-26	0.946101	1.08797e-27	0.0490901	0.0048085	59.1269	OID20772	no_MHC	UKB
rs78659242	7	75253843	CCL24	ENSG00000106178	depression_Als_noukb_included	C	1332	rs118019677	unconditioned	0.00115992	0.941232	6.02221e-05	0.0488594	0.0086888	6.75941	OID20772	no_MHC	UKB
rs78659242	7	75253843	CCL24	ENSG00000106178	depression_Als_noukb_included	C	1330	rs138972761	unconditioned	2.79756e-25	0.532079	1.49746e-26	0.0280409	0.43988	56.5359	OID20772	no_MHC	UKB
rs78659242	7	75253843	CCL24	ENSG00000106178	depression_Als_noukb_included	C	1332	rs147047514	unconditioned	8.90253e-71	0.940493	4.62379e-72	0.0488367	0.0106699	161.297	OID20772	no_MHC	UKB
rs78659242	7	75253843	CCL24	ENSG00000106178	depression_Als_noukb_included	C	1335	rs182175154	unconditioned	4.50527e-09	0.935717	2.33988e-10	0.0485821	0.0157005	19.218	OID20772	no_MHC	UKB
rs78659242	7	75253843	CCL24	ENSG00000106178	depression_Als_noukb_included	C	1328	rs182496959	unconditioned	5.27295e-66	0.941106	2.73652e-67	0.0488309	0.0100631	150.308	OID20772	no_MHC	UKB
rs78659242	7	75253843	CCL24	ENSG00000106178	depression_Als_noukb_included	C	1332	rs191038850	unconditioned	0.00339598	0.941766	0.000176252	0.0488721	0.0057894	5.68516	OID20772	no_MHC	UKB
rs78659242	7	75253843	CCL24	ENSG00000106178	depression_Als_noukb_included	C	1333	rs1966363	unconditioned	0.00956533	0.934203	0.000496474	0.0484811	0.00725393	4.64961	OID20772	no_MHC	UKB
rs78659242	7	75253843	CCL24	ENSG00000106178	depression_Als_noukb_included	C	1333	rs2018179	unconditioned	2.4681e-05	0.947982	1.28102e-06	0.0492002	0.00279172	10.6095	OID20772	no_MHC	UKB
rs78659242	7	75253843	CCL24	ENSG00000106178	depression_Als_noukb_included	C	1344	rs2024050	unconditioned	0.0203939	0.919365	0.0010599	0.047769	0.0114125	3.89252	OID20772	no_MHC	UKB
rs78659242	7	75253843	CCL24	ENSG00000106178	depression_Als_noukb_included	C	1329	rs2286823	unconditioned	1.60212e-11	0.948592	8.31373e-13	0.049222	0.00218583	24.8571	OID20772	no_MHC	UKB
rs78659242	7	75253843	CCL24	ENSG00000106178	depression_Als_noukb_included	C	1327	rs28374060	unconditioned	1.06476e-08	0.943098	5.52467e-10	0.0489263	0.0079752	18.3579	OID20772	no_MHC	UKB
rs78659242	7	75253843	CCL24	ENSG00000106178	depression_Als_noukb_included	C	1328	rs34811925	unconditioned	0.00375079	0.94056	0.000194645	0.0488031	0.0066916	5.58579	OID20772	no_MHC	UKB
rs78659242	7	75253843	CCL24	ENSG00000106178	depression_Als_noukb_included	C	1328	rs3973178	unconditioned	2.6692e-29	0.942726	1.3852e-30	0.048915	0.0083591	65.7932	OID20772	no_MHC	UKB
rs78659242	7	75253843	CCL24	ENSG00000106178	depression_Als_noukb_included	C	1328	rs4732524	unconditioned	7.7413e-57	0.913349	4.02003e-58	0.0473907	0.0392601	129.201	OID20772	no_MHC	UKB
rs78659242	7	75253843	CCL24	ENSG00000106178	depression_Als_noukb_included	C	1331	rs4732593	unconditioned	3.34478e-10	0.948486	1.73583e-11	0.0492211	0.00229263	21.8185	OID20772	no_MHC	UKB
rs78659242	7	75253843	CCL24	ENSG00000106178	depression_Als_noukb_included	C	1328	rs55879743	unconditioned	1.58181e-11	0.946351	8.20827e-13	0.049103	0.00454612	24.8699	OID20772	no_MHC	UKB
rs78659242	7	75253843	CCL24	ENSG00000106178	depression_Als_noukb_included	C	1330	rs56082477	unconditioned	6.41461e-13	0.945927	3.32901e-14	0.0490862	0.00498667	28.075	OID20772	no_MHC	UKB
rs78659242	7	75253843	CCL24	ENSG00000106178	depression_Als_noukb_included	C	1334	rs56151817	unconditioned	8.48972e-12	0.948173	4.4066e-13	0.0492124	0.00261438	25.4922	OID20772	no_MHC	UKB
rs78659242	7	75253843	CCL24	ENSG00000106178	depression_Als_noukb_included	C	1328	rs60950650	unconditioned	0.0134146	0.927281	0.000696114	0.0481082	0.0104998	4.31141	OID20772	no_MHC	UKB
rs78659242	7	75253843	CCL24	ENSG00000106178	depression_Als_noukb_included	C	1328	rs62475462	unconditioned	2.11059e-27	0.946382	1.09521e-28	0.0491047	0.00451296	61.4228	OID20772	no_MHC	UKB
rs78659242	7	75253843	CCL24	ENSG00000106178	depression_Als_noukb_included	C	1333	rs62475501	unconditioned	2.04235e-08	0.946464	1.06025e-09	0.0491294	0.00440685	17.7066	OID20772	no_MHC	UKB
rs78659242	7	75253843	CCL24	ENSG00000106178	depression_Als_noukb_included	C	1329	rs62475543	unconditioned	4.24461e-09	0.945981	2.20284e-10	0.049089	0.00493026	19.2776	OID20772	no_MHC	UKB
rs78659242	7	75253843	CCL24	ENSG00000106178	depression_Als_noukb_included	C	1330	rs62477593	unconditioned	2.62957e-79	0.943285	1.36476e-80	0.048949	0.00776629	180.937	OID20772	no_MHC	UKB
rs78659242	7	75253843	CCL24	ENSG00000106178	depression_Als_noukb_included	C	1330	rs67695432	unconditioned	0.00572142	0.9399	0.000296918	0.0487717	0.00531012	5.16354	OID20772	no_MHC	UKB
rs78659242	7	75253843	CCL24	ENSG00000106178	depression_Als_noukb_included	C	1328	rs6947012	unconditioned	3.24474e-05	0.948136	1.68367e-06	0.0491955	0.00263424	10.3359	OID20772	no_MHC	UKB
rs78659242	7	75253843	CCL24	ENSG00000106178	depression_Als_noukb_included	C	1330	rs6951480	unconditioned	2.78108e-32	0.946149	1.4433e-33	0.0490977	0.00475361	72.6599	OID20772	no_MHC	UKB
rs78659242	7	75253843	CCL24	ENSG00000106178	depression_Als_noukb_included	C	1333	rs6969298	unconditioned	0.00474982	0.938469	0.00024663	0.0487213	0.00781326	5.34965	OID20772	no_MHC	UKB
rs78659242	7	75253843	CCL24	ENSG00000106178	depression_Als_noukb_included	C	1330	rs6969965	unconditioned	0.00216635	0.942397	0.000112434	0.0489042	0.00641984	6.13471	OID20772	no_MHC	UKB
rs78659242	7	75253843	CCL24	ENSG00000106178	depression_Als_noukb_included	C	1328	rs71234110	unconditioned	1.93019e-19	0.920946	1.00217e-20	0.0477848	0.0312696	43.0915	OID20772	no_MHC	UKB
rs78659242	7	75253843	CCL24	ENSG00000106178	depression_Als_noukb_included	C	1337	rs73144156	unconditioned	7.11507e-13	0.945794	3.69446e-14	0.0491047	0.00510079	27.9714	OID20772	no_MHC	UKB
rs78659242	7	75253843	CCL24	ENSG00000106178	depression_Als_noukb_included	C	1337	rs73144163	unconditioned	1.7758e-05	0.944726	9.22302e-07	0.0490603	0.0061951	10.9387	OID20772	no_MHC	UKB
rs78659242	7	75253843	CCL24	ENSG00000106178	depression_Als_noukb_included	C	1348	rs7776672	unconditioned	6.56808e-22	0.944867	3.41509e-23	0.0491227	0.00601063	48.7747	OID20772	no_MHC	UKB
rs78659242	7	75253843	CCL24	ENSG00000106178	depression_Als_noukb_included	C	1347	rs79404066	unconditioned	4.90021e-116	0.944687	2.54844e-117	0.0491239	0.00618908	265.511	OID20772	no_MHC	UKB
rs78659242	7	75253843	CCL24	ENSG00000106178	depression_Als_noukb_included	C	1362	rs873973	unconditioned	1.95293e-14	0.948083	1.01558e-15	0.0493003	0.00261663	31.5669	OID20772	no_MHC	UKB
rs78659242	7	75253843	CCL24	ENSG00000106178	depression_Als_ukb_included	C	1868	unconditioned	unconditioned	0	0.874791	0	0.122715	0.00249459	6263.27	OID20772	no_MHC	UKB
rs78659242	7	75253843	CCL24	ENSG00000106178	depression_Als_ukb_included	C	1336	rs10263370	unconditioned	1.06408e-54	0.880143	1.36227e-55	0.112671	0.00718623	124.277	OID20772	no_MHC	UKB
rs78659242	7	75253843	CCL24	ENSG00000106178	depression_Als_ukb_included	C	1337	rs10266630	unconditioned	1.48689e-32	0.884871	1.90346e-33	0.113276	0.00185283	73.286	OID20772	no_MHC	UKB
rs78659242	7	75253843	CCL24	ENSG00000106178	depression_Als_ukb_included	C	1343	rs10272110	unconditioned	5.13107e-06	0.883817	6.56859e-07	0.11314	0.0030375	12.1802	OID20772	no_MHC	UKB
rs78659242	7	75253843	CCL24	ENSG00000106178	depression_Als_ukb_included	C	1353	rs10954671	unconditioned	3.19635e-08	0.884502	4.09255e-09	0.113248	0.00225058	17.2587	OID20772	no_MHC	UKB
rs78659242	7	75253843	CCL24	ENSG00000106178	depression_Als_ukb_included	C	1337	rs10954676	unconditioned	3.45323e-54	0.884196	4.4204e-55	0.113181	0.00262265	123.1	OID20772	no_MHC	UKB
rs78659242	7	75253843	CCL24	ENSG00000106178	depression_Als_ukb_included	C	1337	rs10954723	unconditioned	0.0010116	0.872899	0.000129493	0.111723	0.0142367	6.89622	OID20772	no_MHC	UKB
rs78659242	7	75253843	CCL24	ENSG00000106178	depression_Als_ukb_included	C	1336	rs112075810	unconditioned	0.000152619	0.881617	1.95379e-05	0.112857	0.00535344	8.78757	OID20772	no_MHC	UKB
rs78659242	7	75253843	CCL24	ENSG00000106178	depression_Als_ukb_included	C	1332	rs112178928	unconditioned	4.63078e-25	0.883918	5.9275e-26	0.11314	0.00294181	56.0319	OID20772	no_MHC	UKB
rs78659242	7	75253843	CCL24	ENSG00000106178	depression_Als_ukb_included	C	1330	rs113745917	unconditioned	1.21482e-55	0.876723	1.55502e-56	0.112213	0.0110644	126.448	OID20772	no_MHC	UKB
rs78659242	7	75253843	CCL24	ENSG00000106178	depression_Als_ukb_included	C	1330	rs11465301	unconditioned	0.0148936	0.859387	0.00190633	0.109984	0.0138282	4.20682	OID20772	no_MHC	UKB
rs78659242	7	75253843	CCL24	ENSG00000106178	depression_Als_ukb_included	C	1335	rs11465310	unconditioned	2.63521e-17	0.883484	3.37345e-18	0.113096	0.0034204	38.175	OID20772	no_MHC	UKB
rs78659242	7	75253843	CCL24	ENSG00000106178	depression_Als_ukb_included	C	1335	rs117558350	unconditioned	6.01106e-05	0.873646	7.69581e-06	0.111836	0.0144496	9.71932	OID20772	no_MHC	UKB
rs78659242	7	75253843	CCL24	ENSG00000106178	depression_Als_ukb_included	C	1330	rs11767816	unconditioned	1.93207e-26	0.871847	2.47324e-27	0.111588	0.0165645	59.2086	OID20772	no_MHC	UKB
rs78659242	7	75253843	CCL24	ENSG00000106178	depression_Als_ukb_included	C	1334	rs118019677	unconditioned	0.0010827	0.878567	0.000138603	0.112464	0.00774765	6.8283	OID20772	no_MHC	UKB
rs78659242	7	75253843	CCL24	ENSG00000106178	depression_Als_ukb_included	C	1332	rs138972761	unconditioned	1.58955e-25	0.302338	2.10006e-26	0.0392856	0.658376	57.1012	OID20772	no_MHC	UKB
rs78659242	7	75253843	CCL24	ENSG00000106178	depression_Als_ukb_included	C	1334	rs147047514	unconditioned	8.34589e-71	0.881829	1.06845e-71	0.112887	0.00528409	161.362	OID20772	no_MHC	UKB
rs78659242	7	75253843	CCL24	ENSG00000106178	depression_Als_ukb_included	C	1337	rs182175154	unconditioned	4.18513e-09	0.869248	5.35946e-10	0.111296	0.0194556	19.2917	OID20772	no_MHC	UKB
rs78659242	7	75253843	CCL24	ENSG00000106178	depression_Als_ukb_included	C	1330	rs182496959	unconditioned	4.84779e-66	0.865354	6.20607e-67	0.110757	0.0238885	150.392	OID20772	no_MHC	UKB
rs78659242	7	75253843	CCL24	ENSG00000106178	depression_Als_ukb_included	C	1334	rs191038850	unconditioned	0.00316694	0.878242	0.000405402	0.112419	0.00576638	5.75499	OID20772	no_MHC	UKB
rs78659242	7	75253843	CCL24	ENSG00000106178	depression_Als_ukb_included	C	1335	rs1966363	unconditioned	0.00890642	0.869843	0.00114015	0.111344	0.00876632	4.72098	OID20772	no_MHC	UKB
rs78659242	7	75253843	CCL24	ENSG00000106178	depression_Als_ukb_included	C	1335	rs2018179	unconditioned	2.29861e-05	0.88296	2.94256e-06	0.113028	0.0039863	10.6806	OID20772	no_MHC	UKB
rs78659242	7	75253843	CCL24	ENSG00000106178	depression_Als_ukb_included	C	1346	rs2024050	unconditioned	0.0188816	0.85118	0.00241752	0.108963	0.0185573	3.96957	OID20772	no_MHC	UKB
rs78659242	7	75253843	CCL24	ENSG00000106178	depression_Als_ukb_included	C	1331	rs2286823	unconditioned	1.49351e-11	0.884272	1.91163e-12	0.11318	0.00254774	24.9273	OID20772	no_MHC	UKB
rs78659242	7	75253843	CCL24	ENSG00000106178	depression_Als_ukb_included	C	1329	rs28374060	unconditioned	8.88918e-09	0.881366	1.13773e-09	0.112801	0.00583298	18.5384	OID20772	no_MHC	UKB
rs78659242	7	75253843	CCL24	ENSG00000106178	depression_Als_ukb_included	C	1330	rs34811925	unconditioned	0.00349428	0.87623	0.000447253	0.112146	0.00768258	5.65663	OID20772	no_MHC	UKB
rs78659242	7	75253843	CCL24	ENSG00000106178	depression_Als_ukb_included	C	1330	rs3973178	unconditioned	2.4912e-29	0.879865	3.18872e-30	0.112615	0.00752058	65.8622	OID20772	no_MHC	UKB
rs78659242	7	75253843	CCL24	ENSG00000106178	depression_Als_ukb_included	C	1330	rs4732524	unconditioned	7.45951e-57	0.880226	9.54809e-58	0.112661	0.00711343	129.238	OID20772	no_MHC	UKB
rs78659242	7	75253843	CCL24	ENSG00000106178	depression_Als_ukb_included	C	1333	rs4732593	unconditioned	3.12088e-10	0.884985	3.9947e-11	0.113276	0.00173931	21.8877	OID20772	no_MHC	UKB
rs78659242	7	75253843	CCL24	ENSG00000106178	depression_Als_ukb_included	C	1330	rs55879743	unconditioned	1.4757e-11	0.882866	1.88883e-12	0.112999	0.00413543	24.9393	OID20772	no_MHC	UKB
rs78659242	7	75253843	CCL24	ENSG00000106178	depression_Als_ukb_included	C	1332	rs56082477	unconditioned	5.99177e-13	0.883573	7.66962e-14	0.113096	0.0033309	28.1432	OID20772	no_MHC	UKB
rs78659242	7	75253843	CCL24	ENSG00000106178	depression_Als_ukb_included	C	1336	rs56151817	unconditioned	7.91844e-12	0.88436	1.01368e-12	0.113209	0.00243085	25.5618	OID20772	no_MHC	UKB
rs78659242	7	75253843	CCL24	ENSG00000106178	depression_Als_ukb_included	C	1331	rs60950650	unconditioned	2.5119e-16	0.882145	3.21522e-17	0.112909	0.00494633	35.9203	OID20772	no_MHC	UKB
rs78659242	7	75253843	CCL24	ENSG00000106178	depression_Als_ukb_included	C	1330	rs62475462	unconditioned	1.96774e-27	0.882334	2.51863e-28	0.112931	0.00473515	61.4929	OID20772	no_MHC	UKB
rs78659242	7	75253843	CCL24	ENSG00000106178	depression_Als_ukb_included	C	1336	rs62475501	unconditioned	1.86504e-08	0.884164	2.38746e-09	0.11318	0.00265531	17.7974	OID20772	no_MHC	UKB
rs78659242	7	75253843	CCL24	ENSG00000106178	depression_Als_ukb_included	C	1331	rs62475543	unconditioned	3.97023e-09	0.884819	5.0817e-10	0.113251	0.00192994	19.3444	OID20772	no_MHC	UKB
rs78659242	7	75253843	CCL24	ENSG00000106178	depression_Als_ukb_included	C	1332	rs62477593	unconditioned	2.45878e-79	0.882046	3.14735e-80	0.112901	0.0050534	181.005	OID20772	no_MHC	UKB
rs78659242	7	75253843	CCL24	ENSG00000106178	depression_Als_ukb_included	C	1332	rs67695432	unconditioned	0.00533753	0.87636	0.000683216	0.112171	0.00544846	5.23299	OID20772	no_MHC	UKB
rs78659242	7	75253843	CCL24	ENSG00000106178	depression_Als_ukb_included	C	1330	rs6947012	unconditioned	3.02799e-05	0.88479	3.87562e-06	0.113245	0.00193056	10.405	OID20772	no_MHC	UKB
rs78659242	7	75253843	CCL24	ENSG00000106178	depression_Als_ukb_included	C	1332	rs6951480	unconditioned	2.60052e-32	0.884721	3.3287e-33	0.113243	0.00203624	72.727	OID20772	no_MHC	UKB
rs78659242	7	75253843	CCL24	ENSG00000106178	depression_Als_ukb_included	C	1335	rs6969298	unconditioned	0.00439853	0.869051	0.00056316	0.111253	0.0147337	5.42649	OID20772	no_MHC	UKB
rs78659242	7	75253843	CCL24	ENSG00000106178	depression_Als_ukb_included	C	1332	rs6969965	unconditioned	0.00202322	0.880125	0.000258973	0.112652	0.00494104	6.20307	OID20772	no_MHC	UKB
rs78659242	7	75253843	CCL24	ENSG00000106178	depression_Als_ukb_included	C	1330	rs71234110	unconditioned	1.84258e-19	0.879137	2.35851e-20	0.112521	0.00834197	43.138	OID20772	no_MHC	UKB
rs78659242	7	75253843	CCL24	ENSG00000106178	depression_Als_ukb_included	C	1339	rs73144156	unconditioned	6.64502e-13	0.883315	8.50768e-14	0.113088	0.00359651	28.0397	OID20772	no_MHC	UKB
rs78659242	7	75253843	CCL24	ENSG00000106178	depression_Als_ukb_included	C	1339	rs73144163	unconditioned	1.66237e-05	0.884373	2.12805e-06	0.113209	0.00239898	11.0047	OID20772	no_MHC	UKB
rs78659242	7	75253843	CCL24	ENSG00000106178	depression_Als_ukb_included	C	1349	rs7776672	unconditioned	6.14478e-22	0.883974	7.86768e-23	0.11318	0.00284626	48.8413	OID20772	no_MHC	UKB
rs78659242	7	75253843	CCL24	ENSG00000106178	depression_Als_ukb_included	C	1349	rs79404066	unconditioned	4.57853e-116	0.882788	5.86346e-117	0.113049	0.00416288	265.578	OID20772	no_MHC	UKB
rs78659242	7	75253843	CCL24	ENSG00000106178	depression_Als_ukb_included	C	1362	rs873973	unconditioned	9.13014e-15	0.884821	1.16929e-15	0.113316	0.0018624	32.3272	OID20772	no_MHC	UKB
rs78659242	7	75253843	CCL24	ENSG00000106178	schizophrenia	C	1892	unconditioned	unconditioned	0	0.924428	0	0.0620686	0.0135039	6263.25	OID20772	no_MHC	UKB
rs78659242	7	75253843	CCL24	ENSG00000106178	schizophrenia	C	1341	rs10263370	unconditioned	1.13059e-54	0.93513	4.91127e-56	0.0405977	0.0242719	124.217	OID20772	no_MHC	UKB
rs78659242	7	75253843	CCL24	ENSG00000106178	schizophrenia	C	1342	rs10266630	unconditioned	1.60288e-32	0.953864	6.96082e-34	0.0414186	0.00471776	73.2109	OID20772	no_MHC	UKB
rs78659242	7	75253843	CCL24	ENSG00000106178	schizophrenia	C	1348	rs10272110	unconditioned	5.52893e-06	0.952273	2.40503e-07	0.0414166	0.00630477	12.1055	OID20772	no_MHC	UKB
rs78659242	7	75253843	CCL24	ENSG00000106178	schizophrenia	C	1358	rs10954671	unconditioned	3.43965e-08	0.951779	1.49701e-09	0.0414166	0.00680418	17.1853	OID20772	no_MHC	UKB
rs78659242	7	75253843	CCL24	ENSG00000106178	schizophrenia	C	1342	rs10954676	unconditioned	3.69292e-54	0.94556	1.60418e-55	0.041061	0.0133794	123.033	OID20772	no_MHC	UKB
rs78659242	7	75253843	CCL24	ENSG00000106178	schizophrenia	C	1342	rs10954723	unconditioned	0.0011006	0.949615	4.7793e-05	0.0412285	0.00800787	6.8119	OID20772	no_MHC	UKB
rs78659242	7	75253843	CCL24	ENSG00000106178	schizophrenia	C	1342	rs112075810	unconditioned	6.59769e-23	0.929053	2.86696e-24	0.0403404	0.0306067	51.0727	OID20772	no_MHC	UKB
rs78659242	7	75253843	CCL24	ENSG00000106178	schizophrenia	C	1337	rs112178928	unconditioned	4.97886e-25	0.950366	2.16061e-26	0.0412334	0.00840036	55.9594	OID20772	no_MHC	UKB
rs78659242	7	75253843	CCL24	ENSG00000106178	schizophrenia	C	1335	rs113745917	unconditioned	1.28069e-55	0.924414	5.55974e-57	0.0400951	0.0354909	126.395	OID20772	no_MHC	UKB
rs78659242	7	75253843	CCL24	ENSG00000106178	schizophrenia	C	1335	rs11465301	unconditioned	0.0160617	0.926747	0.000697279	0.040216	0.0162784	4.13132	OID20772	no_MHC	UKB
rs78659242	7	75253843	CCL24	ENSG00000106178	schizophrenia	C	1340	rs11465310	unconditioned	2.83229e-17	0.949515	1.22968e-18	0.0412153	0.00927001	38.1029	OID20772	no_MHC	UKB
rs78659242	7	75253843	CCL24	ENSG00000106178	schizophrenia	C	1340	rs117558350	unconditioned	6.46793e-05	0.940079	2.80883e-06	0.0408057	0.019048	9.64607	OID20772	no_MHC	UKB
rs78659242	7	75253843	CCL24	ENSG00000106178	schizophrenia	C	1335	rs11767816	unconditioned	2.10767e-26	0.951027	9.1434e-28	0.0412494	0.00772324	59.1216	OID20772	no_MHC	UKB
rs78659242	7	75253843	CCL24	ENSG00000106178	schizophrenia	C	1339	rs118019677	unconditioned	0.0010653	0.864437	4.66322e-05	0.037743	0.096708	6.8445	OID20772	no_MHC	UKB
rs78659242	7	75253843	CCL24	ENSG00000106178	schizophrenia	C	1337	rs138972761	unconditioned	4.86836e-25	0.92628	2.1178e-26	0.0402608	0.0334592	55.9819	OID20772	no_MHC	UKB
rs78659242	7	75253843	CCL24	ENSG00000106178	schizophrenia	C	1339	rs147047514	unconditioned	8.92442e-71	0.943971	3.87791e-72	0.0410032	0.0150255	161.295	OID20772	no_MHC	UKB
rs78659242	7	75253843	CCL24	ENSG00000106178	schizophrenia	C	1342	rs182175154	unconditioned	4.5092e-09	0.936723	1.95979e-10	0.0406893	0.0225874	19.2171	OID20772	no_MHC	UKB
rs78659242	7	75253843	CCL24	ENSG00000106178	schizophrenia	C	1335	rs182496959	unconditioned	5.26403e-66	0.940607	2.28424e-67	0.0407974	0.0185957	150.31	OID20772	no_MHC	UKB
rs78659242	7	75253843	CCL24	ENSG00000106178	schizophrenia	C	1339	rs191038850	unconditioned	0.00336887	0.934183	0.000146232	0.0405281	0.0217734	5.69318	OID20772	no_MHC	UKB
rs78659242	7	75253843	CCL24	ENSG00000106178	schizophrenia	C	1340	rs1966363	unconditioned	0.00958982	0.936535	0.000416304	0.0406432	0.0128154	4.64705	OID20772	no_MHC	UKB
rs78659242	7	75253843	CCL24	ENSG00000106178	schizophrenia	C	1340	rs2018179	unconditioned	2.47821e-05	0.951882	1.07589e-06	0.0413182	0.00677378	10.6054	OID20772	no_MHC	UKB
rs78659242	7	75253843	CCL24	ENSG00000106178	schizophrenia	C	1351	rs2024050	unconditioned	0.0204789	0.923155	0.000892638	0.0402234	0.0152499	3.88836	OID20772	no_MHC	UKB
rs78659242	7	75253843	CCL24	ENSG00000106178	schizophrenia	C	1336	rs2286823	unconditioned	1.60884e-11	0.952486	6.98003e-13	0.0413178	0.00619655	24.8529	OID20772	no_MHC	UKB
rs78659242	7	75253843	CCL24	ENSG00000106178	schizophrenia	C	1334	rs28374060	unconditioned	9.53439e-09	0.945313	4.1354e-10	0.0409879	0.0136986	18.4684	OID20772	no_MHC	UKB
rs78659242	7	75253843	CCL24	ENSG00000106178	schizophrenia	C	1335	rs34811925	unconditioned	0.00374808	0.939825	0.000162677	0.0407755	0.0154884	5.58651	OID20772	no_MHC	UKB
rs78659242	7	75253843	CCL24	ENSG00000106178	schizophrenia	C	1335	rs3973178	unconditioned	2.66338e-29	0.940729	1.15572e-30	0.0408027	0.0184678	65.7954	OID20772	no_MHC	UKB
rs78659242	7	75253843	CCL24	ENSG00000106178	schizophrenia	C	1335	rs4732524	unconditioned	7.97016e-57	0.941374	3.45844e-58	0.0408307	0.0177948	129.172	OID20772	no_MHC	UKB
rs78659242	7	75253843	CCL24	ENSG00000106178	schizophrenia	C	1338	rs4732593	unconditioned	3.35236e-10	0.950552	1.45524e-11	0.0412547	0.00819305	21.8162	OID20772	no_MHC	UKB
rs78659242	7	75253843	CCL24	ENSG00000106178	schizophrenia	C	1335	rs55879743	unconditioned	1.58656e-11	0.949198	6.88309e-13	0.04117	0.00963221	24.8669	OID20772	no_MHC	UKB
rs78659242	7	75253843	CCL24	ENSG00000106178	schizophrenia	C	1337	rs56082477	unconditioned	6.43536e-13	0.948982	2.79276e-14	0.0411733	0.00984519	28.0718	OID20772	no_MHC	UKB
rs78659242	7	75253843	CCL24	ENSG00000106178	schizophrenia	C	1341	rs56151817	unconditioned	8.03402e-12	0.897204	3.49795e-13	0.0389998	0.0637961	25.5473	OID20772	no_MHC	UKB
rs78659242	7	75253843	CCL24	ENSG00000106178	schizophrenia	C	1336	rs60950650	unconditioned	2.70949e-16	0.951504	1.17559e-17	0.0412767	0.00721879	35.8446	OID20772	no_MHC	UKB
rs78659242	7	75253843	CCL24	ENSG00000106178	schizophrenia	C	1335	rs62475462	unconditioned	2.11305e-27	0.947516	9.16757e-29	0.0410971	0.0113865	61.4217	OID20772	no_MHC	UKB
rs78659242	7	75253843	CCL24	ENSG00000106178	schizophrenia	C	1341	rs62475501	unconditioned	2.0081e-08	0.951922	8.71955e-10	0.0413276	0.00675032	17.7235	OID20772	no_MHC	UKB
rs78659242	7	75253843	CCL24	ENSG00000106178	schizophrenia	C	1336	rs62475543	unconditioned	4.27345e-09	0.952324	1.85412e-10	0.041312	0.0063645	19.2708	OID20772	no_MHC	UKB
rs78659242	7	75253843	CCL24	ENSG00000106178	schizophrenia	C	1337	rs62477593	unconditioned	2.64457e-79	0.948897	1.14767e-80	0.0411696	0.00993316	180.932	OID20772	no_MHC	UKB
rs78659242	7	75253843	CCL24	ENSG00000106178	schizophrenia	C	1337	rs67695432	unconditioned	0.00573438	0.941951	0.000248837	0.0408637	0.0112018	5.16128	OID20772	no_MHC	UKB
rs78659242	7	75253843	CCL24	ENSG00000106178	schizophrenia	C	1335	rs6947012	unconditioned	3.24015e-05	0.946705	1.40577e-06	0.0410616	0.0121993	10.3373	OID20772	no_MHC	UKB
rs78659242	7	75253843	CCL24	ENSG00000106178	schizophrenia	C	1337	rs6951480	unconditioned	2.7679e-32	0.941662	1.20142e-33	0.0408557	0.0174826	72.6646	OID20772	no_MHC	UKB
rs78659242	7	75253843	CCL24	ENSG00000106178	schizophrenia	C	1340	rs6969298	unconditioned	0.00214763	0.424296	0.000116018	0.0223699	0.551071	6.14339	OID20772	no_MHC	UKB
rs78659242	7	75253843	CCL24	ENSG00000106178	schizophrenia	C	1337	rs6969965	unconditioned	0.00217417	0.945742	9.43497e-05	0.0410302	0.0109594	6.13111	OID20772	no_MHC	UKB
rs78659242	7	75253843	CCL24	ENSG00000106178	schizophrenia	C	1335	rs71234110	unconditioned	1.99667e-19	0.952604	8.66154e-21	0.0413178	0.00607788	43.0576	OID20772	no_MHC	UKB
rs78659242	7	75253843	CCL24	ENSG00000106178	schizophrenia	C	1344	rs73144156	unconditioned	7.08097e-13	0.941296	3.0795e-14	0.040919	0.0177855	27.9762	OID20772	no_MHC	UKB
rs78659242	7	75253843	CCL24	ENSG00000106178	schizophrenia	C	1344	rs73144163	unconditioned	1.78967e-05	0.952029	7.77698e-07	0.0413637	0.00658829	10.9309	OID20772	no_MHC	UKB
rs78659242	7	75253843	CCL24	ENSG00000106178	schizophrenia	C	1355	rs7776672	unconditioned	6.5627e-22	0.944121	2.8568e-23	0.0410836	0.0147952	48.7755	OID20772	no_MHC	UKB
rs78659242	7	75253843	CCL24	ENSG00000106178	schizophrenia	C	1354	rs79404066	unconditioned	4.87813e-116	0.941378	2.13809e-117	0.0412433	0.0173784	265.515	OID20772	no_MHC	UKB
rs78659242	7	75253843	CCL24	ENSG00000106178	schizophrenia	C	1370	rs873973	unconditioned	9.80205e-15	0.950792	4.27696e-16	0.0414785	0.00772969	32.2562	OID20772	no_MHC	UKB
rs3136652	19	8119056	CCL25	ENSG00000131142	adhd	C	2313	unconditioned	unconditioned	0	0.937618	0	0.0571099	0.00527237	4012.73	OID20674	no_MHC	UKB
rs3136652	19	8119056	CCL25	ENSG00000131142	adhd	C	2148	rs10405582	unconditioned	5.57374e-17	0.942849	3.10264e-18	0.0524792	0.00467226	37.4259	OID20674	no_MHC	UKB
rs3136652	19	8119056	CCL25	ENSG00000131142	adhd	C	2135	rs111515364	unconditioned	0.000666441	0.938009	3.70577e-05	0.0521492	0.00913817	7.31356	OID20674	no_MHC	UKB
rs3136652	19	8119056	CCL25	ENSG00000131142	adhd	C	2134	rs112578370	unconditioned	0.0542554	0.882312	0.00301636	0.0490413	0.0113752	2.91405	OID20674	no_MHC	UKB
rs3136652	19	8119056	CCL25	ENSG00000131142	adhd	C	2137	rs11880048	unconditioned	8.37661e-06	0.942221	4.65838e-07	0.0523932	0.00537726	11.6901	OID20674	no_MHC	UKB
rs3136652	19	8119056	CCL25	ENSG00000131142	adhd	C	2143	rs12973148	unconditioned	2.56741e-15	0.942613	1.42867e-16	0.0524483	0.00493907	33.5959	OID20674	no_MHC	UKB
rs3136652	19	8119056	CCL25	ENSG00000131142	adhd	C	2134	rs12975029	unconditioned	0.0195713	0.919852	0.00108808	0.0511314	0.00835709	3.93369	OID20674	no_MHC	UKB
rs3136652	19	8119056	CCL25	ENSG00000131142	adhd	C	2134	rs12976688	unconditioned	0.0307159	0.907635	0.00170767	0.050451	0.00949067	3.48298	OID20674	no_MHC	UKB
rs3136652	19	8119056	CCL25	ENSG00000131142	adhd	C	2135	rs12979580	unconditioned	2.79981e-09	0.942782	1.55672e-10	0.0524145	0.00480322	19.6937	OID20674	no_MHC	UKB
rs3136652	19	8119056	CCL25	ENSG00000131142	adhd	C	2134	rs12980259	unconditioned	0.00327995	0.937331	0.000182351	0.0521044	0.00710235	5.71993	OID20674	no_MHC	UKB
rs3136652	19	8119056	CCL25	ENSG00000131142	adhd	C	2135	rs142928605	unconditioned	9.2683e-05	0.93516	5.15403e-06	0.0519908	0.0127516	9.28633	OID20674	no_MHC	UKB
rs3136652	19	8119056	CCL25	ENSG00000131142	adhd	C	2135	rs145932639	unconditioned	0.00240412	0.934746	0.000133688	0.0519682	0.0107484	6.03057	OID20674	no_MHC	UKB
rs3136652	19	8119056	CCL25	ENSG00000131142	adhd	C	2134	rs150373660	unconditioned	0.0310135	0.907285	0.00172421	0.0504315	0.00954558	3.47333	OID20674	no_MHC	UKB
rs3136652	19	8119056	CCL25	ENSG00000131142	adhd	C	2134	rs184230513	unconditioned	2.30888e-07	0.937958	1.28364e-08	0.0521364	0.00990569	15.2813	OID20674	no_MHC	UKB
rs3136652	19	8119056	CCL25	ENSG00000131142	adhd	C	2137	rs2032887	unconditioned	2.58105e-37	0.942302	1.43541e-38	0.0523993	0.00529871	84.2475	OID20674	no_MHC	UKB
rs3136652	19	8119056	CCL25	ENSG00000131142	adhd	C	2134	rs2927717	unconditioned	0.0311465	0.908682	0.00173161	0.0505108	0.00792902	3.46905	OID20674	no_MHC	UKB
rs3136652	19	8119056	CCL25	ENSG00000131142	adhd	C	2134	rs2972584	unconditioned	0.0266379	0.911395	0.00148095	0.0506597	0.00982653	3.62542	OID20674	no_MHC	UKB
rs3136652	19	8119056	CCL25	ENSG00000131142	adhd	C	2135	rs34214383	unconditioned	2.19915e-18	0.940187	1.22281e-19	0.0522703	0.00754267	40.6585	OID20674	no_MHC	UKB
rs3136652	19	8119056	CCL25	ENSG00000131142	adhd	C	2135	rs34494166	unconditioned	2.98931e-08	0.73809	1.67087e-09	0.0410346	0.220875	17.3256	OID20674	no_MHC	UKB
rs3136652	19	8119056	CCL25	ENSG00000131142	adhd	C	2134	rs34944501	unconditioned	0.00436471	0.934656	0.000242659	0.051954	0.00878214	5.4342	OID20674	no_MHC	UKB
rs3136652	19	8119056	CCL25	ENSG00000131142	adhd	C	2139	rs58264284	unconditioned	1.69705e-32	0.930429	9.44646e-34	0.0517735	0.0177972	73.1538	OID20674	no_MHC	UKB
rs3136652	19	8119056	CCL25	ENSG00000131142	adhd	C	2135	rs62124690	unconditioned	2.26092e-11	0.935001	1.25729e-12	0.0519819	0.0130174	24.5127	OID20674	no_MHC	UKB
rs3136652	19	8119056	CCL25	ENSG00000131142	adhd	C	2136	rs77152071	unconditioned	0.00839837	0.929891	0.000467087	0.0517077	0.00953603	4.77972	OID20674	no_MHC	UKB
rs3136652	19	8119056	CCL25	ENSG00000131142	adhd	C	2141	rs78442043	unconditioned	0.000227516	0.92881	1.26842e-05	0.0517627	0.0191869	8.38829	OID20674	no_MHC	UKB
rs3136652	19	8119056	CCL25	ENSG00000131142	adhd	C	2135	rs79955288	unconditioned	3.0187e-12	0.936026	1.67865e-13	0.0520389	0.0119355	26.5262	OID20674	no_MHC	UKB
rs3136652	19	8119056	CCL25	ENSG00000131142	adhd	C	2138	rs889316	unconditioned	3.75386e-42	0.942897	2.0878e-43	0.0524368	0.00466626	95.3858	OID20674	no_MHC	UKB
rs3136652	19	8119056	CCL25	ENSG00000131142	alzheimers	C	4709	unconditioned	unconditioned	0	0.94657	0	0.0497599	0.00367019	4012.85	OID20674	no_MHC	UKB
rs3136652	19	8119056	CCL25	ENSG00000131142	alzheimers	C	3091	rs10405582	unconditioned	7.8031e-31	0.972809	1.42007e-32	0.0176944	0.00949612	69.3256	OID20674	no_MHC	UKB
rs3136652	19	8119056	CCL25	ENSG00000131142	alzheimers	C	3075	rs111515364	unconditioned	0.000678864	0.977119	1.23008e-05	0.0177006	0.00448875	7.29509	OID20674	no_MHC	UKB
rs3136652	19	8119056	CCL25	ENSG00000131142	alzheimers	C	3075	rs112578370	unconditioned	0.00483997	0.970342	8.77146e-05	0.0175783	0.00715222	5.33085	OID20674	no_MHC	UKB
rs3136652	19	8119056	CCL25	ENSG00000131142	alzheimers	C	3077	rs11880048	unconditioned	8.68447e-06	0.980668	1.57365e-07	0.0177685	0.00155438	11.654	OID20674	no_MHC	UKB
rs3136652	19	8119056	CCL25	ENSG00000131142	alzheimers	C	3087	rs12973148	unconditioned	1.75038e-25	0.979554	3.17487e-27	0.0177646	0.00268152	57.0048	OID20674	no_MHC	UKB
rs3136652	19	8119056	CCL25	ENSG00000131142	alzheimers	C	3075	rs12975029	unconditioned	0.000536514	0.977301	9.72154e-06	0.0177041	0.00444906	7.53042	OID20674	no_MHC	UKB
rs3136652	19	8119056	CCL25	ENSG00000131142	alzheimers	C	3075	rs12976688	unconditioned	0.0105047	0.965728	0.000190336	0.017492	0.00608526	4.55593	OID20674	no_MHC	UKB
rs3136652	19	8119056	CCL25	ENSG00000131142	alzheimers	C	3075	rs12979580	unconditioned	2.9054e-09	0.980924	5.26359e-11	0.0177697	0.00130637	19.6567	OID20674	no_MHC	UKB
rs3136652	19	8119056	CCL25	ENSG00000131142	alzheimers	C	3075	rs12980259	unconditioned	3.80467e-27	0.974034	6.89552e-29	0.0176449	0.00832145	60.8336	OID20674	no_MHC	UKB
rs3136652	19	8119056	CCL25	ENSG00000131142	alzheimers	C	3075	rs142928605	unconditioned	9.65493e-05	0.977398	1.74948e-06	0.0177057	0.00479831	9.24546	OID20674	no_MHC	UKB
rs3136652	19	8119056	CCL25	ENSG00000131142	alzheimers	C	3075	rs145932639	unconditioned	0.0018499	0.966956	3.3548e-05	0.0175222	0.0136385	6.29262	OID20674	no_MHC	UKB
rs3136652	19	8119056	CCL25	ENSG00000131142	alzheimers	C	3075	rs150373660	unconditioned	1.61327e-05	0.977287	2.9233e-07	0.0177038	0.00499278	11.0347	OID20674	no_MHC	UKB
rs3136652	19	8119056	CCL25	ENSG00000131142	alzheimers	C	3075	rs184230513	unconditioned	1.37407e-31	0.965348	2.49161e-33	0.0174875	0.0171646	71.0624	OID20674	no_MHC	UKB
rs3136652	19	8119056	CCL25	ENSG00000131142	alzheimers	C	3077	rs2032887	unconditioned	2.6794e-37	0.978478	4.85553e-39	0.0177279	0.00379391	84.2101	OID20674	no_MHC	UKB
rs3136652	19	8119056	CCL25	ENSG00000131142	alzheimers	C	3077	rs2927717	unconditioned	1.05308e-08	0.980743	1.90818e-10	0.0177696	0.0014873	18.369	OID20674	no_MHC	UKB
rs3136652	19	8119056	CCL25	ENSG00000131142	alzheimers	C	3075	rs2972584	unconditioned	2.65659e-09	0.977568	4.81337e-11	0.0177075	0.00472489	19.7462	OID20674	no_MHC	UKB
rs3136652	19	8119056	CCL25	ENSG00000131142	alzheimers	C	3075	rs34214383	unconditioned	2.20766e-18	0.945428	4.00798e-20	0.0171267	0.0374457	40.6546	OID20674	no_MHC	UKB
rs3136652	19	8119056	CCL25	ENSG00000131142	alzheimers	C	3076	rs34494166	unconditioned	2.33912e-08	0.971372	4.24362e-10	0.0176116	0.0110165	17.5709	OID20674	no_MHC	UKB
rs3136652	19	8119056	CCL25	ENSG00000131142	alzheimers	C	3075	rs34944501	unconditioned	1.07458e-05	0.980773	1.94679e-07	0.0177669	0.00144937	11.441	OID20674	no_MHC	UKB
rs3136652	19	8119056	CCL25	ENSG00000131142	alzheimers	C	3080	rs58264284	unconditioned	1.76153e-32	0.966177	3.2047e-34	0.0175611	0.016262	73.1165	OID20674	no_MHC	UKB
rs3136652	19	8119056	CCL25	ENSG00000131142	alzheimers	C	3075	rs62124690	unconditioned	2.36752e-11	0.980194	4.28932e-13	0.0177565	0.00204916	24.4666	OID20674	no_MHC	UKB
rs3136652	19	8119056	CCL25	ENSG00000131142	alzheimers	C	3076	rs77152071	unconditioned	0.00509948	0.959768	9.26368e-05	0.0174174	0.0176229	5.27862	OID20674	no_MHC	UKB
rs3136652	19	8119056	CCL25	ENSG00000131142	alzheimers	C	3081	rs78442043	unconditioned	0.000237712	0.978423	4.31247e-06	0.0177466	0.00358803	8.34445	OID20674	no_MHC	UKB
rs3136652	19	8119056	CCL25	ENSG00000131142	alzheimers	C	3075	rs79955288	unconditioned	3.13845e-12	0.97403	5.68807e-14	0.0176448	0.00832542	26.4873	OID20674	no_MHC	UKB
rs3136652	19	8119056	CCL25	ENSG00000131142	alzheimers	C	3078	rs889316	unconditioned	3.89344e-42	0.979304	7.05914e-44	0.0177527	0.00294382	95.3493	OID20674	no_MHC	UKB
rs3136652	19	8119056	CCL25	ENSG00000131142	alzheimers_noukb	C	4891	unconditioned	unconditioned	0	0.662115	0	0.331834	0.00605057	4013.18	OID20674	no_MHC	UKB
rs3136652	19	8119056	CCL25	ENSG00000131142	alzheimers_noukb	C	3113	rs10405582	unconditioned	4.56201e-31	0.568729	1.64211e-31	0.20449	0.226781	69.8624	OID20674	no_MHC	UKB
rs3136652	19	8119056	CCL25	ENSG00000131142	alzheimers_noukb	C	3096	rs111515364	unconditioned	0.00050633	0.72879	0.000179582	0.258471	0.0120532	7.58832	OID20674	no_MHC	UKB
rs3136652	19	8119056	CCL25	ENSG00000131142	alzheimers_noukb	C	3096	rs112578370	unconditioned	0.00352887	0.70752	0.00125168	0.250918	0.0367812	5.64678	OID20674	no_MHC	UKB
rs3136652	19	8119056	CCL25	ENSG00000131142	alzheimers_noukb	C	3098	rs11880048	unconditioned	6.45716e-06	0.72913	2.29292e-06	0.2589	0.0119609	11.9503	OID20674	no_MHC	UKB
rs3136652	19	8119056	CCL25	ENSG00000131142	alzheimers_noukb	C	3108	rs12973148	unconditioned	1.31201e-25	0.734215	4.65417e-26	0.260446	0.00533877	57.2931	OID20674	no_MHC	UKB
rs3136652	19	8119056	CCL25	ENSG00000131142	alzheimers_noukb	C	3096	rs12975029	unconditioned	0.000398873	0.726576	0.000141472	0.257686	0.0151983	7.82687	OID20674	no_MHC	UKB
rs3136652	19	8119056	CCL25	ENSG00000131142	alzheimers_noukb	C	3096	rs12976688	unconditioned	0.00763317	0.704654	0.00270724	0.249883	0.0351232	4.87525	OID20674	no_MHC	UKB
rs3136652	19	8119056	CCL25	ENSG00000131142	alzheimers_noukb	C	3096	rs12979580	unconditioned	2.17411e-09	0.733998	7.71088e-10	0.26032	0.00568146	19.9466	OID20674	no_MHC	UKB
rs3136652	19	8119056	CCL25	ENSG00000131142	alzheimers_noukb	C	3096	rs12980259	unconditioned	2.82255e-27	0.722582	1.00113e-27	0.256272	0.0211458	61.1322	OID20674	no_MHC	UKB
rs3136652	19	8119056	CCL25	ENSG00000131142	alzheimers_noukb	C	3096	rs142928605	unconditioned	7.21659e-05	0.730555	2.55954e-05	0.259099	0.0102485	9.53654	OID20674	no_MHC	UKB
rs3136652	19	8119056	CCL25	ENSG00000131142	alzheimers_noukb	C	3096	rs145932639	unconditioned	0.00138071	0.721713	0.000489704	0.255953	0.0204638	6.58516	OID20674	no_MHC	UKB
rs3136652	19	8119056	CCL25	ENSG00000131142	alzheimers_noukb	C	3096	rs150373660	unconditioned	1.18028e-05	0.715008	4.18652e-06	0.253585	0.0313905	11.3472	OID20674	no_MHC	UKB
rs3136652	19	8119056	CCL25	ENSG00000131142	alzheimers_noukb	C	3096	rs184230513	unconditioned	1.0408e-31	0.731228	3.69145e-32	0.259338	0.00943421	71.3401	OID20674	no_MHC	UKB
rs3136652	19	8119056	CCL25	ENSG00000131142	alzheimers_noukb	C	3098	rs2032887	unconditioned	2.00786e-37	0.73324	7.12149e-38	0.260059	0.00670054	84.4986	OID20674	no_MHC	UKB
rs3136652	19	8119056	CCL25	ENSG00000131142	alzheimers_noukb	C	3098	rs2927717	unconditioned	7.88645e-09	0.734445	2.79718e-09	0.260489	0.00506629	18.6581	OID20674	no_MHC	UKB
rs3136652	19	8119056	CCL25	ENSG00000131142	alzheimers_noukb	C	3096	rs2972584	unconditioned	1.77037e-10	0.0651436	6.81375e-11	0.0241616	0.910695	22.4547	OID20674	no_MHC	UKB
rs3136652	19	8119056	CCL25	ENSG00000131142	alzheimers_noukb	C	3096	rs34214383	unconditioned	1.70583e-18	0.730501	6.05015e-19	0.25908	0.0104186	40.9125	OID20674	no_MHC	UKB
rs3136652	19	8119056	CCL25	ENSG00000131142	alzheimers_noukb	C	3097	rs34494166	unconditioned	1.74343e-08	0.723984	6.18425e-09	0.256791	0.0192252	17.8648	OID20674	no_MHC	UKB
rs3136652	19	8119056	CCL25	ENSG00000131142	alzheimers_noukb	C	3096	rs34944501	unconditioned	8.03139e-06	0.733001	2.84849e-06	0.259966	0.00702154	11.7322	OID20674	no_MHC	UKB
rs3136652	19	8119056	CCL25	ENSG00000131142	alzheimers_noukb	C	3101	rs58264284	unconditioned	1.33011e-32	0.729541	4.71852e-33	0.258792	0.011667	73.3975	OID20674	no_MHC	UKB
rs3136652	19	8119056	CCL25	ENSG00000131142	alzheimers_noukb	C	3096	rs62124690	unconditioned	1.7152e-11	0.710112	6.08406e-12	0.251849	0.0380394	24.7889	OID20674	no_MHC	UKB
rs3136652	19	8119056	CCL25	ENSG00000131142	alzheimers_noukb	C	3097	rs77152071	unconditioned	0.00379497	0.714301	0.00134601	0.253324	0.0272342	5.57408	OID20674	no_MHC	UKB
rs3136652	19	8119056	CCL25	ENSG00000131142	alzheimers_noukb	C	3102	rs78442043	unconditioned	0.000176174	0.725132	6.25134e-05	0.257288	0.0173411	8.64404	OID20674	no_MHC	UKB
rs3136652	19	8119056	CCL25	ENSG00000131142	alzheimers_noukb	C	3096	rs79955288	unconditioned	2.35736e-12	0.731606	8.36093e-13	0.259472	0.00892178	26.7735	OID20674	no_MHC	UKB
rs3136652	19	8119056	CCL25	ENSG00000131142	alzheimers_noukb	C	3099	rs889316	unconditioned	2.92316e-42	0.735238	1.03679e-42	0.260772	0.00399045	95.6359	OID20674	no_MHC	UKB
rs3136652	19	8119056	CCL25	ENSG00000131142	anxiety_cc	C	3103	unconditioned	unconditioned	0	0.781154	0	0.146997	0.0718494	4013	OID20674	no_MHC	UKB
rs3136652	19	8119056	CCL25	ENSG00000131142	anxiety_cc	C	2734	rs10405582	unconditioned	6.81869e-31	0.849979	1.07118e-31	0.133511	0.0165101	69.4605	OID20674	no_MHC	UKB
rs3136652	19	8119056	CCL25	ENSG00000131142	anxiety_cc	C	2717	rs111515364	unconditioned	0.000577649	0.826733	9.06178e-05	0.129649	0.0429491	7.45654	OID20674	no_MHC	UKB
rs3136652	19	8119056	CCL25	ENSG00000131142	anxiety_cc	C	2717	rs112578370	unconditioned	0.00421566	0.8048	0.000661397	0.126201	0.0641214	5.46895	OID20674	no_MHC	UKB
rs3136652	19	8119056	CCL25	ENSG00000131142	anxiety_cc	C	2719	rs11880048	unconditioned	7.22153e-06	0.815214	1.13362e-06	0.127914	0.0568643	11.8384	OID20674	no_MHC	UKB
rs3136652	19	8119056	CCL25	ENSG00000131142	anxiety_cc	C	2729	rs12973148	unconditioned	1.48258e-25	0.829576	2.33378e-26	0.130547	0.0398774	57.1708	OID20674	no_MHC	UKB
rs3136652	19	8119056	CCL25	ENSG00000131142	anxiety_cc	C	2716	rs12975029	unconditioned	0.012544	0.743311	0.00196721	0.116444	0.125734	4.37852	OID20674	no_MHC	UKB
rs3136652	19	8119056	CCL25	ENSG00000131142	anxiety_cc	C	2717	rs12976688	unconditioned	0.00996622	0.771696	0.00156338	0.120958	0.0958168	4.60855	OID20674	no_MHC	UKB
rs3136652	19	8119056	CCL25	ENSG00000131142	anxiety_cc	C	2717	rs12979580	unconditioned	2.47555e-09	0.835645	3.88326e-10	0.13105	0.033305	19.8168	OID20674	no_MHC	UKB
rs3136652	19	8119056	CCL25	ENSG00000131142	anxiety_cc	C	2717	rs12980259	unconditioned	3.31211e-27	0.847832	5.19497e-28	0.132961	0.019207	60.9722	OID20674	no_MHC	UKB
rs3136652	19	8119056	CCL25	ENSG00000131142	anxiety_cc	C	2717	rs142928605	unconditioned	7.97844e-05	0.807187	1.25187e-05	0.126587	0.0661333	9.43618	OID20674	no_MHC	UKB
rs3136652	19	8119056	CCL25	ENSG00000131142	anxiety_cc	C	2717	rs145932639	unconditioned	0.00160113	0.813412	0.000251165	0.127541	0.0571951	6.43705	OID20674	no_MHC	UKB
rs3136652	19	8119056	CCL25	ENSG00000131142	anxiety_cc	C	2716	rs150373660	unconditioned	0.0148964	0.743789	0.00233612	0.116522	0.122456	4.20664	OID20674	no_MHC	UKB
rs3136652	19	8119056	CCL25	ENSG00000131142	anxiety_cc	C	2717	rs184230513	unconditioned	1.19014e-31	0.836224	1.8669e-32	0.131141	0.0326352	71.2061	OID20674	no_MHC	UKB
rs3136652	19	8119056	CCL25	ENSG00000131142	anxiety_cc	C	2719	rs2032887	unconditioned	2.19272e-37	0.800734	3.44185e-38	0.125616	0.0736504	84.4105	OID20674	no_MHC	UKB
rs3136652	19	8119056	CCL25	ENSG00000131142	anxiety_cc	C	2719	rs2927717	unconditioned	9.00751e-09	0.83872	1.41355e-09	0.13159	0.0296898	18.5252	OID20674	no_MHC	UKB
rs3136652	19	8119056	CCL25	ENSG00000131142	anxiety_cc	C	2717	rs2972584	unconditioned	2.27222e-09	0.835982	3.564e-10	0.131091	0.0329262	19.9025	OID20674	no_MHC	UKB
rs3136652	19	8119056	CCL25	ENSG00000131142	anxiety_cc	C	2717	rs34214383	unconditioned	1.93863e-18	0.830119	3.04119e-19	0.130183	0.0396977	40.7845	OID20674	no_MHC	UKB
rs3136652	19	8119056	CCL25	ENSG00000131142	anxiety_cc	C	2718	rs34494166	unconditioned	1.91111e-08	0.793554	3.00112e-09	0.124534	0.0819124	17.773	OID20674	no_MHC	UKB
rs3136652	19	8119056	CCL25	ENSG00000131142	anxiety_cc	C	2717	rs34944501	unconditioned	9.2279e-06	0.842043	1.44744e-06	0.132053	0.0258936	11.5933	OID20674	no_MHC	UKB
rs3136652	19	8119056	CCL25	ENSG00000131142	anxiety_cc	C	2722	rs58264284	unconditioned	1.54794e-32	0.849	2.42985e-33	0.133253	0.0177473	73.2458	OID20674	no_MHC	UKB
rs3136652	19	8119056	CCL25	ENSG00000131142	anxiety_cc	C	2717	rs62124690	unconditioned	2.01745e-11	0.835196	3.16469e-12	0.13098	0.0338245	24.6266	OID20674	no_MHC	UKB
rs3136652	19	8119056	CCL25	ENSG00000131142	anxiety_cc	C	2718	rs77152071	unconditioned	0.00455224	0.785561	0.000714644	0.123237	0.0859353	5.39213	OID20674	no_MHC	UKB
rs3136652	19	8119056	CCL25	ENSG00000131142	anxiety_cc	C	2716	rs78442043	unconditioned	0.0120758	0.752214	0.00189379	0.11785	0.115967	4.41655	OID20674	no_MHC	UKB
rs3136652	19	8119056	CCL25	ENSG00000131142	anxiety_cc	C	2717	rs79955288	unconditioned	2.6105e-12	0.810128	4.09594e-13	0.127048	0.0628234	26.6715	OID20674	no_MHC	UKB
rs3136652	19	8119056	CCL25	ENSG00000131142	anxiety_cc	C	2720	rs889316	unconditioned	3.3777e-42	0.8495	5.29959e-43	0.133269	0.0172305	95.4914	OID20674	no_MHC	UKB
rs3136652	19	8119056	CCL25	ENSG00000131142	asd	C	3706	unconditioned	unconditioned	0	0.884044	0	0.108629	0.0073275	4012.87	OID20674	no_MHC	UKB
rs3136652	19	8119056	CCL25	ENSG00000131142	asd	C	3046	rs10405582	unconditioned	7.24863e-31	0.903602	6.91125e-32	0.0861443	0.0102537	69.3993	OID20674	no_MHC	UKB
rs3136652	19	8119056	CCL25	ENSG00000131142	asd	C	3029	rs111515364	unconditioned	0.000623838	0.897768	5.93452e-05	0.0853878	0.0161609	7.37962	OID20674	no_MHC	UKB
rs3136652	19	8119056	CCL25	ENSG00000131142	asd	C	3029	rs112578370	unconditioned	0.00447884	0.897156	0.000426037	0.0853268	0.0126126	5.40839	OID20674	no_MHC	UKB
rs3136652	19	8119056	CCL25	ENSG00000131142	asd	C	3031	rs11880048	unconditioned	7.93407e-06	0.895809	7.55041e-07	0.0852302	0.0189517	11.7443	OID20674	no_MHC	UKB
rs3136652	19	8119056	CCL25	ENSG00000131142	asd	C	3041	rs12973148	unconditioned	1.61832e-25	0.905566	1.54114e-26	0.0862292	0.00820464	57.0832	OID20674	no_MHC	UKB
rs3136652	19	8119056	CCL25	ENSG00000131142	asd	C	3029	rs12975029	unconditioned	0.000490812	0.89395	4.66932e-05	0.0850249	0.0204877	7.61945	OID20674	no_MHC	UKB
rs3136652	19	8119056	CCL25	ENSG00000131142	asd	C	3029	rs12976688	unconditioned	0.00965438	0.889789	0.000918339	0.084623	0.0150157	4.64034	OID20674	no_MHC	UKB
rs3136652	19	8119056	CCL25	ENSG00000131142	asd	C	3029	rs12979580	unconditioned	2.68707e-09	0.907091	2.5559e-10	0.0862746	0.00663469	19.7348	OID20674	no_MHC	UKB
rs3136652	19	8119056	CCL25	ENSG00000131142	asd	C	3028	rs12980259	unconditioned	8.20782e-07	0.9042	7.80657e-08	0.0859899	0.00980884	14.013	OID20674	no_MHC	UKB
rs3136652	19	8119056	CCL25	ENSG00000131142	asd	C	3029	rs142928605	unconditioned	8.86485e-05	0.897377	8.43318e-06	0.0853508	0.0171748	9.33083	OID20674	no_MHC	UKB
rs3136652	19	8119056	CCL25	ENSG00000131142	asd	C	3029	rs145932639	unconditioned	0.00171842	0.897928	0.000163467	0.0854022	0.0147876	6.36635	OID20674	no_MHC	UKB
rs3136652	19	8119056	CCL25	ENSG00000131142	asd	C	3028	rs150373660	unconditioned	0.0148682	0.880653	0.00141414	0.0837408	0.019324	4.20853	OID20674	no_MHC	UKB
rs3136652	19	8119056	CCL25	ENSG00000131142	asd	C	3029	rs184230513	unconditioned	1.27299e-31	0.894411	1.21105e-32	0.0850686	0.0205203	71.1388	OID20674	no_MHC	UKB
rs3136652	19	8119056	CCL25	ENSG00000131142	asd	C	3031	rs2032887	unconditioned	2.48172e-37	0.906276	2.36102e-38	0.0862123	0.00751177	84.2867	OID20674	no_MHC	UKB
rs3136652	19	8119056	CCL25	ENSG00000131142	asd	C	3031	rs2927717	unconditioned	9.70955e-09	0.904136	9.23819e-10	0.0860145	0.00984988	18.4502	OID20674	no_MHC	UKB
rs3136652	19	8119056	CCL25	ENSG00000131142	asd	C	3029	rs2972584	unconditioned	2.43036e-09	0.894207	2.31222e-10	0.0850534	0.02074	19.8352	OID20674	no_MHC	UKB
rs3136652	19	8119056	CCL25	ENSG00000131142	asd	C	3029	rs34214383	unconditioned	2.11371e-18	0.905115	2.01058e-19	0.0860867	0.00879818	40.6981	OID20674	no_MHC	UKB
rs3136652	19	8119056	CCL25	ENSG00000131142	asd	C	3030	rs34494166	unconditioned	2.09717e-08	0.870836	1.99688e-09	0.0828728	0.0462913	17.6801	OID20674	no_MHC	UKB
rs3136652	19	8119056	CCL25	ENSG00000131142	asd	C	3029	rs34944501	unconditioned	9.87135e-06	0.900842	9.39034e-07	0.0856811	0.013466	11.5259	OID20674	no_MHC	UKB
rs3136652	19	8119056	CCL25	ENSG00000131142	asd	C	3034	rs58264284	unconditioned	1.64659e-32	0.903114	1.56717e-33	0.0859445	0.0109414	73.184	OID20674	no_MHC	UKB
rs3136652	19	8119056	CCL25	ENSG00000131142	asd	C	3029	rs62124690	unconditioned	2.17554e-11	0.900661	2.06951e-12	0.085663	0.0136764	24.5512	OID20674	no_MHC	UKB
rs3136652	19	8119056	CCL25	ENSG00000131142	asd	C	3030	rs77152071	unconditioned	0.00468335	0.880638	0.000445889	0.0838127	0.0304205	5.36374	OID20674	no_MHC	UKB
rs3136652	19	8119056	CCL25	ENSG00000131142	asd	C	3035	rs78442043	unconditioned	0.000216323	0.890325	2.06124e-05	0.0848105	0.0246277	8.43874	OID20674	no_MHC	UKB
rs3136652	19	8119056	CCL25	ENSG00000131142	asd	C	3029	rs79955288	unconditioned	2.90171e-12	0.900515	2.7603e-13	0.0856492	0.0138359	26.5657	OID20674	no_MHC	UKB
rs3136652	19	8119056	CCL25	ENSG00000131142	asd	C	3032	rs889316	unconditioned	3.60641e-42	0.907047	3.43124e-43	0.0862921	0.00666118	95.4259	OID20674	no_MHC	UKB
rs3136652	19	8119056	CCL25	ENSG00000131142	bipolar	C	3581	unconditioned	unconditioned	0	0.893442	0	0.101312	0.00524607	4012.84	OID20674	no_MHC	UKB
rs3136652	19	8119056	CCL25	ENSG00000131142	bipolar	C	2870	rs10405582	unconditioned	4.67752e-17	0.900533	4.30143e-18	0.082796	0.0166707	37.6012	OID20674	no_MHC	UKB
rs3136652	19	8119056	CCL25	ENSG00000131142	bipolar	C	2856	rs111515364	unconditioned	0.000634712	0.905191	5.82056e-05	0.0829985	0.0111174	7.36234	OID20674	no_MHC	UKB
rs3136652	19	8119056	CCL25	ENSG00000131142	bipolar	C	2855	rs112578370	unconditioned	0.0249745	0.843885	0.00229001	0.0773277	0.0515232	3.6899	OID20674	no_MHC	UKB
rs3136652	19	8119056	CCL25	ENSG00000131142	bipolar	C	2858	rs11880048	unconditioned	7.93581e-06	0.894974	7.28204e-07	0.0821015	0.0229153	11.7441	OID20674	no_MHC	UKB
rs3136652	19	8119056	CCL25	ENSG00000131142	bipolar	C	2864	rs12973148	unconditioned	2.44352e-15	0.89904	2.24537e-16	0.0825949	0.0183648	33.6453	OID20674	no_MHC	UKB
rs3136652	19	8119056	CCL25	ENSG00000131142	bipolar	C	2856	rs12975029	unconditioned	0.000497148	0.900494	4.55939e-05	0.0825686	0.0163947	7.60662	OID20674	no_MHC	UKB
rs3136652	19	8119056	CCL25	ENSG00000131142	bipolar	C	2855	rs12976688	unconditioned	0.0171505	0.817338	0.0015726	0.074856	0.0890831	4.06573	OID20674	no_MHC	UKB
rs3136652	19	8119056	CCL25	ENSG00000131142	bipolar	C	2856	rs12979580	unconditioned	2.69636e-09	0.910077	2.47259e-10	0.0834487	0.00647408	19.7314	OID20674	no_MHC	UKB
rs3136652	19	8119056	CCL25	ENSG00000131142	bipolar	C	2855	rs12980259	unconditioned	8.25199e-07	0.908798	7.56659e-08	0.0833235	0.00787762	14.0076	OID20674	no_MHC	UKB
rs3136652	19	8119056	CCL25	ENSG00000131142	bipolar	C	2856	rs142928605	unconditioned	8.95596e-05	0.905438	8.21321e-06	0.0830233	0.0114407	9.32061	OID20674	no_MHC	UKB
rs3136652	19	8119056	CCL25	ENSG00000131142	bipolar	C	2856	rs145932639	unconditioned	0.00182557	0.899161	0.000167417	0.0824428	0.0164032	6.30586	OID20674	no_MHC	UKB
rs3136652	19	8119056	CCL25	ENSG00000131142	bipolar	C	2856	rs150373660	unconditioned	1.48637e-05	0.900435	1.36319e-06	0.0825645	0.0169838	11.1166	OID20674	no_MHC	UKB
rs3136652	19	8119056	CCL25	ENSG00000131142	bipolar	C	2855	rs184230513	unconditioned	2.2228e-07	0.904397	2.03817e-08	0.0829151	0.0126879	15.3193	OID20674	no_MHC	UKB
rs3136652	19	8119056	CCL25	ENSG00000131142	bipolar	C	2858	rs2032887	unconditioned	2.49487e-37	0.911063	2.28913e-38	0.0835879	0.00534953	84.2814	OID20674	no_MHC	UKB
rs3136652	19	8119056	CCL25	ENSG00000131142	bipolar	C	2858	rs2927717	unconditioned	9.7844e-09	0.91095	8.97343e-10	0.0835392	0.00551128	18.4425	OID20674	no_MHC	UKB
rs3136652	19	8119056	CCL25	ENSG00000131142	bipolar	C	2856	rs2972584	unconditioned	2.40769e-09	0.846628	2.21145e-10	0.0776869	0.0756848	19.8446	OID20674	no_MHC	UKB
rs3136652	19	8119056	CCL25	ENSG00000131142	bipolar	C	2856	rs34214383	unconditioned	2.1273e-18	0.910842	1.95074e-19	0.0835188	0.00563932	40.6917	OID20674	no_MHC	UKB
rs3136652	19	8119056	CCL25	ENSG00000131142	bipolar	C	2856	rs34494166	unconditioned	3.6611e-08	0.905113	3.35749e-09	0.0829935	0.0118931	17.1229	OID20674	no_MHC	UKB
rs3136652	19	8119056	CCL25	ENSG00000131142	bipolar	C	2856	rs34944501	unconditioned	9.57884e-06	0.873179	8.78846e-07	0.0800664	0.0467438	11.556	OID20674	no_MHC	UKB
rs3136652	19	8119056	CCL25	ENSG00000131142	bipolar	C	2860	rs58264284	unconditioned	1.61438e-32	0.885427	1.48296e-33	0.0813017	0.0332713	73.2038	OID20674	no_MHC	UKB
rs3136652	19	8119056	CCL25	ENSG00000131142	bipolar	C	2856	rs62124690	unconditioned	2.19274e-11	0.907717	2.01083e-12	0.0832323	0.0090506	24.5433	OID20674	no_MHC	UKB
rs3136652	19	8119056	CCL25	ENSG00000131142	bipolar	C	2857	rs77152071	unconditioned	0.00507458	0.861611	0.000465496	0.0789826	0.0538666	5.28351	OID20674	no_MHC	UKB
rs3136652	19	8119056	CCL25	ENSG00000131142	bipolar	C	2862	rs78442043	unconditioned	0.000218659	0.895559	2.00865e-05	0.0822459	0.0219566	8.428	OID20674	no_MHC	UKB
rs3136652	19	8119056	CCL25	ENSG00000131142	bipolar	C	2856	rs79955288	unconditioned	2.87628e-12	0.892576	2.63821e-13	0.0818439	0.0255805	26.5745	OID20674	no_MHC	UKB
rs3136652	19	8119056	CCL25	ENSG00000131142	bipolar	C	2859	rs889316	unconditioned	3.6261e-42	0.911921	3.32563e-43	0.0836311	0.00444816	95.4204	OID20674	no_MHC	UKB
rs3136652	19	8119056	CCL25	ENSG00000131142	bipolar_noukb	C	3581	unconditioned	unconditioned	0	0.89652	0	0.0981744	0.00530552	4012.84	OID20674	no_MHC	UKB
rs3136652	19	8119056	CCL25	ENSG00000131142	bipolar_noukb	C	2869	rs10405582	unconditioned	4.69805e-17	0.904479	4.09883e-18	0.0788949	0.016626	37.5968	OID20674	no_MHC	UKB
rs3136652	19	8119056	CCL25	ENSG00000131142	bipolar_noukb	C	2855	rs111515364	unconditioned	0.000637275	0.908842	5.54382e-05	0.079051	0.011414	7.35831	OID20674	no_MHC	UKB
rs3136652	19	8119056	CCL25	ENSG00000131142	bipolar_noukb	C	2854	rs112578370	unconditioned	0.0249652	0.843595	0.00217154	0.0733222	0.0559457	3.69027	OID20674	no_MHC	UKB
rs3136652	19	8119056	CCL25	ENSG00000131142	bipolar_noukb	C	2857	rs11880048	unconditioned	7.94275e-06	0.895749	6.91474e-07	0.0779552	0.0262874	11.7433	OID20674	no_MHC	UKB
rs3136652	19	8119056	CCL25	ENSG00000131142	bipolar_noukb	C	2863	rs12973148	unconditioned	2.45273e-15	0.902421	2.13844e-16	0.0786598	0.0189195	33.6416	OID20674	no_MHC	UKB
rs3136652	19	8119056	CCL25	ENSG00000131142	bipolar_noukb	C	2855	rs12975029	unconditioned	0.000498758	0.903408	4.33921e-05	0.0785793	0.0174707	7.60339	OID20674	no_MHC	UKB
rs3136652	19	8119056	CCL25	ENSG00000131142	bipolar_noukb	C	2854	rs12976688	unconditioned	0.0170547	0.813594	0.00148346	0.0706714	0.0971961	4.07133	OID20674	no_MHC	UKB
rs3136652	19	8119056	CCL25	ENSG00000131142	bipolar_noukb	C	2855	rs12979580	unconditioned	2.70772e-09	0.913905	2.35544e-10	0.0794939	0.00660061	19.7272	OID20674	no_MHC	UKB
rs3136652	19	8119056	CCL25	ENSG00000131142	bipolar_noukb	C	2854	rs12980259	unconditioned	8.28752e-07	0.912703	7.20871e-08	0.0793814	0.00791467	14.0033	OID20674	no_MHC	UKB
rs3136652	19	8119056	CCL25	ENSG00000131142	bipolar_noukb	C	2855	rs142928605	unconditioned	8.99099e-05	0.908978	7.82177e-06	0.0790653	0.0118586	9.3167	OID20674	no_MHC	UKB
rs3136652	19	8119056	CCL25	ENSG00000131142	bipolar_noukb	C	2855	rs145932639	unconditioned	0.00183281	0.902725	0.000159446	0.0785163	0.0167668	6.30191	OID20674	no_MHC	UKB
rs3136652	19	8119056	CCL25	ENSG00000131142	bipolar_noukb	C	2855	rs150373660	unconditioned	1.49015e-05	0.902728	1.29648e-06	0.0785216	0.0187343	11.114	OID20674	no_MHC	UKB
rs3136652	19	8119056	CCL25	ENSG00000131142	bipolar_noukb	C	2854	rs184230513	unconditioned	2.22626e-07	0.9058	1.93646e-08	0.0787734	0.0154265	15.3178	OID20674	no_MHC	UKB
rs3136652	19	8119056	CCL25	ENSG00000131142	bipolar_noukb	C	2857	rs2032887	unconditioned	2.50551e-37	0.914949	2.18093e-38	0.0796365	0.00541458	84.2772	OID20674	no_MHC	UKB
rs3136652	19	8119056	CCL25	ENSG00000131142	bipolar_noukb	C	2857	rs2927717	unconditioned	9.82462e-09	0.914686	8.5475e-10	0.0795727	0.00574094	18.4384	OID20674	no_MHC	UKB
rs3136652	19	8119056	CCL25	ENSG00000131142	bipolar_noukb	C	2855	rs2972584	unconditioned	2.46271e-09	0.865969	2.14512e-10	0.0753707	0.0586606	19.822	OID20674	no_MHC	UKB
rs3136652	19	8119056	CCL25	ENSG00000131142	bipolar_noukb	C	2855	rs34214383	unconditioned	2.13648e-18	0.914767	1.8585e-19	0.0795689	0.00566362	40.6874	OID20674	no_MHC	UKB
rs3136652	19	8119056	CCL25	ENSG00000131142	bipolar_noukb	C	2855	rs34494166	unconditioned	3.67292e-08	0.908032	3.19533e-09	0.078983	0.0129846	17.1197	OID20674	no_MHC	UKB
rs3136652	19	8119056	CCL25	ENSG00000131142	bipolar_noukb	C	2855	rs34944501	unconditioned	9.75057e-06	0.888826	8.48512e-07	0.0773134	0.0338496	11.5382	OID20674	no_MHC	UKB
rs3136652	19	8119056	CCL25	ENSG00000131142	bipolar_noukb	C	2859	rs58264284	unconditioned	1.62548e-32	0.891514	1.41648e-33	0.0776575	0.0308282	73.1969	OID20674	no_MHC	UKB
rs3136652	19	8119056	CCL25	ENSG00000131142	bipolar_noukb	C	2855	rs62124690	unconditioned	2.20239e-11	0.91171	1.91591e-12	0.079303	0.00898655	24.5389	OID20674	no_MHC	UKB
rs3136652	19	8119056	CCL25	ENSG00000131142	bipolar_noukb	C	2856	rs77152071	unconditioned	0.00507486	0.861665	0.00044159	0.0749201	0.0578984	5.28346	OID20674	no_MHC	UKB
rs3136652	19	8119056	CCL25	ENSG00000131142	bipolar_noukb	C	2861	rs78442043	unconditioned	0.00021795	0.892651	1.90098e-05	0.0778289	0.0292829	8.43125	OID20674	no_MHC	UKB
rs3136652	19	8119056	CCL25	ENSG00000131142	bipolar_noukb	C	2855	rs79955288	unconditioned	2.90145e-12	0.900381	2.52444e-13	0.0783176	0.021301	26.5658	OID20674	no_MHC	UKB
rs3136652	19	8119056	CCL25	ENSG00000131142	bipolar_noukb	C	2858	rs889316	unconditioned	3.64177e-42	0.915856	3.16842e-43	0.079677	0.00446683	95.4161	OID20674	no_MHC	UKB
rs3136652	19	8119056	CCL25	ENSG00000131142	depression_Als_noukb_included	C	3452	unconditioned	unconditioned	0	0.957572	0	0.0392804	0.00314784	4012.76	OID20674	no_MHC	UKB
rs3136652	19	8119056	CCL25	ENSG00000131142	depression_Als_noukb_included	C	2840	rs10405582	unconditioned	5.02915e-17	0.968194	1.47489e-18	0.0283908	0.0034148	37.5287	OID20674	no_MHC	UKB
rs3136652	19	8119056	CCL25	ENSG00000131142	depression_Als_noukb_included	C	2826	rs111515364	unconditioned	0.000676597	0.964876	1.98163e-05	0.0282533	0.00617409	7.29844	OID20674	no_MHC	UKB
rs3136652	19	8119056	CCL25	ENSG00000131142	depression_Als_noukb_included	C	2825	rs112578370	unconditioned	0.0277882	0.938623	0.000813688	0.0274793	0.00529572	3.58314	OID20674	no_MHC	UKB
rs3136652	19	8119056	CCL25	ENSG00000131142	depression_Als_noukb_included	C	2828	rs11880048	unconditioned	8.5898e-06	0.968689	2.51596e-07	0.0283701	0.00293186	11.6649	OID20674	no_MHC	UKB
rs3136652	19	8119056	CCL25	ENSG00000131142	depression_Als_noukb_included	C	2834	rs12973148	unconditioned	2.62034e-15	0.964059	7.69212e-17	0.0282928	0.00764819	33.5755	OID20674	no_MHC	UKB
rs3136652	19	8119056	CCL25	ENSG00000131142	depression_Als_noukb_included	C	2826	rs12975029	unconditioned	0.000532209	0.963972	1.55881e-05	0.0282269	0.00725375	7.53847	OID20674	no_MHC	UKB
rs3136652	19	8119056	CCL25	ENSG00000131142	depression_Als_noukb_included	C	2825	rs12976688	unconditioned	0.0198521	0.946581	0.000581304	0.0277123	0.00527341	3.91945	OID20674	no_MHC	UKB
rs3136652	19	8119056	CCL25	ENSG00000131142	depression_Als_noukb_included	C	2826	rs12979580	unconditioned	2.86907e-09	0.968333	8.40212e-11	0.0283545	0.00331269	19.6693	OID20674	no_MHC	UKB
rs3136652	19	8119056	CCL25	ENSG00000131142	depression_Als_noukb_included	C	2825	rs12980259	unconditioned	8.80252e-07	0.969387	2.57753e-08	0.0283831	0.00222911	13.9431	OID20674	no_MHC	UKB
rs3136652	19	8119056	CCL25	ENSG00000131142	depression_Als_noukb_included	C	2826	rs142928605	unconditioned	9.55735e-05	0.966223	2.7991e-06	0.0282927	0.00538633	9.25562	OID20674	no_MHC	UKB
rs3136652	19	8119056	CCL25	ENSG00000131142	depression_Als_noukb_included	C	2826	rs145932639	unconditioned	0.00195974	0.965149	5.73934e-05	0.028261	0.00457298	6.23494	OID20674	no_MHC	UKB
rs3136652	19	8119056	CCL25	ENSG00000131142	depression_Als_noukb_included	C	2826	rs150373660	unconditioned	1.52138e-05	0.921666	4.46336e-07	0.026988	0.0513306	11.0933	OID20674	no_MHC	UKB
rs3136652	19	8119056	CCL25	ENSG00000131142	depression_Als_noukb_included	C	2825	rs184230513	unconditioned	2.3725e-07	0.965281	6.9471e-09	0.0282587	0.00645969	15.2542	OID20674	no_MHC	UKB
rs3136652	19	8119056	CCL25	ENSG00000131142	depression_Als_noukb_included	C	2828	rs2032887	unconditioned	2.65201e-37	0.968444	7.77045e-39	0.0283724	0.00318358	84.2203	OID20674	no_MHC	UKB
rs3136652	19	8119056	CCL25	ENSG00000131142	depression_Als_noukb_included	C	2828	rs2927717	unconditioned	1.03848e-08	0.966807	3.04238e-10	0.0283192	0.00487395	18.3829	OID20674	no_MHC	UKB
rs3136652	19	8119056	CCL25	ENSG00000131142	depression_Als_noukb_included	C	2826	rs2972584	unconditioned	2.75549e-09	0.968892	8.06938e-11	0.028371	0.00273709	19.7097	OID20674	no_MHC	UKB
rs3136652	19	8119056	CCL25	ENSG00000131142	depression_Als_noukb_included	C	2826	rs34214383	unconditioned	2.26021e-18	0.967724	6.61921e-20	0.0283367	0.00393982	40.6311	OID20674	no_MHC	UKB
rs3136652	19	8119056	CCL25	ENSG00000131142	depression_Als_noukb_included	C	2826	rs34494166	unconditioned	3.91084e-08	0.966837	1.14536e-09	0.0283107	0.00485275	17.0569	OID20674	no_MHC	UKB
rs3136652	19	8119056	CCL25	ENSG00000131142	depression_Als_noukb_included	C	2826	rs34944501	unconditioned	1.0627e-05	0.968687	3.11209e-07	0.0283647	0.00293693	11.4521	OID20674	no_MHC	UKB
rs3136652	19	8119056	CCL25	ENSG00000131142	depression_Als_noukb_included	C	2830	rs58264284	unconditioned	1.76576e-32	0.968444	5.17488e-34	0.0283789	0.00317706	73.1141	OID20674	no_MHC	UKB
rs3136652	19	8119056	CCL25	ENSG00000131142	depression_Als_noukb_included	C	2826	rs62124690	unconditioned	2.30916e-11	0.955896	6.76552e-13	0.0279903	0.0161135	24.4916	OID20674	no_MHC	UKB
rs3136652	19	8119056	CCL25	ENSG00000131142	depression_Als_noukb_included	C	2827	rs77152071	unconditioned	0.00565986	0.960784	0.000165792	0.0281386	0.00525154	5.17436	OID20674	no_MHC	UKB
rs3136652	19	8119056	CCL25	ENSG00000131142	depression_Als_noukb_included	C	2832	rs78442043	unconditioned	0.000234174	0.959066	6.87217e-06	0.0281326	0.0125602	8.35945	OID20674	no_MHC	UKB
rs3136652	19	8119056	CCL25	ENSG00000131142	depression_Als_noukb_included	C	2826	rs79955288	unconditioned	3.11557e-12	0.966817	9.1245e-14	0.0283101	0.00487263	26.4946	OID20674	no_MHC	UKB
rs3136652	19	8119056	CCL25	ENSG00000131142	depression_Als_noukb_included	C	2829	rs889316	unconditioned	3.84904e-42	0.967965	1.12766e-43	0.0283549	0.00367989	95.3608	OID20674	no_MHC	UKB
rs3136652	19	8119056	CCL25	ENSG00000131142	depression_Als_ukb_included	C	3551	unconditioned	unconditioned	0	0.903174	0	0.0939961	0.00283029	4012.81	OID20674	no_MHC	UKB
rs3136652	19	8119056	CCL25	ENSG00000131142	depression_Als_ukb_included	C	2849	rs10405582	unconditioned	4.76777e-17	0.917815	4.19017e-18	0.0806608	0.00152462	37.5821	OID20674	no_MHC	UKB
rs3136652	19	8119056	CCL25	ENSG00000131142	depression_Als_ukb_included	C	2835	rs111515364	unconditioned	0.000642589	0.915764	5.646e-05	0.0804589	0.00307846	7.35001	OID20674	no_MHC	UKB
rs3136652	19	8119056	CCL25	ENSG00000131142	depression_Als_ukb_included	C	2834	rs112578370	unconditioned	0.0262838	0.886975	0.00230929	0.0779231	0.00650855	3.6388	OID20674	no_MHC	UKB
rs3136652	19	8119056	CCL25	ENSG00000131142	depression_Als_ukb_included	C	2837	rs11880048	unconditioned	8.13704e-06	0.917556	7.14968e-07	0.08062	0.00181503	11.7191	OID20674	no_MHC	UKB
rs3136652	19	8119056	CCL25	ENSG00000131142	depression_Als_ukb_included	C	2843	rs12973148	unconditioned	2.47385e-15	0.910103	2.17599e-16	0.0800426	0.00985492	33.633	OID20674	no_MHC	UKB
rs3136652	19	8119056	CCL25	ENSG00000131142	depression_Als_ukb_included	C	2835	rs12975029	unconditioned	0.00050515	0.914219	4.43852e-05	0.0803233	0.00490774	7.59065	OID20674	no_MHC	UKB
rs3136652	19	8119056	CCL25	ENSG00000131142	depression_Als_ukb_included	C	2834	rs12976688	unconditioned	0.0191006	0.895802	0.00167818	0.0787004	0.00471849	3.95803	OID20674	no_MHC	UKB
rs3136652	19	8119056	CCL25	ENSG00000131142	depression_Als_ukb_included	C	2835	rs12979580	unconditioned	2.71923e-09	0.917693	2.38917e-10	0.0806285	0.00167833	19.7229	OID20674	no_MHC	UKB
rs3136652	19	8119056	CCL25	ENSG00000131142	depression_Als_ukb_included	C	2834	rs12980259	unconditioned	8.3353e-07	0.917842	7.32339e-08	0.0806401	0.00151675	13.9976	OID20674	no_MHC	UKB
rs3136652	19	8119056	CCL25	ENSG00000131142	depression_Als_ukb_included	C	2835	rs142928605	unconditioned	9.04231e-05	0.914096	7.94512e-06	0.0803125	0.00549283	9.31101	OID20674	no_MHC	UKB
rs3136652	19	8119056	CCL25	ENSG00000131142	depression_Als_ukb_included	C	2835	rs145932639	unconditioned	0.0018671	0.914226	0.00016405	0.0803235	0.00341931	6.28337	OID20674	no_MHC	UKB
rs3136652	19	8119056	CCL25	ENSG00000131142	depression_Als_ukb_included	C	2835	rs150373660	unconditioned	1.50376e-05	0.911026	1.32135e-06	0.0800427	0.00891532	11.105	OID20674	no_MHC	UKB
rs3136652	19	8119056	CCL25	ENSG00000131142	depression_Als_ukb_included	C	2834	rs184230513	unconditioned	2.24277e-07	0.912455	1.9705e-08	0.0801608	0.00738431	15.3104	OID20674	no_MHC	UKB
rs3136652	19	8119056	CCL25	ENSG00000131142	depression_Als_ukb_included	C	2837	rs2032887	unconditioned	2.51e-37	0.91658	2.20583e-38	0.0805476	0.0028723	84.2754	OID20674	no_MHC	UKB
rs3136652	19	8119056	CCL25	ENSG00000131142	depression_Als_ukb_included	C	2837	rs2927717	unconditioned	9.84223e-09	0.916225	8.64839e-10	0.0805056	0.00326986	18.4366	OID20674	no_MHC	UKB
rs3136652	19	8119056	CCL25	ENSG00000131142	depression_Als_ukb_included	C	2835	rs2972584	unconditioned	2.60861e-09	0.917177	2.29198e-10	0.0805831	0.00224017	19.7645	OID20674	no_MHC	UKB
rs3136652	19	8119056	CCL25	ENSG00000131142	depression_Als_ukb_included	C	2835	rs34214383	unconditioned	2.14299e-18	0.917489	1.88287e-19	0.0806105	0.00190068	40.6843	OID20674	no_MHC	UKB
rs3136652	19	8119056	CCL25	ENSG00000131142	depression_Als_ukb_included	C	2835	rs34494166	unconditioned	3.70733e-08	0.916485	3.25738e-09	0.0805224	0.00299239	17.1104	OID20674	no_MHC	UKB
rs3136652	19	8119056	CCL25	ENSG00000131142	depression_Als_ukb_included	C	2835	rs34944501	unconditioned	1.00661e-05	0.917348	8.84426e-07	0.080598	0.00204343	11.5063	OID20674	no_MHC	UKB
rs3136652	19	8119056	CCL25	ENSG00000131142	depression_Als_ukb_included	C	2839	rs58264284	unconditioned	1.67235e-32	0.917205	1.46975e-33	0.0806068	0.00218859	73.1685	OID20674	no_MHC	UKB
rs3136652	19	8119056	CCL25	ENSG00000131142	depression_Als_ukb_included	C	2835	rs62124690	unconditioned	2.20207e-11	0.911535	1.93494e-12	0.0800874	0.00837764	24.539	OID20674	no_MHC	UKB
rs3136652	19	8119056	CCL25	ENSG00000131142	depression_Als_ukb_included	C	2836	rs77152071	unconditioned	0.00538366	0.910009	0.00047305	0.0799562	0.00417784	5.22439	OID20674	no_MHC	UKB
rs3136652	19	8119056	CCL25	ENSG00000131142	depression_Als_ukb_included	C	2841	rs78442043	unconditioned	0.000222384	0.910517	1.95472e-05	0.0800239	0.00921705	8.41111	OID20674	no_MHC	UKB
rs3136652	19	8119056	CCL25	ENSG00000131142	depression_Als_ukb_included	C	2835	rs79955288	unconditioned	2.95181e-12	0.915979	2.59358e-13	0.0804779	0.00354348	26.5486	OID20674	no_MHC	UKB
rs3136652	19	8119056	CCL25	ENSG00000131142	depression_Als_ukb_included	C	2838	rs889316	unconditioned	3.63712e-42	0.914637	3.19637e-43	0.0803751	0.00498792	95.4174	OID20674	no_MHC	UKB
rs3136652	19	8119056	CCL25	ENSG00000131142	schizophrenia	C	3582	unconditioned	unconditioned	0	0.835119	0	0.159674	0.00520694	4012.91	OID20674	no_MHC	UKB
rs3136652	19	8119056	CCL25	ENSG00000131142	schizophrenia	C	2867	rs10405582	unconditioned	4.87901e-17	0.939281	2.9109e-18	0.0560344	0.00468444	37.559	OID20674	no_MHC	UKB
rs3136652	19	8119056	CCL25	ENSG00000131142	schizophrenia	C	2853	rs111515364	unconditioned	0.000655189	0.934358	3.90465e-05	0.0556745	0.0092736	7.33059	OID20674	no_MHC	UKB
rs3136652	19	8119056	CCL25	ENSG00000131142	schizophrenia	C	2852	rs112578370	unconditioned	0.0267361	0.903402	0.0015931	0.0538157	0.0144531	3.62174	OID20674	no_MHC	UKB
rs3136652	19	8119056	CCL25	ENSG00000131142	schizophrenia	C	2855	rs11880048	unconditioned	8.33018e-06	0.939399	4.96485e-07	0.0559844	0.00460749	11.6956	OID20674	no_MHC	UKB
rs3136652	19	8119056	CCL25	ENSG00000131142	schizophrenia	C	2861	rs12973148	unconditioned	2.53869e-15	0.934011	1.51524e-16	0.055737	0.0102522	33.6071	OID20674	no_MHC	UKB
rs3136652	19	8119056	CCL25	ENSG00000131142	schizophrenia	C	2853	rs12975029	unconditioned	0.000512895	0.928999	3.05697e-05	0.0553555	0.0151018	7.57544	OID20674	no_MHC	UKB
rs3136652	19	8119056	CCL25	ENSG00000131142	schizophrenia	C	2852	rs12976688	unconditioned	0.0191072	0.911464	0.00113852	0.0542965	0.0139938	3.95769	OID20674	no_MHC	UKB
rs3136652	19	8119056	CCL25	ENSG00000131142	schizophrenia	C	2853	rs12979580	unconditioned	2.78242e-09	0.939076	1.65808e-10	0.0559558	0.00496866	19.6999	OID20674	no_MHC	UKB
rs3136652	19	8119056	CCL25	ENSG00000131142	schizophrenia	C	2852	rs12980259	unconditioned	8.52398e-07	0.938701	5.0791e-08	0.055928	0.00537056	13.9752	OID20674	no_MHC	UKB
rs3136652	19	8119056	CCL25	ENSG00000131142	schizophrenia	C	2853	rs142928605	unconditioned	9.23133e-05	0.933267	5.50167e-06	0.0556096	0.0110257	9.29032	OID20674	no_MHC	UKB
rs3136652	19	8119056	CCL25	ENSG00000131142	schizophrenia	C	2853	rs145932639	unconditioned	0.00188895	0.930338	0.000112581	0.0554358	0.0122246	6.27173	OID20674	no_MHC	UKB
rs3136652	19	8119056	CCL25	ENSG00000131142	schizophrenia	C	2853	rs150373660	unconditioned	1.52112e-05	0.921513	9.06763e-07	0.0549093	0.0235617	11.0935	OID20674	no_MHC	UKB
rs3136652	19	8119056	CCL25	ENSG00000131142	schizophrenia	C	2852	rs184230513	unconditioned	2.29932e-07	0.935502	1.37007e-08	0.055734	0.00876389	15.2855	OID20674	no_MHC	UKB
rs3136652	19	8119056	CCL25	ENSG00000131142	schizophrenia	C	2855	rs2032887	unconditioned	2.56925e-37	0.938222	1.53172e-38	0.0559283	0.00584979	84.252	OID20674	no_MHC	UKB
rs3136652	19	8119056	CCL25	ENSG00000131142	schizophrenia	C	2855	rs2927717	unconditioned	1.00919e-08	0.939527	6.01479e-10	0.0559916	0.00448116	18.4115	OID20674	no_MHC	UKB
rs3136652	19	8119056	CCL25	ENSG00000131142	schizophrenia	C	2853	rs2972584	unconditioned	2.66967e-09	0.938705	1.59091e-10	0.0559338	0.00536093	19.7413	OID20674	no_MHC	UKB
rs3136652	19	8119056	CCL25	ENSG00000131142	schizophrenia	C	2853	rs34214383	unconditioned	2.1894e-18	0.937397	1.30473e-19	0.0558558	0.00674693	40.6629	OID20674	no_MHC	UKB
rs3136652	19	8119056	CCL25	ENSG00000131142	schizophrenia	C	2853	rs34494166	unconditioned	3.71495e-08	0.918403	2.21468e-09	0.054724	0.026873	17.1083	OID20674	no_MHC	UKB
rs3136652	19	8119056	CCL25	ENSG00000131142	schizophrenia	C	2853	rs34944501	unconditioned	1.00765e-05	0.918495	6.00733e-07	0.0547316	0.0267624	11.5053	OID20674	no_MHC	UKB
rs3136652	19	8119056	CCL25	ENSG00000131142	schizophrenia	C	2857	rs58264284	unconditioned	1.6997e-32	0.932213	1.0139e-33	0.0555958	0.0121916	73.1523	OID20674	no_MHC	UKB
rs3136652	19	8119056	CCL25	ENSG00000131142	schizophrenia	C	2853	rs62124690	unconditioned	2.22252e-11	0.920028	1.32492e-12	0.0548208	0.0251512	24.5298	OID20674	no_MHC	UKB
rs3136652	19	8119056	CCL25	ENSG00000131142	schizophrenia	C	2854	rs77152071	unconditioned	0.005349	0.908177	0.000319327	0.0541848	0.0319702	5.23085	OID20674	no_MHC	UKB
rs3136652	19	8119056	CCL25	ENSG00000131142	schizophrenia	C	2859	rs78442043	unconditioned	0.000227341	0.931109	1.35696e-05	0.0555633	0.0130867	8.38906	OID20674	no_MHC	UKB
rs3136652	19	8119056	CCL25	ENSG00000131142	schizophrenia	C	2853	rs79955288	unconditioned	2.4267e-12	0.753046	1.45248e-13	0.044871	0.202083	26.7445	OID20674	no_MHC	UKB
rs3136652	19	8119056	CCL25	ENSG00000131142	schizophrenia	C	2856	rs889316	unconditioned	3.73415e-42	0.939067	2.22574e-43	0.0559683	0.00496453	95.3911	OID20674	no_MHC	UKB
rs41285780	19	7974865	CCL25	ENSG00000131142	adhd	C	2441	unconditioned	unconditioned	0	0.936526	0	0.0582077	0.00526623	4012.75	OID20674	no_MHC	UKB
rs41285780	19	7974865	CCL25	ENSG00000131142	adhd	C	2273	rs10405582	unconditioned	5.56323e-17	0.941786	3.16334e-18	0.0535469	0.004667	37.4278	OID20674	no_MHC	UKB
rs41285780	19	7974865	CCL25	ENSG00000131142	adhd	C	2260	rs111515364	unconditioned	0.000665445	0.936957	3.77985e-05	0.0532117	0.00912783	7.31505	OID20674	no_MHC	UKB
rs41285780	19	7974865	CCL25	ENSG00000131142	adhd	C	2259	rs112578370	unconditioned	0.0543794	0.881148	0.00308832	0.0500308	0.0113535	2.91177	OID20674	no_MHC	UKB
rs41285780	19	7974865	CCL25	ENSG00000131142	adhd	C	2262	rs11880048	unconditioned	8.38545e-06	0.94116	4.76362e-07	0.0534602	0.00537118	11.689	OID20674	no_MHC	UKB
rs41285780	19	7974865	CCL25	ENSG00000131142	adhd	C	2268	rs12973148	unconditioned	2.6033e-15	0.941551	1.4798e-16	0.0535157	0.00493352	33.582	OID20674	no_MHC	UKB
rs41285780	19	7974865	CCL25	ENSG00000131142	adhd	C	2259	rs12975029	unconditioned	0.0195873	0.918786	0.0011124	0.0521714	0.00834311	3.93288	OID20674	no_MHC	UKB
rs41285780	19	7974865	CCL25	ENSG00000131142	adhd	C	2259	rs12976688	unconditioned	0.0307612	0.906549	0.00174699	0.0514753	0.00946798	3.4815	OID20674	no_MHC	UKB
rs41285780	19	7974865	CCL25	ENSG00000131142	adhd	C	2260	rs12979580	unconditioned	2.80178e-09	0.94172	1.59133e-10	0.0534822	0.00479781	19.693	OID20674	no_MHC	UKB
rs41285780	19	7974865	CCL25	ENSG00000131142	adhd	C	2259	rs12980259	unconditioned	0.003283	0.936271	0.000186449	0.0531656	0.00709437	5.719	OID20674	no_MHC	UKB
rs41285780	19	7974865	CCL25	ENSG00000131142	adhd	C	2260	rs142928605	unconditioned	9.28634e-05	0.934114	5.27517e-06	0.0530503	0.0127372	9.28438	OID20674	no_MHC	UKB
rs41285780	19	7974865	CCL25	ENSG00000131142	adhd	C	2260	rs145932639	unconditioned	0.00240448	0.933696	0.000136584	0.053027	0.0107363	6.03042	OID20674	no_MHC	UKB
rs41285780	19	7974865	CCL25	ENSG00000131142	adhd	C	2259	rs150373660	unconditioned	0.0310424	0.906209	0.00176296	0.0514559	0.00953007	3.4724	OID20674	no_MHC	UKB
rs41285780	19	7974865	CCL25	ENSG00000131142	adhd	C	2259	rs184230513	unconditioned	2.3188e-07	0.936906	1.31689e-08	0.0531989	0.00989452	15.277	OID20674	no_MHC	UKB
rs41285780	19	7974865	CCL25	ENSG00000131142	adhd	C	2262	rs2032887	unconditioned	2.55828e-37	0.941241	1.45336e-38	0.0534665	0.00529274	84.2563	OID20674	no_MHC	UKB
rs41285780	19	7974865	CCL25	ENSG00000131142	adhd	C	2259	rs2927717	unconditioned	0.0311938	0.907582	0.00177156	0.0515355	0.00791669	3.46754	OID20674	no_MHC	UKB
rs41285780	19	7974865	CCL25	ENSG00000131142	adhd	C	2259	rs2972584	unconditioned	0.0267307	0.910252	0.00151809	0.0516852	0.0098144	3.62194	OID20674	no_MHC	UKB
rs41285780	19	7974865	CCL25	ENSG00000131142	adhd	C	2260	rs34214383	unconditioned	2.20477e-18	0.939131	1.25231e-19	0.0533352	0.00753419	40.6559	OID20674	no_MHC	UKB
rs41285780	19	7974865	CCL25	ENSG00000131142	adhd	C	2260	rs34494166	unconditioned	2.98499e-08	0.737439	1.70417e-09	0.0418807	0.22068	17.3271	OID20674	no_MHC	UKB
rs41285780	19	7974865	CCL25	ENSG00000131142	adhd	C	2259	rs34944501	unconditioned	0.00437209	0.933601	0.0002483	0.0530124	0.00876584	5.43251	OID20674	no_MHC	UKB
rs41285780	19	7974865	CCL25	ENSG00000131142	adhd	C	2264	rs58264284	unconditioned	1.73296e-32	0.929395	9.8537e-34	0.0528279	0.0177774	73.1329	OID20674	no_MHC	UKB
rs41285780	19	7974865	CCL25	ENSG00000131142	adhd	C	2260	rs62124690	unconditioned	2.25942e-11	0.933956	1.28348e-12	0.0530413	0.0130029	24.5133	OID20674	no_MHC	UKB
rs41285780	19	7974865	CCL25	ENSG00000131142	adhd	C	2261	rs77152071	unconditioned	0.0083898	0.928848	0.000476649	0.0527611	0.00952426	4.78074	OID20674	no_MHC	UKB
rs41285780	19	7974865	CCL25	ENSG00000131142	adhd	C	2266	rs78442043	unconditioned	0.000227183	0.927778	1.29374e-05	0.0528152	0.0191665	8.38976	OID20674	no_MHC	UKB
rs41285780	19	7974865	CCL25	ENSG00000131142	adhd	C	2260	rs79955288	unconditioned	3.01479e-12	0.934978	1.71254e-13	0.0530993	0.0119222	26.5275	OID20674	no_MHC	UKB
rs41285780	19	7974865	CCL25	ENSG00000131142	adhd	C	2263	rs889316	unconditioned	3.80869e-42	0.941834	2.16386e-43	0.0535046	0.00466103	95.3713	OID20674	no_MHC	UKB
rs41285780	19	7974865	CCL25	ENSG00000131142	alzheimers	C	4920	unconditioned	unconditioned	0	0.946363	0	0.0499672	0.00366939	4012.86	OID20674	no_MHC	UKB
rs41285780	19	7974865	CCL25	ENSG00000131142	alzheimers	C	3252	rs10405582	unconditioned	7.79476e-31	0.972751	1.42325e-32	0.017752	0.00949737	69.3267	OID20674	no_MHC	UKB
rs41285780	19	7974865	CCL25	ENSG00000131142	alzheimers	C	3236	rs111515364	unconditioned	0.000678704	0.977062	1.23388e-05	0.0177585	0.00448839	7.29533	OID20674	no_MHC	UKB
rs41285780	19	7974865	CCL25	ENSG00000131142	alzheimers	C	3236	rs112578370	unconditioned	0.00484148	0.970282	8.8034e-05	0.0176357	0.00715279	5.33053	OID20674	no_MHC	UKB
rs41285780	19	7974865	CCL25	ENSG00000131142	alzheimers	C	3238	rs11880048	unconditioned	8.70477e-06	0.98061	1.58258e-07	0.0178266	0.00155432	11.6516	OID20674	no_MHC	UKB
rs41285780	19	7974865	CCL25	ENSG00000131142	alzheimers	C	3248	rs12973148	unconditioned	1.7815e-25	0.979496	3.24206e-27	0.0178227	0.00268136	56.9872	OID20674	no_MHC	UKB
rs41285780	19	7974865	CCL25	ENSG00000131142	alzheimers	C	3236	rs12975029	unconditioned	0.000536616	0.977243	9.75574e-06	0.0177619	0.00444887	7.53023	OID20674	no_MHC	UKB
rs41285780	19	7974865	CCL25	ENSG00000131142	alzheimers	C	3236	rs12976688	unconditioned	0.0105204	0.965652	0.000191255	0.0175488	0.00608771	4.55443	OID20674	no_MHC	UKB
rs41285780	19	7974865	CCL25	ENSG00000131142	alzheimers	C	3236	rs12979580	unconditioned	2.91116e-09	0.980866	5.29158e-11	0.0178278	0.0013063	19.6547	OID20674	no_MHC	UKB
rs41285780	19	7974865	CCL25	ENSG00000131142	alzheimers	C	3236	rs12980259	unconditioned	3.80579e-27	0.973976	6.9205e-29	0.0177026	0.00832096	60.8333	OID20674	no_MHC	UKB
rs41285780	19	7974865	CCL25	ENSG00000131142	alzheimers	C	3236	rs142928605	unconditioned	9.68441e-05	0.97734	1.76066e-06	0.0177636	0.0047982	9.24241	OID20674	no_MHC	UKB
rs41285780	19	7974865	CCL25	ENSG00000131142	alzheimers	C	3236	rs145932639	unconditioned	0.00185226	0.966896	3.37026e-05	0.0175794	0.0136387	6.29135	OID20674	no_MHC	UKB
rs41285780	19	7974865	CCL25	ENSG00000131142	alzheimers	C	3236	rs150373660	unconditioned	1.61229e-05	0.977229	2.93126e-07	0.0177617	0.00499249	11.0353	OID20674	no_MHC	UKB
rs41285780	19	7974865	CCL25	ENSG00000131142	alzheimers	C	3236	rs184230513	unconditioned	1.37751e-31	0.965292	2.50615e-33	0.0175447	0.0171636	71.0599	OID20674	no_MHC	UKB
rs41285780	19	7974865	CCL25	ENSG00000131142	alzheimers	C	3238	rs2032887	unconditioned	2.65866e-37	0.97842	4.83398e-39	0.0177859	0.00379369	84.2178	OID20674	no_MHC	UKB
rs41285780	19	7974865	CCL25	ENSG00000131142	alzheimers	C	3238	rs2927717	unconditioned	1.05404e-08	0.980685	1.91628e-10	0.0178277	0.00148721	18.368	OID20674	no_MHC	UKB
rs41285780	19	7974865	CCL25	ENSG00000131142	alzheimers	C	3236	rs2972584	unconditioned	2.65782e-09	0.97751	4.83164e-11	0.0177654	0.00472465	19.7458	OID20674	no_MHC	UKB
rs41285780	19	7974865	CCL25	ENSG00000131142	alzheimers	C	3236	rs34214383	unconditioned	2.21596e-18	0.945374	4.03641e-20	0.0171827	0.0374436	40.6508	OID20674	no_MHC	UKB
rs41285780	19	7974865	CCL25	ENSG00000131142	alzheimers	C	3237	rs34494166	unconditioned	2.33793e-08	0.971315	4.25557e-10	0.0176691	0.0110159	17.5714	OID20674	no_MHC	UKB
rs41285780	19	7974865	CCL25	ENSG00000131142	alzheimers	C	3236	rs34944501	unconditioned	1.07886e-05	0.980715	1.96104e-07	0.017825	0.00144924	11.437	OID20674	no_MHC	UKB
rs41285780	19	7974865	CCL25	ENSG00000131142	alzheimers	C	3241	rs58264284	unconditioned	1.80076e-32	0.966121	3.28693e-34	0.0176184	0.0162611	73.0945	OID20674	no_MHC	UKB
rs41285780	19	7974865	CCL25	ENSG00000131142	alzheimers	C	3236	rs62124690	unconditioned	2.36866e-11	0.980136	4.30567e-13	0.0178145	0.00204904	24.4661	OID20674	no_MHC	UKB
rs41285780	19	7974865	CCL25	ENSG00000131142	alzheimers	C	3237	rs77152071	unconditioned	0.00510145	0.959694	9.29802e-05	0.017474	0.0176373	5.27823	OID20674	no_MHC	UKB
rs41285780	19	7974865	CCL25	ENSG00000131142	alzheimers	C	3242	rs78442043	unconditioned	0.000237633	0.978366	4.32538e-06	0.0178046	0.00358753	8.34478	OID20674	no_MHC	UKB
rs41285780	19	7974865	CCL25	ENSG00000131142	alzheimers	C	3236	rs79955288	unconditioned	3.13793e-12	0.973973	5.70605e-14	0.0177025	0.00832493	26.4875	OID20674	no_MHC	UKB
rs41285780	19	7974865	CCL25	ENSG00000131142	alzheimers	C	3239	rs889316	unconditioned	3.95496e-42	0.979246	7.19453e-44	0.0178107	0.00294369	95.3336	OID20674	no_MHC	UKB
rs41285780	19	7974865	CCL25	ENSG00000131142	alzheimers_noukb	C	5052	unconditioned	unconditioned	0	0.663025	0	0.330916	0.00605889	4013.19	OID20674	no_MHC	UKB
rs41285780	19	7974865	CCL25	ENSG00000131142	alzheimers_noukb	C	3267	rs10405582	unconditioned	4.5678e-31	0.570031	1.62576e-31	0.202657	0.227312	69.8611	OID20674	no_MHC	UKB
rs41285780	19	7974865	CCL25	ENSG00000131142	alzheimers_noukb	C	3250	rs111515364	unconditioned	0.00050773	0.730944	0.000178029	0.256284	0.0120866	7.58556	OID20674	no_MHC	UKB
rs41285780	19	7974865	CCL25	ENSG00000131142	alzheimers_noukb	C	3250	rs112578370	unconditioned	0.00354033	0.709559	0.00124145	0.248777	0.0368824	5.64353	OID20674	no_MHC	UKB
rs41285780	19	7974865	CCL25	ENSG00000131142	alzheimers_noukb	C	3252	rs11880048	unconditioned	6.49164e-06	0.731282	2.27896e-06	0.256712	0.0119968	11.945	OID20674	no_MHC	UKB
rs41285780	19	7974865	CCL25	ENSG00000131142	alzheimers_noukb	C	3262	rs12973148	unconditioned	1.33937e-25	0.736397	4.69716e-26	0.258248	0.00535464	57.2724	OID20674	no_MHC	UKB
rs41285780	19	7974865	CCL25	ENSG00000131142	alzheimers_noukb	C	3250	rs12975029	unconditioned	0.000400145	0.728715	0.000140308	0.255503	0.0152415	7.82368	OID20674	no_MHC	UKB
rs41285780	19	7974865	CCL25	ENSG00000131142	alzheimers_noukb	C	3250	rs12976688	unconditioned	0.00766691	0.70666	0.00268826	0.247742	0.0352429	4.87084	OID20674	no_MHC	UKB
rs41285780	19	7974865	CCL25	ENSG00000131142	alzheimers_noukb	C	3250	rs12979580	unconditioned	2.18499e-09	0.736179	7.66126e-10	0.258122	0.00569834	19.9417	OID20674	no_MHC	UKB
rs41285780	19	7974865	CCL25	ENSG00000131142	alzheimers_noukb	C	3250	rs12980259	unconditioned	2.83178e-27	0.724696	9.92973e-28	0.254096	0.0212076	61.1289	OID20674	no_MHC	UKB
rs41285780	19	7974865	CCL25	ENSG00000131142	alzheimers_noukb	C	3250	rs142928605	unconditioned	7.26043e-05	0.732715	2.54578e-05	0.256907	0.0102797	9.53049	OID20674	no_MHC	UKB
rs41285780	19	7974865	CCL25	ENSG00000131142	alzheimers_noukb	C	3250	rs145932639	unconditioned	0.00138659	0.723821	0.00048619	0.253779	0.0205278	6.58091	OID20674	no_MHC	UKB
rs41285780	19	7974865	CCL25	ENSG00000131142	alzheimers_noukb	C	3250	rs150373660	unconditioned	1.18306e-05	0.717078	4.14862e-06	0.251425	0.0314813	11.3448	OID20674	no_MHC	UKB
rs41285780	19	7974865	CCL25	ENSG00000131142	alzheimers_noukb	C	3250	rs184230513	unconditioned	1.04657e-31	0.733393	3.66965e-32	0.257145	0.00946213	71.3346	OID20674	no_MHC	UKB
rs41285780	19	7974865	CCL25	ENSG00000131142	alzheimers_noukb	C	3252	rs2032887	unconditioned	1.99835e-37	0.735417	7.00708e-38	0.257863	0.00672043	84.5033	OID20674	no_MHC	UKB
rs41285780	19	7974865	CCL25	ENSG00000131142	alzheimers_noukb	C	3252	rs2927717	unconditioned	7.91748e-09	0.736629	2.77622e-09	0.25829	0.00508136	18.6542	OID20674	no_MHC	UKB
rs41285780	19	7974865	CCL25	ENSG00000131142	alzheimers_noukb	C	3250	rs2972584	unconditioned	1.77181e-10	0.0651634	6.74776e-11	0.0239059	0.910931	22.4538	OID20674	no_MHC	UKB
rs41285780	19	7974865	CCL25	ENSG00000131142	alzheimers_noukb	C	3250	rs34214383	unconditioned	1.71738e-18	0.732662	6.02181e-19	0.256889	0.0104494	40.9057	OID20674	no_MHC	UKB
rs41285780	19	7974865	CCL25	ENSG00000131142	alzheimers_noukb	C	3251	rs34494166	unconditioned	1.74774e-08	0.726106	6.129e-09	0.254612	0.0192815	17.8624	OID20674	no_MHC	UKB
rs41285780	19	7974865	CCL25	ENSG00000131142	alzheimers_noukb	C	3250	rs34944501	unconditioned	8.08762e-06	0.735177	2.83579e-06	0.25777	0.00704168	11.7252	OID20674	no_MHC	UKB
rs41285780	19	7974865	CCL25	ENSG00000131142	alzheimers_noukb	C	3255	rs58264284	unconditioned	1.36382e-32	0.731696	4.78307e-33	0.256602	0.0117015	73.3724	OID20674	no_MHC	UKB
rs41285780	19	7974865	CCL25	ENSG00000131142	alzheimers_noukb	C	3250	rs62124690	unconditioned	1.72105e-11	0.712153	6.03534e-12	0.249698	0.0381487	24.7855	OID20674	no_MHC	UKB
rs41285780	19	7974865	CCL25	ENSG00000131142	alzheimers_noukb	C	3251	rs77152071	unconditioned	0.00380775	0.716379	0.00133518	0.251169	0.0273088	5.57072	OID20674	no_MHC	UKB
rs41285780	19	7974865	CCL25	ENSG00000131142	alzheimers_noukb	C	3256	rs78442043	unconditioned	0.000176643	0.727261	6.19668e-05	0.255108	0.0173924	8.64138	OID20674	no_MHC	UKB
rs41285780	19	7974865	CCL25	ENSG00000131142	alzheimers_noukb	C	3250	rs79955288	unconditioned	2.36408e-12	0.733773	8.28931e-13	0.257279	0.0089482	26.7706	OID20674	no_MHC	UKB
rs41285780	19	7974865	CCL25	ENSG00000131142	alzheimers_noukb	C	3253	rs889316	unconditioned	2.97834e-42	0.737426	1.04434e-42	0.258571	0.00400233	95.6172	OID20674	no_MHC	UKB
rs41285780	19	7974865	CCL25	ENSG00000131142	anxiety_cc	C	3350	unconditioned	unconditioned	0	0.779848	0	0.148423	0.0717293	4013.01	OID20674	no_MHC	UKB
rs41285780	19	7974865	CCL25	ENSG00000131142	anxiety_cc	C	2969	rs10405582	unconditioned	6.80008e-31	0.848517	1.08204e-31	0.135001	0.0164816	69.4632	OID20674	no_MHC	UKB
rs41285780	19	7974865	CCL25	ENSG00000131142	anxiety_cc	C	2952	rs111515364	unconditioned	0.000576572	0.825351	9.16178e-05	0.131106	0.0428749	7.45841	OID20674	no_MHC	UKB
rs41285780	19	7974865	CCL25	ENSG00000131142	anxiety_cc	C	2952	rs112578370	unconditioned	0.00420996	0.803483	0.000669037	0.127624	0.0640147	5.4703	OID20674	no_MHC	UKB
rs41285780	19	7974865	CCL25	ENSG00000131142	anxiety_cc	C	2954	rs11880048	unconditioned	7.22687e-06	0.813868	1.14911e-06	0.129353	0.0567705	11.8377	OID20674	no_MHC	UKB
rs41285780	19	7974865	CCL25	ENSG00000131142	anxiety_cc	C	2964	rs12973148	unconditioned	1.50649e-25	0.828183	2.40196e-26	0.132007	0.0398106	57.1548	OID20674	no_MHC	UKB
rs41285780	19	7974865	CCL25	ENSG00000131142	anxiety_cc	C	2951	rs12975029	unconditioned	0.0125483	0.742071	0.00199332	0.117754	0.125634	4.37817	OID20674	no_MHC	UKB
rs41285780	19	7974865	CCL25	ENSG00000131142	anxiety_cc	C	2952	rs12976688	unconditioned	0.00996499	0.77042	0.00158338	0.12232	0.0957112	4.60868	OID20674	no_MHC	UKB
rs41285780	19	7974865	CCL25	ENSG00000131142	anxiety_cc	C	2952	rs12979580	unconditioned	2.4764e-09	0.834232	3.9348e-10	0.13252	0.0332486	19.8165	OID20674	no_MHC	UKB
rs41285780	19	7974865	CCL25	ENSG00000131142	anxiety_cc	C	2952	rs12980259	unconditioned	3.30759e-27	0.846377	5.25494e-28	0.134449	0.0191741	60.9736	OID20674	no_MHC	UKB
rs41285780	19	7974865	CCL25	ENSG00000131142	anxiety_cc	C	2952	rs142928605	unconditioned	7.99019e-05	0.805868	1.26992e-05	0.128014	0.0660256	9.43471	OID20674	no_MHC	UKB
rs41285780	19	7974865	CCL25	ENSG00000131142	anxiety_cc	C	2952	rs145932639	unconditioned	0.0016006	0.812063	0.000254327	0.128976	0.0571064	6.43738	OID20674	no_MHC	UKB
rs41285780	19	7974865	CCL25	ENSG00000131142	anxiety_cc	C	2951	rs150373660	unconditioned	0.0148943	0.742573	0.002366	0.117837	0.122329	4.20678	OID20674	no_MHC	UKB
rs41285780	19	7974865	CCL25	ENSG00000131142	anxiety_cc	C	2952	rs184230513	unconditioned	1.19117e-31	0.834809	1.89267e-32	0.132611	0.03258	71.2052	OID20674	no_MHC	UKB
rs41285780	19	7974865	CCL25	ENSG00000131142	anxiety_cc	C	2954	rs2032887	unconditioned	2.17234e-37	0.799436	3.45391e-38	0.127033	0.073531	84.4198	OID20674	no_MHC	UKB
rs41285780	19	7974865	CCL25	ENSG00000131142	anxiety_cc	C	2954	rs2927717	unconditioned	9.00094e-09	0.837296	1.43077e-09	0.133065	0.0296394	18.5259	OID20674	no_MHC	UKB
rs41285780	19	7974865	CCL25	ENSG00000131142	anxiety_cc	C	2952	rs2972584	unconditioned	2.26956e-09	0.834567	3.60583e-10	0.132562	0.0328709	19.9037	OID20674	no_MHC	UKB
rs41285780	19	7974865	CCL25	ENSG00000131142	anxiety_cc	C	2952	rs34214383	unconditioned	1.94275e-18	0.828724	3.08704e-19	0.131645	0.039631	40.7824	OID20674	no_MHC	UKB
rs41285780	19	7974865	CCL25	ENSG00000131142	anxiety_cc	C	2953	rs34494166	unconditioned	1.90719e-08	0.792279	3.03362e-09	0.12594	0.0817808	17.7751	OID20674	no_MHC	UKB
rs41285780	19	7974865	CCL25	ENSG00000131142	anxiety_cc	C	2952	rs34944501	unconditioned	9.24932e-06	0.840607	1.46956e-06	0.133532	0.0258503	11.591	OID20674	no_MHC	UKB
rs41285780	19	7974865	CCL25	ENSG00000131142	anxiety_cc	C	2957	rs58264284	unconditioned	1.57978e-32	0.847541	2.51187e-33	0.134742	0.0177168	73.2254	OID20674	no_MHC	UKB
rs41285780	19	7974865	CCL25	ENSG00000131142	anxiety_cc	C	2952	rs62124690	unconditioned	2.01513e-11	0.833784	3.2019e-12	0.132449	0.0337674	24.6278	OID20674	no_MHC	UKB
rs41285780	19	7974865	CCL25	ENSG00000131142	anxiety_cc	C	2953	rs77152071	unconditioned	0.00454635	0.784292	0.000722936	0.124628	0.0858107	5.39343	OID20674	no_MHC	UKB
rs41285780	19	7974865	CCL25	ENSG00000131142	anxiety_cc	C	2951	rs78442043	unconditioned	0.0121408	0.750515	0.0019286	0.119105	0.116311	4.41118	OID20674	no_MHC	UKB
rs41285780	19	7974865	CCL25	ENSG00000131142	anxiety_cc	C	2952	rs79955288	unconditioned	2.60594e-12	0.8088	4.14161e-13	0.12848	0.0627204	26.6732	OID20674	no_MHC	UKB
rs41285780	19	7974865	CCL25	ENSG00000131142	anxiety_cc	C	2955	rs889316	unconditioned	3.42536e-42	0.84804	5.44383e-43	0.134759	0.0172008	95.4774	OID20674	no_MHC	UKB
rs41285780	19	7974865	CCL25	ENSG00000131142	asd	C	3907	unconditioned	unconditioned	0	0.882945	0	0.109737	0.00731839	4012.88	OID20674	no_MHC	UKB
rs41285780	19	7974865	CCL25	ENSG00000131142	asd	C	3203	rs10405582	unconditioned	7.23944e-31	0.903369	6.92319e-32	0.0863803	0.0102512	69.4006	OID20674	no_MHC	UKB
rs41285780	19	7974865	CCL25	ENSG00000131142	asd	C	3186	rs111515364	unconditioned	0.000623558	0.897538	5.94969e-05	0.0856226	0.0161568	7.38007	OID20674	no_MHC	UKB
rs41285780	19	7974865	CCL25	ENSG00000131142	asd	C	3186	rs112578370	unconditioned	0.00447918	0.896927	0.00042735	0.0855615	0.0126051	5.40832	OID20674	no_MHC	UKB
rs41285780	19	7974865	CCL25	ENSG00000131142	asd	C	3188	rs11880048	unconditioned	7.95104e-06	0.89558	7.58929e-07	0.0854644	0.0189469	11.7422	OID20674	no_MHC	UKB
rs41285780	19	7974865	CCL25	ENSG00000131142	asd	C	3198	rs12973148	unconditioned	1.64677e-25	0.905332	1.57293e-26	0.0864657	0.00820251	57.0658	OID20674	no_MHC	UKB
rs41285780	19	7974865	CCL25	ENSG00000131142	asd	C	3186	rs12975029	unconditioned	0.000490805	0.893721	4.68328e-05	0.0852587	0.0204827	7.61946	OID20674	no_MHC	UKB
rs41285780	19	7974865	CCL25	ENSG00000131142	asd	C	3186	rs12976688	unconditioned	0.00966604	0.88955	0.000922212	0.0848546	0.0150075	4.63914	OID20674	no_MHC	UKB
rs41285780	19	7974865	CCL25	ENSG00000131142	asd	C	3186	rs12979580	unconditioned	2.69185e-09	0.906855	2.56815e-10	0.0865115	0.00663297	19.733	OID20674	no_MHC	UKB
rs41285780	19	7974865	CCL25	ENSG00000131142	asd	C	3185	rs12980259	unconditioned	8.21387e-07	0.903967	7.83581e-08	0.0862262	0.00980631	14.0123	OID20674	no_MHC	UKB
rs41285780	19	7974865	CCL25	ENSG00000131142	asd	C	3186	rs142928605	unconditioned	8.89015e-05	0.897147	8.48266e-06	0.0855854	0.0171703	9.32798	OID20674	no_MHC	UKB
rs41285780	19	7974865	CCL25	ENSG00000131142	asd	C	3186	rs145932639	unconditioned	0.00172025	0.897695	0.000164133	0.0856367	0.0147841	6.36529	OID20674	no_MHC	UKB
rs41285780	19	7974865	CCL25	ENSG00000131142	asd	C	3185	rs150373660	unconditioned	0.0148849	0.880406	0.00141998	0.083969	0.0193205	4.20741	OID20674	no_MHC	UKB
rs41285780	19	7974865	CCL25	ENSG00000131142	asd	C	3186	rs184230513	unconditioned	1.27593e-31	0.894182	1.21749e-32	0.0853026	0.0205151	71.1365	OID20674	no_MHC	UKB
rs41285780	19	7974865	CCL25	ENSG00000131142	asd	C	3188	rs2032887	unconditioned	2.46201e-37	0.906041	2.34931e-38	0.086449	0.00750983	84.2947	OID20674	no_MHC	UKB
rs41285780	19	7974865	CCL25	ENSG00000131142	asd	C	3188	rs2927717	unconditioned	9.71647e-09	0.903902	9.27255e-10	0.0862507	0.00984736	18.4494	OID20674	no_MHC	UKB
rs41285780	19	7974865	CCL25	ENSG00000131142	asd	C	3186	rs2972584	unconditioned	2.43101e-09	0.893978	2.31979e-10	0.0852873	0.0207345	19.835	OID20674	no_MHC	UKB
rs41285780	19	7974865	CCL25	ENSG00000131142	asd	C	3186	rs34214383	unconditioned	2.12122e-18	0.904881	2.02379e-19	0.0863232	0.0087959	40.6945	OID20674	no_MHC	UKB
rs41285780	19	7974865	CCL25	ENSG00000131142	asd	C	3187	rs34494166	unconditioned	2.09571e-08	0.870619	2.00148e-09	0.0831011	0.0462798	17.6808	OID20674	no_MHC	UKB
rs41285780	19	7974865	CCL25	ENSG00000131142	asd	C	3186	rs34944501	unconditioned	9.90862e-06	0.900609	9.45412e-07	0.0859165	0.0134634	11.5221	OID20674	no_MHC	UKB
rs41285780	19	7974865	CCL25	ENSG00000131142	asd	C	3191	rs58264284	unconditioned	1.68292e-32	0.902881	1.60656e-33	0.0861805	0.0109386	73.1622	OID20674	no_MHC	UKB
rs41285780	19	7974865	CCL25	ENSG00000131142	asd	C	3186	rs62124690	unconditioned	2.17615e-11	0.900429	2.07632e-12	0.0858985	0.0136729	24.5509	OID20674	no_MHC	UKB
rs41285780	19	7974865	CCL25	ENSG00000131142	asd	C	3187	rs77152071	unconditioned	0.00468388	0.880398	0.000447279	0.0840416	0.0304292	5.36363	OID20674	no_MHC	UKB
rs41285780	19	7974865	CCL25	ENSG00000131142	asd	C	3192	rs78442043	unconditioned	0.000216205	0.890099	2.0663e-05	0.0850434	0.0246208	8.43929	OID20674	no_MHC	UKB
rs41285780	19	7974865	CCL25	ENSG00000131142	asd	C	3186	rs79955288	unconditioned	2.90065e-12	0.900283	2.76758e-13	0.0858846	0.0138324	26.5661	OID20674	no_MHC	UKB
rs41285780	19	7974865	CCL25	ENSG00000131142	asd	C	3189	rs889316	unconditioned	3.66266e-42	0.906811	3.49522e-43	0.0865291	0.00665947	95.4104	OID20674	no_MHC	UKB
rs41285780	19	7974865	CCL25	ENSG00000131142	bipolar	C	3746	unconditioned	unconditioned	0	0.161268	0	0.837785	0.000946928	4014.56	OID20674	no_MHC	UKB
rs41285780	19	7974865	CCL25	ENSG00000131142	bipolar	C	2999	rs10405582	unconditioned	8.39092e-18	0.161639	4.33655e-17	0.835369	0.00299226	39.3194	OID20674	no_MHC	UKB
rs41285780	19	7974865	CCL25	ENSG00000131142	bipolar	C	2985	rs111515364	unconditioned	0.000113356	0.161694	0.000585809	0.835616	0.0019904	9.08498	OID20674	no_MHC	UKB
rs41285780	19	7974865	CCL25	ENSG00000131142	bipolar	C	2984	rs112578370	unconditioned	0.00462386	0.155931	0.0238956	0.805823	0.00972672	5.37653	OID20674	no_MHC	UKB
rs41285780	19	7974865	CCL25	ENSG00000131142	bipolar	C	2987	rs11880048	unconditioned	1.43508e-06	0.161457	7.41642e-06	0.8344	0.00413409	13.4543	OID20674	no_MHC	UKB
rs41285780	19	7974865	CCL25	ENSG00000131142	bipolar	C	2993	rs12973148	unconditioned	4.45915e-16	0.16159	2.30453e-15	0.835109	0.00330083	35.3464	OID20674	no_MHC	UKB
rs41285780	19	7974865	CCL25	ENSG00000131142	bipolar	C	2985	rs12975029	unconditioned	8.92174e-05	0.161564	0.000461066	0.834941	0.00294547	9.32443	OID20674	no_MHC	UKB
rs41285780	19	7974865	CCL25	ENSG00000131142	bipolar	C	2984	rs12976688	unconditioned	0.00328101	0.15607	0.0169559	0.806533	0.0171605	5.7196	OID20674	no_MHC	UKB
rs41285780	19	7974865	CCL25	ENSG00000131142	bipolar	C	2985	rs12979580	unconditioned	4.80779e-10	0.161943	2.48461e-09	0.836905	0.00115203	21.4556	OID20674	no_MHC	UKB
rs41285780	19	7974865	CCL25	ENSG00000131142	bipolar	C	2984	rs12980259	unconditioned	1.47155e-07	0.161903	7.6048e-07	0.836693	0.00140341	15.7318	OID20674	no_MHC	UKB
rs41285780	19	7974865	CCL25	ENSG00000131142	bipolar	C	2985	rs142928605	unconditioned	1.60522e-05	0.161783	8.29561e-05	0.836073	0.00204498	11.0397	OID20674	no_MHC	UKB
rs41285780	19	7974865	CCL25	ENSG00000131142	bipolar	C	2985	rs145932639	unconditioned	0.000327972	0.161323	0.00169493	0.833697	0.00295756	8.02258	OID20674	no_MHC	UKB
rs41285780	19	7974865	CCL25	ENSG00000131142	bipolar	C	2985	rs150373660	unconditioned	2.66668e-06	0.161633	1.37811e-05	0.835301	0.00304879	12.8347	OID20674	no_MHC	UKB
rs41285780	19	7974865	CCL25	ENSG00000131142	bipolar	C	2984	rs184230513	unconditioned	3.99783e-08	0.161763	2.06603e-07	0.835968	0.00226937	17.0349	OID20674	no_MHC	UKB
rs41285780	19	7974865	CCL25	ENSG00000131142	bipolar	C	2987	rs2032887	unconditioned	4.40146e-38	0.161975	2.27465e-37	0.837074	0.000951075	86.0163	OID20674	no_MHC	UKB
rs41285780	19	7974865	CCL25	ENSG00000131142	bipolar	C	2987	rs2927717	unconditioned	1.74139e-09	0.161971	8.99933e-09	0.837049	0.00097993	20.1686	OID20674	no_MHC	UKB
rs41285780	19	7974865	CCL25	ENSG00000131142	bipolar	C	2985	rs2972584	unconditioned	4.54719e-10	0.159812	2.35e-09	0.825902	0.0142861	21.5113	OID20674	no_MHC	UKB
rs41285780	19	7974865	CCL25	ENSG00000131142	bipolar	C	2985	rs34214383	unconditioned	3.79723e-19	0.161968	1.96236e-18	0.83703	0.00100279	42.4148	OID20674	no_MHC	UKB
rs41285780	19	7974865	CCL25	ENSG00000131142	bipolar	C	2985	rs34494166	unconditioned	6.5411e-09	0.161786	3.38037e-08	0.836089	0.00212585	18.8452	OID20674	no_MHC	UKB
rs41285780	19	7974865	CCL25	ENSG00000131142	bipolar	C	2985	rs34944501	unconditioned	1.77037e-06	0.160733	9.14913e-06	0.830651	0.00860482	13.2443	OID20674	no_MHC	UKB
rs41285780	19	7974865	CCL25	ENSG00000131142	bipolar	C	2989	rs58264284	unconditioned	3.00373e-33	0.161145	1.55234e-32	0.8328	0.00605527	74.8855	OID20674	no_MHC	UKB
rs41285780	19	7974865	CCL25	ENSG00000131142	bipolar	C	2985	rs62124690	unconditioned	3.9123e-12	0.161869	2.02184e-11	0.836517	0.00161395	26.2669	OID20674	no_MHC	UKB
rs41285780	19	7974865	CCL25	ENSG00000131142	bipolar	C	2986	rs77152071	unconditioned	0.000940122	0.159567	0.00485847	0.824619	0.010015	6.9695	OID20674	no_MHC	UKB
rs41285780	19	7974865	CCL25	ENSG00000131142	bipolar	C	2991	rs78442043	unconditioned	3.94067e-05	0.161445	0.000203656	0.834352	0.00395967	10.1416	OID20674	no_MHC	UKB
rs41285780	19	7974865	CCL25	ENSG00000131142	bipolar	C	2985	rs79955288	unconditioned	5.19983e-13	0.16138	2.68723e-12	0.833995	0.00462503	28.285	OID20674	no_MHC	UKB
rs41285780	19	7974865	CCL25	ENSG00000131142	bipolar	C	2988	rs889316	unconditioned	6.54388e-43	0.162002	3.38181e-42	0.837208	0.00079021	97.1326	OID20674	no_MHC	UKB
rs41285780	19	7974865	CCL25	ENSG00000131142	bipolar_noukb	C	3750	unconditioned	unconditioned	0	0.294216	0	0.704043	0.00174114	4013.96	OID20674	no_MHC	UKB
rs41285780	19	7974865	CCL25	ENSG00000131142	bipolar_noukb	C	3002	rs10405582	unconditioned	1.53352e-17	0.295407	3.62953e-17	0.699163	0.00543012	38.7164	OID20674	no_MHC	UKB
rs41285780	19	7974865	CCL25	ENSG00000131142	bipolar_noukb	C	2988	rs111515364	unconditioned	0.000207323	0.29573	0.000490638	0.699854	0.00371733	8.48123	OID20674	no_MHC	UKB
rs41285780	19	7974865	CCL25	ENSG00000131142	bipolar_noukb	C	2987	rs112578370	unconditioned	0.00839237	0.283025	0.0198608	0.66977	0.0189515	4.78043	OID20674	no_MHC	UKB
rs41285780	19	7974865	CCL25	ENSG00000131142	bipolar_noukb	C	2990	rs11880048	unconditioned	2.61735e-06	0.294468	6.19423e-06	0.696881	0.00864178	12.8533	OID20674	no_MHC	UKB
rs41285780	19	7974865	CCL25	ENSG00000131142	bipolar_noukb	C	2996	rs12973148	unconditioned	8.1459e-16	0.295187	1.92792e-15	0.698624	0.0061887	34.7438	OID20674	no_MHC	UKB
rs41285780	19	7974865	CCL25	ENSG00000131142	bipolar_noukb	C	2988	rs12975029	unconditioned	0.000163004	0.295182	0.000385757	0.698557	0.00571163	8.72174	OID20674	no_MHC	UKB
rs41285780	19	7974865	CCL25	ENSG00000131142	bipolar_noukb	C	2987	rs12976688	unconditioned	0.0059041	0.281128	0.0139722	0.665264	0.0337321	5.13211	OID20674	no_MHC	UKB
rs41285780	19	7974865	CCL25	ENSG00000131142	bipolar_noukb	C	2988	rs12979580	unconditioned	8.79981e-10	0.296406	2.08251e-09	0.701454	0.00214077	20.8511	OID20674	no_MHC	UKB
rs41285780	19	7974865	CCL25	ENSG00000131142	bipolar_noukb	C	2987	rs12980259	unconditioned	2.69294e-07	0.296279	6.37294e-07	0.701151	0.00256924	15.1275	OID20674	no_MHC	UKB
rs41285780	19	7974865	CCL25	ENSG00000131142	bipolar_noukb	C	2988	rs142928605	unconditioned	2.93561e-05	0.295866	6.94726e-05	0.700175	0.00386053	10.436	OID20674	no_MHC	UKB
rs41285780	19	7974865	CCL25	ENSG00000131142	bipolar_noukb	C	2988	rs145932639	unconditioned	0.000599361	0.294813	0.00141842	0.697682	0.00548799	7.41965	OID20674	no_MHC	UKB
rs41285780	19	7974865	CCL25	ENSG00000131142	bipolar_noukb	C	2988	rs150373660	unconditioned	4.87055e-06	0.295217	1.15264e-05	0.69864	0.00612671	12.2323	OID20674	no_MHC	UKB
rs41285780	19	7974865	CCL25	ENSG00000131142	bipolar_noukb	C	2987	rs184230513	unconditioned	7.30428e-08	0.295548	1.72858e-07	0.699418	0.00503343	16.4322	OID20674	no_MHC	UKB
rs41285780	19	7974865	CCL25	ENSG00000131142	bipolar_noukb	C	2990	rs2032887	unconditioned	8.05744e-38	0.296515	1.90687e-37	0.70173	0.00175475	85.4116	OID20674	no_MHC	UKB
rs41285780	19	7974865	CCL25	ENSG00000131142	bipolar_noukb	C	2990	rs2927717	unconditioned	3.18765e-09	0.296488	7.54374e-09	0.701651	0.00186087	19.564	OID20674	no_MHC	UKB
rs41285780	19	7974865	CCL25	ENSG00000131142	bipolar_noukb	C	2988	rs2972584	unconditioned	8.28507e-10	0.291178	1.96079e-09	0.689098	0.0197237	20.9114	OID20674	no_MHC	UKB
rs41285780	19	7974865	CCL25	ENSG00000131142	bipolar_noukb	C	2988	rs34214383	unconditioned	6.95122e-19	0.296496	1.64503e-18	0.701668	0.00183571	41.8102	OID20674	no_MHC	UKB
rs41285780	19	7974865	CCL25	ENSG00000131142	bipolar_noukb	C	2988	rs34494166	unconditioned	1.19589e-08	0.295785	2.83012e-08	0.699985	0.00422963	18.2418	OID20674	no_MHC	UKB
rs41285780	19	7974865	CCL25	ENSG00000131142	bipolar_noukb	C	2988	rs34944501	unconditioned	3.23511e-06	0.293716	7.65611e-06	0.695087	0.0111862	12.6414	OID20674	no_MHC	UKB
rs41285780	19	7974865	CCL25	ENSG00000131142	bipolar_noukb	C	2992	rs58264284	unconditioned	5.48034e-33	0.294011	1.29703e-32	0.695822	0.0101668	74.2841	OID20674	no_MHC	UKB
rs41285780	19	7974865	CCL25	ENSG00000131142	bipolar_noukb	C	2988	rs62124690	unconditioned	7.15846e-12	0.296174	1.69408e-11	0.700906	0.00291933	25.6627	OID20674	no_MHC	UKB
rs41285780	19	7974865	CCL25	ENSG00000131142	bipolar_noukb	C	2989	rs77152071	unconditioned	0.00170593	0.28955	0.0040372	0.685219	0.0194878	6.37364	OID20674	no_MHC	UKB
rs41285780	19	7974865	CCL25	ENSG00000131142	bipolar_noukb	C	2994	rs78442043	unconditioned	7.17827e-05	0.294086	0.000169893	0.696024	0.00964866	9.54187	OID20674	no_MHC	UKB
rs41285780	19	7974865	CCL25	ENSG00000131142	bipolar_noukb	C	2988	rs79955288	unconditioned	9.50422e-13	0.294969	2.24923e-12	0.698053	0.00697828	27.6819	OID20674	no_MHC	UKB
rs41285780	19	7974865	CCL25	ENSG00000131142	bipolar_noukb	C	2991	rs889316	unconditioned	1.19813e-42	0.296611	2.83544e-42	0.701943	0.00144664	96.5278	OID20674	no_MHC	UKB
rs41285780	19	7974865	CCL25	ENSG00000131142	depression_Als_noukb_included	C	3612	unconditioned	unconditioned	0	0.952585	0	0.0442841	0.00313145	4012.78	OID20674	no_MHC	UKB
rs41285780	19	7974865	CCL25	ENSG00000131142	depression_Als_noukb_included	C	2973	rs10405582	unconditioned	5.00126e-17	0.963413	1.72309e-18	0.0331892	0.00339794	37.5343	OID20674	no_MHC	UKB
rs41285780	19	7974865	CCL25	ENSG00000131142	depression_Als_noukb_included	C	2959	rs111515364	unconditioned	0.000673101	0.960124	2.31644e-05	0.0330359	0.00614415	7.30361	OID20674	no_MHC	UKB
rs41285780	19	7974865	CCL25	ENSG00000131142	depression_Als_noukb_included	C	2958	rs112578370	unconditioned	0.0276958	0.933935	0.000952956	0.0321295	0.00528697	3.58647	OID20674	no_MHC	UKB
rs41285780	19	7974865	CCL25	ENSG00000131142	depression_Als_noukb_included	C	2961	rs11880048	unconditioned	8.5675e-06	0.963903	2.94862e-07	0.033171	0.00291738	11.6675	OID20674	no_MHC	UKB
rs41285780	19	7974865	CCL25	ENSG00000131142	depression_Als_noukb_included	C	2967	rs12973148	unconditioned	2.64729e-15	0.959318	9.1283e-17	0.0330713	0.00761057	33.5652	OID20674	no_MHC	UKB
rs41285780	19	7974865	CCL25	ENSG00000131142	depression_Als_noukb_included	C	2959	rs12975029	unconditioned	0.000529704	0.959228	1.823e-05	0.0330052	0.00721851	7.54319	OID20674	no_MHC	UKB
rs41285780	19	7974865	CCL25	ENSG00000131142	depression_Als_noukb_included	C	2958	rs12976688	unconditioned	0.0197859	0.941875	0.000680791	0.0324027	0.00525584	3.92279	OID20674	no_MHC	UKB
rs41285780	19	7974865	CCL25	ENSG00000131142	depression_Als_noukb_included	C	2959	rs12979580	unconditioned	2.86061e-09	0.96355	9.84374e-11	0.0331538	0.00329632	19.6722	OID20674	no_MHC	UKB
rs41285780	19	7974865	CCL25	ENSG00000131142	depression_Als_noukb_included	C	2958	rs12980259	unconditioned	8.76735e-07	0.964594	3.01666e-08	0.0331875	0.00221809	13.9471	OID20674	no_MHC	UKB
rs41285780	19	7974865	CCL25	ENSG00000131142	depression_Als_noukb_included	C	2959	rs142928605	unconditioned	9.53975e-05	0.96146	3.28297e-06	0.0330819	0.0053598	9.25746	OID20674	no_MHC	UKB
rs41285780	19	7974865	CCL25	ENSG00000131142	depression_Als_noukb_included	C	2959	rs145932639	unconditioned	0.00195258	0.960384	6.71931e-05	0.0330446	0.00455147	6.2386	OID20674	no_MHC	UKB
rs41285780	19	7974865	CCL25	ENSG00000131142	depression_Als_noukb_included	C	2959	rs150373660	unconditioned	1.51344e-05	0.917332	5.21586e-07	0.0315635	0.0510893	11.0985	OID20674	no_MHC	UKB
rs41285780	19	7974865	CCL25	ENSG00000131142	depression_Als_noukb_included	C	2958	rs184230513	unconditioned	2.37388e-07	0.960529	8.16803e-09	0.0330434	0.00642759	15.2536	OID20674	no_MHC	UKB
rs41285780	19	7974865	CCL25	ENSG00000131142	depression_Als_noukb_included	C	2961	rs2032887	unconditioned	2.61863e-37	0.96366	9.01498e-39	0.0331721	0.00316785	84.233	OID20674	no_MHC	UKB
rs41285780	19	7974865	CCL25	ENSG00000131142	depression_Als_noukb_included	C	2961	rs2927717	unconditioned	1.03432e-08	0.962039	3.5604e-10	0.0331111	0.00484991	18.3869	OID20674	no_MHC	UKB
rs41285780	19	7974865	CCL25	ENSG00000131142	depression_Als_noukb_included	C	2959	rs2972584	unconditioned	2.74321e-09	0.964103	9.43962e-11	0.0331729	0.00272356	19.7141	OID20674	no_MHC	UKB
rs41285780	19	7974865	CCL25	ENSG00000131142	depression_Als_noukb_included	C	2959	rs34214383	unconditioned	2.25757e-18	0.962947	7.76877e-20	0.033133	0.00392037	40.6322	OID20674	no_MHC	UKB
rs41285780	19	7974865	CCL25	ENSG00000131142	depression_Als_noukb_included	C	2959	rs34494166	unconditioned	3.88972e-08	0.962068	1.33857e-09	0.0331028	0.00482882	17.0623	OID20674	no_MHC	UKB
rs41285780	19	7974865	CCL25	ENSG00000131142	depression_Als_noukb_included	C	2959	rs34944501	unconditioned	1.06168e-05	0.963901	3.65333e-07	0.0331657	0.00292225	11.4531	OID20674	no_MHC	UKB
rs41285780	19	7974865	CCL25	ENSG00000131142	depression_Als_noukb_included	C	2963	rs58264284	unconditioned	1.79625e-32	0.96366	6.18505e-34	0.0331786	0.00316137	73.097	OID20674	no_MHC	UKB
rs41285780	19	7974865	CCL25	ENSG00000131142	depression_Als_noukb_included	C	2959	rs62124690	unconditioned	2.29911e-11	0.951235	7.91462e-13	0.03273	0.0160349	24.4959	OID20674	no_MHC	UKB
rs41285780	19	7974865	CCL25	ENSG00000131142	depression_Als_noukb_included	C	2960	rs77152071	unconditioned	0.00563324	0.956045	0.000193889	0.0329007	0.00522745	5.17907	OID20674	no_MHC	UKB
rs41285780	19	7974865	CCL25	ENSG00000131142	depression_Als_noukb_included	C	2965	rs78442043	unconditioned	0.000232952	0.954373	8.03046e-06	0.0328872	0.0124986	8.36468	OID20674	no_MHC	UKB
rs41285780	19	7974865	CCL25	ENSG00000131142	depression_Als_noukb_included	C	2959	rs79955288	unconditioned	3.09982e-12	0.962049	1.06674e-13	0.0331021	0.0048486	26.4997	OID20674	no_MHC	UKB
rs41285780	19	7974865	CCL25	ENSG00000131142	depression_Als_noukb_included	C	2962	rs889316	unconditioned	3.89069e-42	0.963186	1.3393e-43	0.0331523	0.00366173	95.35	OID20674	no_MHC	UKB
rs41285780	19	7974865	CCL25	ENSG00000131142	depression_Als_ukb_included	C	3723	unconditioned	unconditioned	0	0.883167	0	0.114066	0.00276759	4012.85	OID20674	no_MHC	UKB
rs41285780	19	7974865	CCL25	ENSG00000131142	depression_Als_ukb_included	C	2986	rs10405582	unconditioned	4.65644e-17	0.896923	5.27404e-18	0.101587	0.00148991	37.6057	OID20674	no_MHC	UKB
rs41285780	19	7974865	CCL25	ENSG00000131142	depression_Als_ukb_included	C	2972	rs111515364	unconditioned	0.000627845	0.89495	7.10981e-05	0.101342	0.00300918	7.37322	OID20674	no_MHC	UKB
rs41285780	19	7974865	CCL25	ENSG00000131142	depression_Als_ukb_included	C	2971	rs112578370	unconditioned	0.0257436	0.866799	0.00291516	0.0981483	0.00639369	3.65957	OID20674	no_MHC	UKB
rs41285780	19	7974865	CCL25	ENSG00000131142	depression_Als_ukb_included	C	2974	rs11880048	unconditioned	7.97066e-06	0.896676	9.0263e-07	0.101541	0.00177374	11.7397	OID20674	no_MHC	UKB
rs41285780	19	7974865	CCL25	ENSG00000131142	depression_Als_ukb_included	C	2980	rs12973148	unconditioned	2.45496e-15	0.889557	2.78241e-16	0.100811	0.00963243	33.6407	OID20674	no_MHC	UKB
rs41285780	19	7974865	CCL25	ENSG00000131142	depression_Als_ukb_included	C	2972	rs12975029	unconditioned	0.000493802	0.893477	5.59199e-05	0.101176	0.00479702	7.61338	OID20674	no_MHC	UKB
rs41285780	19	7974865	CCL25	ENSG00000131142	depression_Als_ukb_included	C	2971	rs12976688	unconditioned	0.0187058	0.875417	0.00211821	0.0991259	0.00463358	3.97892	OID20674	no_MHC	UKB
rs41285780	19	7974865	CCL25	ENSG00000131142	depression_Als_ukb_included	C	2972	rs12979580	unconditioned	2.66268e-09	0.896807	3.01522e-10	0.101553	0.00164013	19.7439	OID20674	no_MHC	UKB
rs41285780	19	7974865	CCL25	ENSG00000131142	depression_Als_ukb_included	C	2971	rs12980259	unconditioned	8.15339e-07	0.896949	9.23275e-08	0.101567	0.00148223	14.0197	OID20674	no_MHC	UKB
rs41285780	19	7974865	CCL25	ENSG00000131142	depression_Als_ukb_included	C	2972	rs142928605	unconditioned	8.86474e-05	0.893369	1.00388e-05	0.101164	0.00536837	9.33084	OID20674	no_MHC	UKB
rs41285780	19	7974865	CCL25	ENSG00000131142	depression_Als_ukb_included	C	2972	rs145932639	unconditioned	0.00182709	0.89345	0.000206902	0.101172	0.00334352	6.30503	OID20674	no_MHC	UKB
rs41285780	19	7974865	CCL25	ENSG00000131142	depression_Als_ukb_included	C	2972	rs150373660	unconditioned	1.46901e-05	0.890438	1.66362e-06	0.100832	0.00871387	11.1283	OID20674	no_MHC	UKB
rs41285780	19	7974865	CCL25	ENSG00000131142	depression_Als_ukb_included	C	2971	rs184230513	unconditioned	2.20415e-07	0.891804	2.49594e-08	0.100979	0.00721668	15.3278	OID20674	no_MHC	UKB
rs41285780	19	7974865	CCL25	ENSG00000131142	depression_Als_ukb_included	C	2974	rs2032887	unconditioned	2.43409e-37	0.895744	2.75685e-38	0.101449	0.00280701	84.3061	OID20674	no_MHC	UKB
rs41285780	19	7974865	CCL25	ENSG00000131142	depression_Als_ukb_included	C	2974	rs2927717	unconditioned	9.6276e-09	0.895405	1.09031e-09	0.1014	0.00319555	18.4586	OID20674	no_MHC	UKB
rs41285780	19	7974865	CCL25	ENSG00000131142	depression_Als_ukb_included	C	2972	rs2972584	unconditioned	2.55052e-09	0.896314	2.88823e-10	0.101497	0.00218921	19.787	OID20674	no_MHC	UKB
rs41285780	19	7974865	CCL25	ENSG00000131142	depression_Als_ukb_included	C	2972	rs34214383	unconditioned	2.10217e-18	0.896612	2.3805e-19	0.101531	0.00185743	40.7036	OID20674	no_MHC	UKB
rs41285780	19	7974865	CCL25	ENSG00000131142	depression_Als_ukb_included	C	2972	rs34494166	unconditioned	3.62136e-08	0.895653	4.10088e-09	0.101422	0.00292437	17.1338	OID20674	no_MHC	UKB
rs41285780	19	7974865	CCL25	ENSG00000131142	depression_Als_ukb_included	C	2972	rs34944501	unconditioned	9.87646e-06	0.896477	1.11841e-06	0.101515	0.00199679	11.5254	OID20674	no_MHC	UKB
rs41285780	19	7974865	CCL25	ENSG00000131142	depression_Als_ukb_included	C	2976	rs58264284	unconditioned	1.67079e-32	0.89634	1.8924e-33	0.101521	0.0021388	73.1694	OID20674	no_MHC	UKB
rs41285780	19	7974865	CCL25	ENSG00000131142	depression_Als_ukb_included	C	2972	rs62124690	unconditioned	2.15341e-11	0.890925	2.43868e-12	0.100887	0.00818823	24.5614	OID20674	no_MHC	UKB
rs41285780	19	7974865	CCL25	ENSG00000131142	depression_Als_ukb_included	C	2973	rs77152071	unconditioned	0.00526334	0.889341	0.000596052	0.10071	0.00408915	5.24699	OID20674	no_MHC	UKB
rs41285780	19	7974865	CCL25	ENSG00000131142	depression_Als_ukb_included	C	2978	rs78442043	unconditioned	0.000217295	0.88995	2.46145e-05	0.100802	0.00900687	8.43425	OID20674	no_MHC	UKB
rs41285780	19	7974865	CCL25	ENSG00000131142	depression_Als_ukb_included	C	2972	rs79955288	unconditioned	2.88441e-12	0.89517	3.26636e-13	0.101367	0.00346298	26.5717	OID20674	no_MHC	UKB
rs41285780	19	7974865	CCL25	ENSG00000131142	depression_Als_ukb_included	C	2975	rs889316	unconditioned	3.61093e-42	0.893888	4.08974e-43	0.101237	0.00487477	95.4246	OID20674	no_MHC	UKB
rs41285780	19	7974865	CCL25	ENSG00000131142	schizophrenia	C	3748	unconditioned	unconditioned	0	0.834411	0	0.160387	0.00520253	4012.92	OID20674	no_MHC	UKB
rs41285780	19	7974865	CCL25	ENSG00000131142	schizophrenia	C	2998	rs10405582	unconditioned	4.88589e-17	0.941166	2.81081e-18	0.0541398	0.00469384	37.5576	OID20674	no_MHC	UKB
rs41285780	19	7974865	CCL25	ENSG00000131142	schizophrenia	C	2984	rs111515364	unconditioned	0.000656356	0.936226	3.77163e-05	0.0537892	0.0092911	7.32881	OID20674	no_MHC	UKB
rs41285780	19	7974865	CCL25	ENSG00000131142	schizophrenia	C	2983	rs112578370	unconditioned	0.0268407	0.905162	0.00154209	0.0519902	0.0144653	3.61784	OID20674	no_MHC	UKB
rs41285780	19	7974865	CCL25	ENSG00000131142	schizophrenia	C	2986	rs11880048	unconditioned	8.36671e-06	0.941285	4.8082e-07	0.0540894	0.00461672	11.6912	OID20674	no_MHC	UKB
rs41285780	19	7974865	CCL25	ENSG00000131142	schizophrenia	C	2992	rs12973148	unconditioned	2.58266e-15	0.935875	1.48641e-16	0.0538524	0.0102729	33.59	OID20674	no_MHC	UKB
rs41285780	19	7974865	CCL25	ENSG00000131142	schizophrenia	C	2984	rs12975029	unconditioned	0.00051403	0.930844	2.95412e-05	0.0534803	0.0151316	7.57323	OID20674	no_MHC	UKB
rs41285780	19	7974865	CCL25	ENSG00000131142	schizophrenia	C	2983	rs12976688	unconditioned	0.0191802	0.913251	0.00110197	0.0524554	0.0140111	3.95387	OID20674	no_MHC	UKB
rs41285780	19	7974865	CCL25	ENSG00000131142	schizophrenia	C	2984	rs12979580	unconditioned	2.79362e-09	0.94096	1.60518e-10	0.0540614	0.00497863	19.6959	OID20674	no_MHC	UKB
rs41285780	19	7974865	CCL25	ENSG00000131142	schizophrenia	C	2983	rs12980259	unconditioned	8.54937e-07	0.940583	4.91191e-08	0.0540344	0.00538133	13.9722	OID20674	no_MHC	UKB
rs41285780	19	7974865	CCL25	ENSG00000131142	schizophrenia	C	2984	rs142928605	unconditioned	9.2785e-05	0.935128	5.33191e-06	0.0537263	0.0110476	9.28523	OID20674	no_MHC	UKB
rs41285780	19	7974865	CCL25	ENSG00000131142	schizophrenia	C	2984	rs145932639	unconditioned	0.00189521	0.93219	0.000108912	0.0535582	0.0122477	6.26843	OID20674	no_MHC	UKB
rs41285780	19	7974865	CCL25	ENSG00000131142	schizophrenia	C	2984	rs150373660	unconditioned	1.5233e-05	0.923327	8.7558e-07	0.0530483	0.0236081	11.092	OID20674	no_MHC	UKB
rs41285780	19	7974865	CCL25	ENSG00000131142	schizophrenia	C	2983	rs184230513	unconditioned	2.31669e-07	0.937372	1.33102e-08	0.0538465	0.00878146	15.278	OID20674	no_MHC	UKB
rs41285780	19	7974865	CCL25	ENSG00000131142	schizophrenia	C	2986	rs2032887	unconditioned	2.55462e-37	0.940103	1.46851e-38	0.0540356	0.00586151	84.2577	OID20674	no_MHC	UKB
rs41285780	19	7974865	CCL25	ENSG00000131142	schizophrenia	C	2986	rs2927717	unconditioned	1.01217e-08	0.941413	5.81673e-10	0.0540964	0.00449016	18.4086	OID20674	no_MHC	UKB
rs41285780	19	7974865	CCL25	ENSG00000131142	schizophrenia	C	2984	rs2972584	unconditioned	2.67637e-09	0.940588	1.53782e-10	0.0540401	0.00537168	19.7388	OID20674	no_MHC	UKB
rs41285780	19	7974865	CCL25	ENSG00000131142	schizophrenia	C	2984	rs34214383	unconditioned	2.20212e-18	0.939275	1.26535e-19	0.0539646	0.00676044	40.6571	OID20674	no_MHC	UKB
rs41285780	19	7974865	CCL25	ENSG00000131142	schizophrenia	C	2984	rs34494166	unconditioned	3.72052e-08	0.920205	2.13866e-09	0.052869	0.0269257	17.1068	OID20674	no_MHC	UKB
rs41285780	19	7974865	CCL25	ENSG00000131142	schizophrenia	C	2984	rs34944501	unconditioned	1.01367e-05	0.920296	5.8271e-07	0.0528763	0.0268173	11.4993	OID20674	no_MHC	UKB
rs41285780	19	7974865	CCL25	ENSG00000131142	schizophrenia	C	2988	rs58264284	unconditioned	1.74111e-32	0.93407	1.00147e-33	0.0537146	0.0122159	73.1282	OID20674	no_MHC	UKB
rs41285780	19	7974865	CCL25	ENSG00000131142	schizophrenia	C	2984	rs62124690	unconditioned	2.22808e-11	0.921837	1.28072e-12	0.0529627	0.0252006	24.5273	OID20674	no_MHC	UKB
rs41285780	19	7974865	CCL25	ENSG00000131142	schizophrenia	C	2985	rs77152071	unconditioned	0.00536114	0.909932	0.000308619	0.052349	0.0320494	5.22858	OID20674	no_MHC	UKB
rs41285780	19	7974865	CCL25	ENSG00000131142	schizophrenia	C	2990	rs78442043	unconditioned	0.000227726	0.932963	1.31069e-05	0.0536843	0.0131117	8.38737	OID20674	no_MHC	UKB
rs41285780	19	7974865	CCL25	ENSG00000131142	schizophrenia	C	2984	rs79955288	unconditioned	2.43032e-12	0.754257	1.40282e-13	0.0433347	0.202408	26.743	OID20674	no_MHC	UKB
rs41285780	19	7974865	CCL25	ENSG00000131142	schizophrenia	C	2987	rs889316	unconditioned	3.80094e-42	0.940952	2.1845e-43	0.0540739	0.00497446	95.3733	OID20674	no_MHC	UKB
rs41463245	7	75401263	CCL26	ENSG00000006606	adhd	C	1877	unconditioned	unconditioned	6.73254e-131	0.90438	3.0033e-132	0.0402879	0.0553323	299.732	OID20546	no_MHC	UKB
rs41463245	7	75401263	CCL26	ENSG00000006606	adhd	C	1647	rs113067766	unconditioned	0.00891156	0.946912	0.000345156	0.0366679	0.00716325	4.72041	OID20546	no_MHC	UKB
rs41463245	7	75401263	CCL26	ENSG00000006606	adhd	C	1649	rs113691659	unconditioned	1.3532e-09	0.945229	5.24655e-11	0.0366297	0.0181409	20.4208	OID20546	no_MHC	UKB
rs41463245	7	75401263	CCL26	ENSG00000006606	adhd	C	1654	rs13340504	unconditioned	4.07762e-22	0.953709	1.58249e-23	0.0370033	0.00928735	49.2514	OID20546	no_MHC	UKB
rs41463245	7	75401263	CCL26	ENSG00000006606	adhd	C	1648	rs35608011	unconditioned	4.77948e-07	0.957239	1.85144e-08	0.0370751	0.00568506	14.5538	OID20546	no_MHC	UKB
rs41463245	7	75401263	CCL26	ENSG00000006606	adhd	C	1648	rs71560487	unconditioned	1.21974e-07	0.957466	4.72487e-09	0.0370838	0.00544972	15.9195	OID20546	no_MHC	UKB
rs41463245	7	75401263	CCL26	ENSG00000006606	alzheimers	C	3136	unconditioned	unconditioned	6.26038e-131	0.951305	2.80714e-132	0.0426503	0.00604501	299.804	OID20546	no_MHC	UKB
rs41463245	7	75401263	CCL26	ENSG00000006606	alzheimers	C	1854	rs113067766	unconditioned	0.00111911	0.978174	2.0862e-05	0.0182322	0.00245418	6.79522	OID20546	no_MHC	UKB
rs41463245	7	75401263	CCL26	ENSG00000006606	alzheimers	C	1851	rs113691659	unconditioned	1.33188e-09	0.977926	2.48193e-11	0.0182196	0.00385399	20.4367	OID20546	no_MHC	UKB
rs41463245	7	75401263	CCL26	ENSG00000006606	alzheimers	C	1856	rs13340504	unconditioned	4.17299e-22	0.976218	7.79046e-24	0.0182192	0.00556323	49.2282	OID20546	no_MHC	UKB
rs41463245	7	75401263	CCL26	ENSG00000006606	alzheimers	C	1850	rs35608011	unconditioned	4.88839e-07	0.980465	9.10687e-09	0.0182644	0.00127038	14.5312	OID20546	no_MHC	UKB
rs41463245	7	75401263	CCL26	ENSG00000006606	alzheimers	C	1851	rs71560487	unconditioned	2.20146e-08	0.978666	4.10208e-10	0.0182328	0.00310157	17.6316	OID20546	no_MHC	UKB
rs41463245	7	75401263	CCL26	ENSG00000006606	alzheimers_noukb	C	3297	unconditioned	unconditioned	5.4835e-131	0.803712	7.94533e-132	0.116374	0.0799135	299.937	OID20546	no_MHC	UKB
rs41463245	7	75401263	CCL26	ENSG00000006606	alzheimers_noukb	C	1871	rs113067766	unconditioned	0.00108079	0.944344	4.80602e-05	0.0419803	0.012547	6.83007	OID20546	no_MHC	UKB
rs41463245	7	75401263	CCL26	ENSG00000006606	alzheimers_noukb	C	1868	rs113691659	unconditioned	1.15552e-09	0.848511	5.15774e-11	0.03776	0.113729	20.5787	OID20546	no_MHC	UKB
rs41463245	7	75401263	CCL26	ENSG00000006606	alzheimers_noukb	C	1873	rs13340504	unconditioned	4.05812e-22	0.949299	1.8055e-23	0.0422268	0.00847458	49.2562	OID20546	no_MHC	UKB
rs41463245	7	75401263	CCL26	ENSG00000006606	alzheimers_noukb	C	1867	rs35608011	unconditioned	4.73654e-07	0.949684	2.10474e-08	0.0421922	0.00812308	14.5628	OID20546	no_MHC	UKB
rs41463245	7	75401263	CCL26	ENSG00000006606	alzheimers_noukb	C	1868	rs71560487	unconditioned	2.13992e-08	0.950999	9.51e-10	0.0422565	0.00674454	17.6599	OID20546	no_MHC	UKB
rs41463245	7	75401263	CCL26	ENSG00000006606	anxiety_cc	C	1808	unconditioned	unconditioned	3.8749e-41	0.871508	3.25086e-42	0.07306	0.055432	93.0515	OID20546	no_MHC	UKB
rs41463245	7	75401263	CCL26	ENSG00000006606	anxiety_cc	C	1605	rs113067766	unconditioned	0.00105942	0.911902	7.36642e-05	0.0633831	0.0235822	6.85003	OID20546	no_MHC	UKB
rs41463245	7	75401263	CCL26	ENSG00000006606	anxiety_cc	C	1600	rs113691659	unconditioned	4.99682e-09	0.806445	3.46792e-10	0.0558316	0.137724	19.1145	OID20546	no_MHC	UKB
rs41463245	7	75401263	CCL26	ENSG00000006606	anxiety_cc	C	1607	rs13340504	unconditioned	3.6241e-22	0.847747	2.52978e-23	0.0590832	0.0931703	49.3693	OID20546	no_MHC	UKB
rs41463245	7	75401263	CCL26	ENSG00000006606	anxiety_cc	C	1601	rs35608011	unconditioned	4.48179e-07	0.898415	3.11243e-08	0.0623523	0.0392322	14.6181	OID20546	no_MHC	UKB
rs41463245	7	75401263	CCL26	ENSG00000006606	anxiety_cc	C	1602	rs71560487	unconditioned	2.06039e-08	0.915476	1.43086e-09	0.0635554	0.020969	17.6978	OID20546	no_MHC	UKB
rs41463245	7	75401263	CCL26	ENSG00000006606	asd	C	2332	unconditioned	unconditioned	6.12748e-131	0.899106	4.9414e-132	0.0724784	0.0284153	299.826	OID20546	no_MHC	UKB
rs41463245	7	75401263	CCL26	ENSG00000006606	asd	C	1835	rs113067766	unconditioned	0.00105633	0.923082	6.25466e-05	0.0546355	0.0211632	6.85295	OID20546	no_MHC	UKB
rs41463245	7	75401263	CCL26	ENSG00000006606	asd	C	1832	rs113691659	unconditioned	1.17932e-09	0.865958	6.9954e-11	0.0512837	0.0827587	20.5583	OID20546	no_MHC	UKB
rs41463245	7	75401263	CCL26	ENSG00000006606	asd	C	1837	rs13340504	unconditioned	3.96483e-22	0.927491	2.34765e-23	0.0549008	0.0176081	49.2794	OID20546	no_MHC	UKB
rs41463245	7	75401263	CCL26	ENSG00000006606	asd	C	1831	rs35608011	unconditioned	4.67261e-07	0.936971	2.76198e-08	0.0553767	0.0076519	14.5764	OID20546	no_MHC	UKB
rs41463245	7	75401263	CCL26	ENSG00000006606	asd	C	1832	rs71560487	unconditioned	2.11765e-08	0.937359	1.2519e-09	0.055407	0.00723348	17.6704	OID20546	no_MHC	UKB
rs41463245	7	75401263	CCL26	ENSG00000006606	bipolar	C	2161	unconditioned	unconditioned	6.08624e-131	0.842562	9.58554e-132	0.132675	0.0247637	299.833	OID20546	no_MHC	UKB
rs41463245	7	75401263	CCL26	ENSG00000006606	bipolar	C	1753	rs113067766	unconditioned	0.00100978	0.868416	0.000144131	0.123948	0.00648225	6.89803	OID20546	no_MHC	UKB
rs41463245	7	75401263	CCL26	ENSG00000006606	bipolar	C	1750	rs113691659	unconditioned	1.23458e-09	0.862157	1.76222e-10	0.123048	0.0147948	20.5125	OID20546	no_MHC	UKB
rs41463245	7	75401263	CCL26	ENSG00000006606	bipolar	C	1755	rs13340504	unconditioned	3.70631e-22	0.866984	5.29164e-23	0.123773	0.00924286	49.3468	OID20546	no_MHC	UKB
rs41463245	7	75401263	CCL26	ENSG00000006606	bipolar	C	1749	rs35608011	unconditioned	4.34213e-07	0.870477	6.19666e-08	0.124221	0.00530176	14.6497	OID20546	no_MHC	UKB
rs41463245	7	75401263	CCL26	ENSG00000006606	bipolar	C	1749	rs71560487	unconditioned	1.10839e-07	0.870863	1.58177e-08	0.124276	0.00486128	16.0152	OID20546	no_MHC	UKB
rs41463245	7	75401263	CCL26	ENSG00000006606	bipolar_noukb	C	2155	unconditioned	unconditioned	6.17029e-131	0.854561	8.6896e-132	0.120322	0.0251164	299.819	OID20546	no_MHC	UKB
rs41463245	7	75401263	CCL26	ENSG00000006606	bipolar_noukb	C	1754	rs113067766	unconditioned	0.00102388	0.880563	0.00013003	0.111823	0.00646056	6.88416	OID20546	no_MHC	UKB
rs41463245	7	75401263	CCL26	ENSG00000006606	bipolar_noukb	C	1751	rs113691659	unconditioned	1.25194e-09	0.874276	1.58997e-10	0.111019	0.0147049	20.4986	OID20546	no_MHC	UKB
rs41463245	7	75401263	CCL26	ENSG00000006606	bipolar_noukb	C	1756	rs13340504	unconditioned	3.75507e-22	0.878394	4.7704e-23	0.11158	0.0100259	49.3338	OID20546	no_MHC	UKB
rs41463245	7	75401263	CCL26	ENSG00000006606	bipolar_noukb	C	1750	rs35608011	unconditioned	4.40187e-07	0.882473	5.58916e-08	0.112044	0.00548265	14.6361	OID20546	no_MHC	UKB
rs41463245	7	75401263	CCL26	ENSG00000006606	bipolar_noukb	C	1750	rs71560487	unconditioned	1.12375e-07	0.882954	1.42685e-08	0.112105	0.00494053	16.0014	OID20546	no_MHC	UKB
rs41463245	7	75401263	CCL26	ENSG00000006606	depression_Als_noukb_included	C	2096	unconditioned	unconditioned	6.58068e-131	0.9073	5.73103e-132	0.0790019	0.0136983	299.755	OID20546	no_MHC	UKB
rs41463245	7	75401263	CCL26	ENSG00000006606	depression_Als_noukb_included	C	1742	rs113067766	unconditioned	0.00106813	0.918692	8.67944e-05	0.0746459	0.0055074	6.84185	OID20546	no_MHC	UKB
rs41463245	7	75401263	CCL26	ENSG00000006606	depression_Als_noukb_included	C	1739	rs113691659	unconditioned	1.31715e-09	0.919793	1.07004e-10	0.0747175	0.00548937	20.4478	OID20546	no_MHC	UKB
rs41463245	7	75401263	CCL26	ENSG00000006606	depression_Als_noukb_included	C	1744	rs13340504	unconditioned	3.94233e-22	0.922212	3.20308e-23	0.0749253	0.00286237	49.2851	OID20546	no_MHC	UKB
rs41463245	7	75401263	CCL26	ENSG00000006606	depression_Als_noukb_included	C	1738	rs35608011	unconditioned	4.58515e-07	0.919311	3.72468e-08	0.0746729	0.00601537	14.5953	OID20546	no_MHC	UKB
rs41463245	7	75401263	CCL26	ENSG00000006606	depression_Als_noukb_included	C	1738	rs71560487	unconditioned	1.174e-07	0.922517	9.53638e-09	0.0749332	0.00254919	15.9577	OID20546	no_MHC	UKB
rs41463245	7	75401263	CCL26	ENSG00000006606	depression_Als_ukb_included	C	2147	unconditioned	unconditioned	5.52253e-131	0.757455	1.70691e-131	0.234107	0.00843794	299.93	OID20546	no_MHC	UKB
rs41463245	7	75401263	CCL26	ENSG00000006606	depression_Als_ukb_included	C	1744	rs113067766	unconditioned	0.000889195	0.764814	0.00026786	0.230388	0.00364173	7.02519	OID20546	no_MHC	UKB
rs41463245	7	75401263	CCL26	ENSG00000006606	depression_Als_ukb_included	C	1741	rs113691659	unconditioned	1.09655e-09	0.765739	3.30305e-10	0.230655	0.00360623	20.6311	OID20546	no_MHC	UKB
rs41463245	7	75401263	CCL26	ENSG00000006606	depression_Als_ukb_included	C	1746	rs13340504	unconditioned	3.27895e-22	0.76703	9.87721e-23	0.231051	0.00191818	49.4693	OID20546	no_MHC	UKB
rs41463245	7	75401263	CCL26	ENSG00000006606	depression_Als_ukb_included	C	1740	rs35608011	unconditioned	3.82361e-07	0.766625	1.15173e-07	0.230918	0.00245635	14.7769	OID20546	no_MHC	UKB
rs41463245	7	75401263	CCL26	ENSG00000006606	depression_Als_ukb_included	C	1740	rs71560487	unconditioned	9.76614e-08	0.767364	2.94171e-08	0.23114	0.00149511	16.1418	OID20546	no_MHC	UKB
rs41463245	7	75401263	CCL26	ENSG00000006606	schizophrenia	C	2173	unconditioned	unconditioned	4.12805e-41	0.92881	2.96343e-42	0.0666725	0.00451728	92.9882	OID20546	no_MHC	UKB
rs41463245	7	75401263	CCL26	ENSG00000006606	schizophrenia	C	1754	rs113067766	unconditioned	0.00108451	0.932715	6.55556e-05	0.0563703	0.00976475	6.82663	OID20546	no_MHC	UKB
rs41463245	7	75401263	CCL26	ENSG00000006606	schizophrenia	C	1751	rs113691659	unconditioned	1.31462e-09	0.918047	7.94708e-11	0.055471	0.0264817	20.4497	OID20546	no_MHC	UKB
rs41463245	7	75401263	CCL26	ENSG00000006606	schizophrenia	C	1756	rs13340504	unconditioned	4.00028e-22	0.935755	2.41823e-23	0.0565602	0.00768434	49.2705	OID20546	no_MHC	UKB
rs41463245	7	75401263	CCL26	ENSG00000006606	schizophrenia	C	1750	rs35608011	unconditioned	4.68351e-07	0.938943	2.8287e-08	0.0567049	0.00435207	14.574	OID20546	no_MHC	UKB
rs41463245	7	75401263	CCL26	ENSG00000006606	schizophrenia	C	1750	rs71560487	unconditioned	1.18077e-07	0.927764	7.1331e-09	0.0560305	0.0162056	15.9519	OID20546	no_MHC	UKB
rs3732083	2	207041053	CCL28	ENSG00000151882	adhd	T	2053	unconditioned	unconditioned	8.13281e-125	0.900101	7.93485e-126	0.0878071	0.0120918	285.727	OID20569	no_MHC	UKB
rs3732083	2	207041053	CCL28	ENSG00000151882	adhd	T	1934	rs1362466	unconditioned	4.45638e-07	0.904938	4.18914e-08	0.085057	0.010005	14.6238	OID20569	no_MHC	UKB
rs3732083	2	207041053	CCL28	ENSG00000151882	adhd	T	1960	rs3732083	unconditioned	0.00158074	0.895446	0.000149199	0.0844989	0.0183249	6.44987	OID20569	no_MHC	UKB
rs3732083	2	207041053	CCL28	ENSG00000151882	adhd	T	1927	rs3755228	unconditioned	0.0342669	0.865692	0.00321878	0.0813012	0.0155216	3.37358	OID20569	no_MHC	UKB
rs3732083	2	207041053	CCL28	ENSG00000151882	adhd	T	1927	rs62195447	unconditioned	0.403941	0.503683	0.0379432	0.0473051	0.00712788	0.906486	OID20569	no_MHC	UKB
rs3732083	2	207041053	CCL28	ENSG00000151882	adhd	T	1934	rs77064321	unconditioned	1.37141e-50	0.905787	1.28915e-51	0.0851362	0.00907665	114.813	OID20569	no_MHC	UKB
rs3732083	2	207041053	CCL28	ENSG00000151882	alzheimers	T	3418	unconditioned	unconditioned	8.34254e-125	0.94714	4.52961e-126	0.0514238	0.00143643	285.702	OID20569	no_MHC	UKB
rs3732083	2	207041053	CCL28	ENSG00000151882	alzheimers	T	2107	rs1362466	unconditioned	4.85915e-07	0.987304	5.16237e-09	0.0104869	0.00220883	14.5372	OID20569	no_MHC	UKB
rs3732083	2	207041053	CCL28	ENSG00000151882	alzheimers	T	2138	rs3732083	unconditioned	1.57223e-08	0.986084	1.67915e-10	0.010528	0.00338823	17.9682	OID20569	no_MHC	UKB
rs3732083	2	207041053	CCL28	ENSG00000151882	alzheimers	T	2101	rs3755228	unconditioned	1.63036e-05	0.975658	1.73178e-07	0.0103496	0.0139761	11.0241	OID20569	no_MHC	UKB
rs3732083	2	207041053	CCL28	ENSG00000151882	alzheimers	T	2101	rs62195447	unconditioned	0.000522585	0.986183	5.5449e-06	0.0104611	0.00282811	7.55672	OID20569	no_MHC	UKB
rs3732083	2	207041053	CCL28	ENSG00000151882	alzheimers	T	2107	rs77064321	unconditioned	1.49639e-50	0.987086	1.58976e-52	0.0104843	0.00242974	114.726	OID20569	no_MHC	UKB
rs3732083	2	207041053	CCL28	ENSG00000151882	alzheimers_noukb	T	3394	unconditioned	unconditioned	7.79651e-125	0.884871	9.73022e-126	0.110429	0.00469951	285.769	OID20569	no_MHC	UKB
rs3732083	2	207041053	CCL28	ENSG00000151882	alzheimers_noukb	T	2116	rs1362466	unconditioned	4.6772e-07	0.950335	1.97957e-08	0.0402123	0.00945204	14.5754	OID20569	no_MHC	UKB
rs3732083	2	207041053	CCL28	ENSG00000151882	alzheimers_noukb	T	2147	rs3732083	unconditioned	1.52026e-08	0.953487	6.45529e-10	0.0404807	0.0060323	18.0018	OID20569	no_MHC	UKB
rs3732083	2	207041053	CCL28	ENSG00000151882	alzheimers_noukb	T	2110	rs3755228	unconditioned	1.58916e-05	0.951047	6.71586e-07	0.040183	0.00875372	11.0497	OID20569	no_MHC	UKB
rs3732083	2	207041053	CCL28	ENSG00000151882	alzheimers_noukb	T	2110	rs62195447	unconditioned	0.000498895	0.941479	2.10864e-05	0.0397745	0.0182267	7.60311	OID20569	no_MHC	UKB
rs3732083	2	207041053	CCL28	ENSG00000151882	alzheimers_noukb	T	2116	rs77064321	unconditioned	1.43835e-50	0.948799	6.08786e-52	0.0401473	0.0110533	114.766	OID20569	no_MHC	UKB
rs3732083	2	207041053	CCL28	ENSG00000151882	anxiety_cc	T	1804	unconditioned	unconditioned	8.06569e-125	0.915285	5.59172e-126	0.0634329	0.021282	285.736	OID20569	no_MHC	UKB
rs3732083	2	207041053	CCL28	ENSG00000151882	anxiety_cc	T	1694	rs1362466	unconditioned	4.42624e-07	0.899188	2.77435e-08	0.0563162	0.0444955	14.6305	OID20569	no_MHC	UKB
rs3732083	2	207041053	CCL28	ENSG00000151882	anxiety_cc	T	1725	rs3732083	unconditioned	1.46435e-08	0.918232	9.26858e-10	0.0580957	0.0236723	18.0393	OID20569	no_MHC	UKB
rs3732083	2	207041053	CCL28	ENSG00000151882	anxiety_cc	T	1688	rs3755228	unconditioned	1.50801e-05	0.901881	9.42419e-07	0.0563206	0.0417828	11.1021	OID20569	no_MHC	UKB
rs3732083	2	207041053	CCL28	ENSG00000151882	anxiety_cc	T	1688	rs62195447	unconditioned	0.000488612	0.920267	3.05241e-05	0.0574682	0.021746	7.62394	OID20569	no_MHC	UKB
rs3732083	2	207041053	CCL28	ENSG00000151882	anxiety_cc	T	1694	rs77064321	unconditioned	1.38881e-50	0.916382	8.70268e-52	0.0573969	0.0262211	114.801	OID20569	no_MHC	UKB
rs3732083	2	207041053	CCL28	ENSG00000151882	asd	T	2315	unconditioned	unconditioned	6.83192e-125	0.767819	2.01418e-125	0.226362	0.00581954	285.902	OID20569	no_MHC	UKB
rs3732083	2	207041053	CCL28	ENSG00000151882	asd	T	2058	rs1362466	unconditioned	3.97164e-07	0.806926	8.84617e-08	0.179716	0.0133574	14.7389	OID20569	no_MHC	UKB
rs3732083	2	207041053	CCL28	ENSG00000151882	asd	T	2089	rs3732083	unconditioned	1.29601e-08	0.81281	2.88873e-09	0.181165	0.00602542	18.1614	OID20569	no_MHC	UKB
rs3732083	2	207041053	CCL28	ENSG00000151882	asd	T	2052	rs3755228	unconditioned	1.35704e-05	0.812037	3.02089e-06	0.180759	0.00718654	11.2076	OID20569	no_MHC	UKB
rs3732083	2	207041053	CCL28	ENSG00000151882	asd	T	2052	rs62195447	unconditioned	0.000421337	0.793866	9.38053e-05	0.176715	0.028904	7.77208	OID20569	no_MHC	UKB
rs3732083	2	207041053	CCL28	ENSG00000151882	asd	T	2058	rs77064321	unconditioned	1.45378e-51	0.0959033	3.90295e-52	0.0248678	0.879229	117.058	OID20569	no_MHC	UKB
rs3732083	2	207041053	CCL28	ENSG00000151882	bipolar	T	2256	unconditioned	unconditioned	6.38202e-125	0.706592	2.59009e-125	0.286758	0.00665016	285.97	OID20569	no_MHC	UKB
rs3732083	2	207041053	CCL28	ENSG00000151882	bipolar	T	2004	rs1362466	unconditioned	3.30018e-07	0.670245	1.27617e-07	0.259111	0.0706441	14.9241	OID20569	no_MHC	UKB
rs3732083	2	207041053	CCL28	ENSG00000151882	bipolar	T	2030	rs3732083	unconditioned	0.00123823	0.701999	0.000478636	0.271332	0.024952	6.69408	OID20569	no_MHC	UKB
rs3732083	2	207041053	CCL28	ENSG00000151882	bipolar	T	1997	rs3755228	unconditioned	0.0223984	0.672846	0.00865013	0.259812	0.0362933	3.79876	OID20569	no_MHC	UKB
rs3732083	2	207041053	CCL28	ENSG00000151882	bipolar	T	1997	rs62195447	unconditioned	0.136638	0.566096	0.0527687	0.218597	0.0259005	1.99042	OID20569	no_MHC	UKB
rs3732083	2	207041053	CCL28	ENSG00000151882	bipolar	T	2004	rs77064321	unconditioned	1.05284e-50	0.69522	4.06945e-51	0.268683	0.0360977	115.078	OID20569	no_MHC	UKB
rs3732083	2	207041053	CCL28	ENSG00000151882	bipolar_noukb	T	2249	unconditioned	unconditioned	6.27081e-125	0.694282	2.70442e-125	0.299418	0.00630027	285.987	OID20569	no_MHC	UKB
rs3732083	2	207041053	CCL28	ENSG00000151882	bipolar_noukb	T	2002	rs1362466	unconditioned	3.26597e-07	0.663296	1.36683e-07	0.277535	0.0591681	14.9345	OID20569	no_MHC	UKB
rs3732083	2	207041053	CCL28	ENSG00000151882	bipolar_noukb	T	2028	rs3732083	unconditioned	0.00120385	0.682406	0.000503684	0.285485	0.030402	6.72223	OID20569	no_MHC	UKB
rs3732083	2	207041053	CCL28	ENSG00000151882	bipolar_noukb	T	1995	rs3755228	unconditioned	0.0217929	0.654548	0.00911063	0.273596	0.0409522	3.82617	OID20569	no_MHC	UKB
rs3732083	2	207041053	CCL28	ENSG00000151882	bipolar_noukb	T	1995	rs62195447	unconditioned	0.134104	0.555488	0.0560627	0.232202	0.022144	2.00914	OID20569	no_MHC	UKB
rs3732083	2	207041053	CCL28	ENSG00000151882	bipolar_noukb	T	2002	rs77064321	unconditioned	1.02968e-50	0.679925	4.30796e-51	0.284432	0.0356425	115.1	OID20569	no_MHC	UKB
rs3732083	2	207041053	CCL28	ENSG00000151882	depression_Als_noukb_included	T	2155	unconditioned	unconditioned	8.71441e-125	0.96481	2.94962e-126	0.032654	0.00253611	285.658	OID20569	no_MHC	UKB
rs3732083	2	207041053	CCL28	ENSG00000151882	depression_Als_noukb_included	T	1943	rs1362466	unconditioned	4.77736e-07	0.970244	1.24198e-08	0.025219	0.00453694	14.5542	OID20569	no_MHC	UKB
rs3732083	2	207041053	CCL28	ENSG00000151882	depression_Als_noukb_included	T	1969	rs3732083	unconditioned	0.00170688	0.963953	4.44755e-05	0.0251082	0.00918772	6.37309	OID20569	no_MHC	UKB
rs3732083	2	207041053	CCL28	ENSG00000151882	depression_Als_noukb_included	T	1936	rs3755228	unconditioned	0.0310355	0.931883	0.000805833	0.0241841	0.0120914	3.47262	OID20569	no_MHC	UKB
rs3732083	2	207041053	CCL28	ENSG00000151882	depression_Als_noukb_included	T	1936	rs62195447	unconditioned	0.18819	0.777392	0.00488634	0.0201755	0.00935563	1.6703	OID20569	no_MHC	UKB
rs3732083	2	207041053	CCL28	ENSG00000151882	depression_Als_noukb_included	T	1943	rs77064321	unconditioned	1.45852e-50	0.963118	3.79697e-52	0.0250611	0.0118205	114.752	OID20569	no_MHC	UKB
rs3732083	2	207041053	CCL28	ENSG00000151882	depression_Als_ukb_included	T	2267	unconditioned	unconditioned	8.58838e-125	0.950781	4.23324e-126	0.046862	0.00235731	285.673	OID20569	no_MHC	UKB
rs3732083	2	207041053	CCL28	ENSG00000151882	depression_Als_ukb_included	T	1993	rs1362466	unconditioned	4.73247e-07	0.961064	1.7313e-08	0.0351553	0.00378054	14.5636	OID20569	no_MHC	UKB
rs3732083	2	207041053	CCL28	ENSG00000151882	depression_Als_ukb_included	T	2019	rs3732083	unconditioned	0.0016882	0.956982	6.18311e-05	0.0350437	0.00622462	6.38409	OID20569	no_MHC	UKB
rs3732083	2	207041053	CCL28	ENSG00000151882	depression_Als_ukb_included	T	1986	rs3755228	unconditioned	0.0308635	0.926961	0.00112824	0.0338786	0.00716912	3.47818	OID20569	no_MHC	UKB
rs3732083	2	207041053	CCL28	ENSG00000151882	depression_Als_ukb_included	T	1986	rs62195447	unconditioned	0.186489	0.772529	0.00681724	0.0282345	0.00593102	1.67938	OID20569	no_MHC	UKB
rs3732083	2	207041053	CCL28	ENSG00000151882	depression_Als_ukb_included	T	1993	rs77064321	unconditioned	1.45594e-50	0.961564	5.32578e-52	0.0351704	0.00326603	114.754	OID20569	no_MHC	UKB
rs3732083	2	207041053	CCL28	ENSG00000151882	schizophrenia	T	2270	unconditioned	unconditioned	4.04092e-125	0.447393	4.88044e-125	0.54033	0.0122764	286.427	OID20569	no_MHC	UKB
rs3732083	2	207041053	CCL28	ENSG00000151882	schizophrenia	T	2006	rs1362466	unconditioned	2.24482e-07	0.455908	2.64741e-07	0.537667	0.00642438	15.3095	OID20569	no_MHC	UKB
rs3732083	2	207041053	CCL28	ENSG00000151882	schizophrenia	T	2032	rs3732083	unconditioned	0.000743803	0.421624	0.000877768	0.497483	0.0792712	7.20373	OID20569	no_MHC	UKB
rs3732083	2	207041053	CCL28	ENSG00000151882	schizophrenia	T	1999	rs3755228	unconditioned	0.0143002	0.429472	0.0168637	0.506428	0.0329365	4.24748	OID20569	no_MHC	UKB
rs3732083	2	207041053	CCL28	ENSG00000151882	schizophrenia	T	1999	rs62195447	unconditioned	0.0849572	0.351999	0.100187	0.415053	0.047804	2.46561	OID20569	no_MHC	UKB
rs3732083	2	207041053	CCL28	ENSG00000151882	schizophrenia	T	2006	rs77064321	unconditioned	6.57707e-51	0.434301	7.76034e-51	0.512382	0.0533171	115.548	OID20569	no_MHC	UKB
rs6505397	17	32517996	CCL7	ENSG00000108688	adhd	C	2849	unconditioned	unconditioned	5.88305e-41	0.942294	3.29563e-42	0.0527815	0.00492495	92.6339	OID20523	no_MHC	UKB
rs6505397	17	32517996	CCL7	ENSG00000108688	adhd	C	2761	rs34133811	unconditioned	3.38034e-17	0.944985	1.81067e-18	0.0506134	0.00440139	37.926	OID20523	no_MHC	UKB
rs6505397	17	32517996	CCL7	ENSG00000108688	adhd	C	2758	rs4795885	unconditioned	3.18025e-06	0.943584	1.70311e-07	0.0505255	0.00588702	12.6586	OID20523	no_MHC	UKB
rs6505397	17	32517996	CCL7	ENSG00000108688	adhd	C	2760	rs6505397	unconditioned	1.20065e-36	0.944908	6.43074e-38	0.0506051	0.00448681	82.7102	OID20523	no_MHC	UKB
rs6505397	17	32517996	CCL7	ENSG00000108688	alzheimers	C	4078	unconditioned	unconditioned	5.98206e-41	0.957455	2.58455e-42	0.0413658	0.00117908	92.6172	OID20523	no_MHC	UKB
rs6505397	17	32517996	CCL7	ENSG00000108688	alzheimers	C	2976	rs34133811	unconditioned	3.52947e-17	0.987121	4.2063e-19	0.0117631	0.0011156	37.8828	OID20523	no_MHC	UKB
rs6505397	17	32517996	CCL7	ENSG00000108688	alzheimers	C	2973	rs4795885	unconditioned	3.31549e-06	0.98573	3.9513e-08	0.0117451	0.00252137	12.6169	OID20523	no_MHC	UKB
rs6505397	17	32517996	CCL7	ENSG00000108688	alzheimers	C	2975	rs6505397	unconditioned	1.25378e-36	0.987019	1.49411e-38	0.0117609	0.00122056	82.6669	OID20523	no_MHC	UKB
rs6505397	17	32517996	CCL7	ENSG00000108688	alzheimers_noukb	C	4344	unconditioned	unconditioned	1.86305e-41	0.298245	4.37204e-41	0.69989	0.00186513	93.7838	OID20523	no_MHC	UKB
rs6505397	17	32517996	CCL7	ENSG00000108688	alzheimers_noukb	C	2991	rs34133811	unconditioned	1.09236e-17	0.30552	2.46317e-17	0.688912	0.00556837	39.0556	OID20523	no_MHC	UKB
rs6505397	17	32517996	CCL7	ENSG00000108688	alzheimers_noukb	C	2988	rs4795885	unconditioned	1.03126e-06	0.306637	2.32532e-06	0.691413	0.00194667	13.7847	OID20523	no_MHC	UKB
rs6505397	17	32517996	CCL7	ENSG00000108688	alzheimers_noukb	C	2990	rs6505397	unconditioned	3.89662e-37	0.30676	8.78627e-37	0.691695	0.00154419	83.8355	OID20523	no_MHC	UKB
rs6505397	17	32517996	CCL7	ENSG00000108688	anxiety_cc	C	2809	unconditioned	unconditioned	4.96709e-41	0.795238	1.19938e-41	0.19201	0.0127523	92.8032	OID20523	no_MHC	UKB
rs6505397	17	32517996	CCL7	ENSG00000108688	anxiety_cc	C	2653	rs34133811	unconditioned	2.87016e-17	0.802612	6.61841e-18	0.185065	0.0123228	38.0896	OID20523	no_MHC	UKB
rs6505397	17	32517996	CCL7	ENSG00000108688	anxiety_cc	C	2650	rs4795885	unconditioned	2.69635e-06	0.801585	6.21651e-07	0.184794	0.0136178	12.8236	OID20523	no_MHC	UKB
rs6505397	17	32517996	CCL7	ENSG00000108688	anxiety_cc	C	2652	rs6505397	unconditioned	1.01857e-36	0.801779	2.34865e-37	0.184863	0.0133585	82.8747	OID20523	no_MHC	UKB
rs6505397	17	32517996	CCL7	ENSG00000108688	asd	C	3237	unconditioned	unconditioned	5.38042e-41	0.861381	8.20028e-42	0.131275	0.00734362	92.7232	OID20523	no_MHC	UKB
rs6505397	17	32517996	CCL7	ENSG00000108688	asd	C	2932	rs34133811	unconditioned	3.16437e-17	0.884934	3.88063e-18	0.108518	0.00654795	37.992	OID20523	no_MHC	UKB
rs6505397	17	32517996	CCL7	ENSG00000108688	asd	C	2929	rs4795885	unconditioned	2.94039e-06	0.874193	3.60543e-07	0.107172	0.0186309	12.737	OID20523	no_MHC	UKB
rs6505397	17	32517996	CCL7	ENSG00000108688	asd	C	2931	rs6505397	unconditioned	1.12456e-36	0.885239	1.37901e-37	0.108548	0.00621365	82.7757	OID20523	no_MHC	UKB
rs6505397	17	32517996	CCL7	ENSG00000108688	bipolar	C	3281	unconditioned	unconditioned	5.65925e-41	0.906206	4.84495e-42	0.0775651	0.0162289	92.6727	OID20523	no_MHC	UKB
rs6505397	17	32517996	CCL7	ENSG00000108688	bipolar	C	2870	rs34133811	unconditioned	3.3285e-17	0.930829	2.31876e-18	0.0648407	0.00433066	37.9414	OID20523	no_MHC	UKB
rs6505397	17	32517996	CCL7	ENSG00000108688	bipolar	C	2867	rs4795885	unconditioned	3.11812e-06	0.925526	2.17217e-07	0.0644649	0.0100061	12.6783	OID20523	no_MHC	UKB
rs6505397	17	32517996	CCL7	ENSG00000108688	bipolar	C	2869	rs6505397	unconditioned	1.17155e-36	0.922231	8.16441e-38	0.0642556	0.0135133	82.7347	OID20523	no_MHC	UKB
rs6505397	17	32517996	CCL7	ENSG00000108688	bipolar_noukb	C	3282	unconditioned	unconditioned	5.64779e-41	0.904373	4.97803e-42	0.0796964	0.015931	92.6747	OID20523	no_MHC	UKB
rs6505397	17	32517996	CCL7	ENSG00000108688	bipolar_noukb	C	2871	rs34133811	unconditioned	3.32107e-17	0.928743	2.39176e-18	0.0668818	0.00437546	37.9437	OID20523	no_MHC	UKB
rs6505397	17	32517996	CCL7	ENSG00000108688	bipolar_noukb	C	2868	rs4795885	unconditioned	3.10832e-06	0.922611	2.23861e-07	0.0664353	0.0109508	12.6814	OID20523	no_MHC	UKB
rs6505397	17	32517996	CCL7	ENSG00000108688	bipolar_noukb	C	2870	rs6505397	unconditioned	1.16948e-36	0.92059	8.42507e-38	0.0663075	0.0131022	82.7365	OID20523	no_MHC	UKB
rs6505397	17	32517996	CCL7	ENSG00000108688	depression_Als_noukb_included	C	3126	unconditioned	unconditioned	5.99465e-41	0.959911	2.24811e-42	0.0359943	0.00409456	92.6151	OID20523	no_MHC	UKB
rs6505397	17	32517996	CCL7	ENSG00000108688	depression_Als_noukb_included	C	2835	rs34133811	unconditioned	3.46367e-17	0.968633	1.04529e-18	0.02923	0.00213699	37.9016	OID20523	no_MHC	UKB
rs6505397	17	32517996	CCL7	ENSG00000108688	depression_Als_noukb_included	C	2832	rs4795885	unconditioned	3.2613e-06	0.963523	9.84424e-08	0.0290766	0.00739683	12.6334	OID20523	no_MHC	UKB
rs6505397	17	32517996	CCL7	ENSG00000108688	depression_Als_noukb_included	C	2834	rs6505397	unconditioned	1.2277e-36	0.966434	3.70564e-38	0.0291659	0.00440045	82.6879	OID20523	no_MHC	UKB
rs6505397	17	32517996	CCL7	ENSG00000108688	depression_Als_ukb_included	C	3225	unconditioned	unconditioned	5.88795e-41	0.942939	3.21283e-42	0.0514469	0.0056145	92.6331	OID20523	no_MHC	UKB
rs6505397	17	32517996	CCL7	ENSG00000108688	depression_Als_ukb_included	C	2835	rs34133811	unconditioned	3.40967e-17	0.953531	1.55522e-18	0.0434894	0.00297971	37.9173	OID20523	no_MHC	UKB
rs6505397	17	32517996	CCL7	ENSG00000108688	depression_Als_ukb_included	C	2832	rs4795885	unconditioned	3.21195e-06	0.953381	1.46481e-07	0.0434758	0.00313939	12.6486	OID20523	no_MHC	UKB
rs6505397	17	32517996	CCL7	ENSG00000108688	depression_Als_ukb_included	C	2834	rs6505397	unconditioned	1.20685e-36	0.950019	5.50566e-38	0.0433332	0.00664811	82.705	OID20523	no_MHC	UKB
rs6505397	17	32517996	CCL7	ENSG00000108688	schizophrenia	C	3292	unconditioned	unconditioned	5.70571e-41	0.913639	4.84457e-42	0.077566	0.00879472	92.6645	OID20523	no_MHC	UKB
rs6505397	17	32517996	CCL7	ENSG00000108688	schizophrenia	C	2867	rs34133811	unconditioned	3.19629e-17	0.893826	2.05437e-18	0.0574007	0.048773	37.982	OID20523	no_MHC	UKB
rs6505397	17	32517996	CCL7	ENSG00000108688	schizophrenia	C	2864	rs4795885	unconditioned	3.14143e-06	0.932356	2.01241e-07	0.0597191	0.00792107	12.6708	OID20523	no_MHC	UKB
rs6505397	17	32517996	CCL7	ENSG00000108688	schizophrenia	C	2866	rs6505397	unconditioned	1.18086e-36	0.929533	7.56806e-38	0.0595624	0.0109045	82.7268	OID20523	no_MHC	UKB
rs928501	6	132275437	CTGF	ENSG00000118523	adhd	C	2166	unconditioned	unconditioned	1.89277e-302	0.956412	7.16395e-302	0.0362796	0.00730818	736.189	OID20709	no_MHC	UKB
rs928501	6	132275437	CTGF	ENSG00000118523	adhd	C	2057	rs111869726	unconditioned	3.77086e-22	0.929441	1.25621e-23	0.0309234	0.0396353	49.3296	OID20709	no_MHC	UKB
rs928501	6	132275437	CTGF	ENSG00000118523	adhd	C	2056	rs181175479	unconditioned	1.95392e-34	0.911054	6.50089e-36	0.0302529	0.0586936	77.6181	OID20709	no_MHC	UKB
rs928501	6	132275437	CTGF	ENSG00000118523	adhd	C	2072	rs34837500	unconditioned	9.60369e-11	0.957483	3.20667e-12	0.0319598	0.0105572	23.0663	OID20709	no_MHC	UKB
rs928501	6	132275437	CTGF	ENSG00000118523	adhd	C	2056	rs7762648	unconditioned	0.000299686	0.92978	9.97084e-06	0.0308956	0.0390151	8.11277	OID20709	no_MHC	UKB
rs928501	6	132275437	CTGF	ENSG00000118523	adhd	C	2065	rs7767139	unconditioned	7.96303e-119	0.960744	2.65478e-120	0.0320228	0.0072333	271.933	OID20709	no_MHC	UKB
rs928501	6	132275437	CTGF	ENSG00000118523	adhd	C	2056	rs9388924	unconditioned	0.000144546	0.95862	4.80917e-06	0.0318848	0.0093461	8.84191	OID20709	no_MHC	UKB
rs928501	6	132275437	CTGF	ENSG00000118523	adhd	C	2057	rs9399005	unconditioned	0.000233168	0.958356	7.76077e-06	0.0318884	0.00951469	8.36375	OID20709	no_MHC	UKB
rs928501	6	132275437	CTGF	ENSG00000118523	alzheimers	C	3425	unconditioned	unconditioned	1.87201e-302	0.952812	8.34971e-302	0.0425005	0.00468792	736.2	OID20709	no_MHC	UKB
rs928501	6	132275437	CTGF	ENSG00000118523	alzheimers	C	2223	rs111869726	unconditioned	4.00842e-22	0.984503	4.45046e-24	0.0109261	0.00457118	49.2685	OID20709	no_MHC	UKB
rs928501	6	132275437	CTGF	ENSG00000118523	alzheimers	C	2223	rs181175479	unconditioned	1.58974e-59	0.943965	1.77198e-61	0.0104762	0.045559	135.389	OID20709	no_MHC	UKB
rs928501	6	132275437	CTGF	ENSG00000118523	alzheimers	C	2238	rs34837500	unconditioned	9.88888e-11	0.986859	1.10166e-12	0.0109918	0.00214908	23.037	OID20709	no_MHC	UKB
rs928501	6	132275437	CTGF	ENSG00000118523	alzheimers	C	2224	rs7762648	unconditioned	4.34324e-39	0.976798	4.83084e-41	0.0108523	0.01235	88.3322	OID20709	no_MHC	UKB
rs928501	6	132275437	CTGF	ENSG00000118523	alzheimers	C	2231	rs7767139	unconditioned	8.17064e-119	0.983919	9.1069e-121	0.0109615	0.00511981	271.907	OID20709	no_MHC	UKB
rs928501	6	132275437	CTGF	ENSG00000118523	alzheimers	C	2223	rs9388924	unconditioned	1.92147e-08	0.984852	2.1333e-10	0.01093	0.00421812	17.7676	OID20709	no_MHC	UKB
rs928501	6	132275437	CTGF	ENSG00000118523	alzheimers	C	2223	rs9399005	unconditioned	0.00023932	0.986583	2.65631e-06	0.0109483	0.00222723	8.33771	OID20709	no_MHC	UKB
rs928501	6	132275437	CTGF	ENSG00000118523	alzheimers_noukb	C	3464	unconditioned	unconditioned	1.7065e-303	0.86739	2.44068e-302	0.124044	0.0085656	736.293	OID20709	no_MHC	UKB
rs928501	6	132275437	CTGF	ENSG00000118523	alzheimers_noukb	C	2243	rs111869726	unconditioned	3.81301e-22	0.93652	1.80609e-23	0.0443406	0.0191392	49.3185	OID20709	no_MHC	UKB
rs928501	6	132275437	CTGF	ENSG00000118523	alzheimers_noukb	C	2243	rs181175479	unconditioned	1.55027e-59	0.920608	7.34596e-61	0.0435872	0.0358052	135.414	OID20709	no_MHC	UKB
rs928501	6	132275437	CTGF	ENSG00000118523	alzheimers_noukb	C	2258	rs34837500	unconditioned	9.37834e-11	0.935907	4.45896e-12	0.0444784	0.0196141	23.09	OID20709	no_MHC	UKB
rs928501	6	132275437	CTGF	ENSG00000118523	alzheimers_noukb	C	2244	rs7762648	unconditioned	4.21591e-39	0.948159	1.99678e-40	0.0449008	0.00694038	88.362	OID20709	no_MHC	UKB
rs928501	6	132275437	CTGF	ENSG00000118523	alzheimers_noukb	C	2251	rs7767139	unconditioned	7.85269e-119	0.945637	3.72513e-120	0.0448492	0.00951335	271.947	OID20709	no_MHC	UKB
rs928501	6	132275437	CTGF	ENSG00000118523	alzheimers_noukb	C	2243	rs9388924	unconditioned	1.75835e-08	0.901237	8.33618e-10	0.0426709	0.0560917	17.8563	OID20709	no_MHC	UKB
rs928501	6	132275437	CTGF	ENSG00000118523	alzheimers_noukb	C	2243	rs9399005	unconditioned	0.000228385	0.941502	1.08192e-05	0.0445878	0.0136711	8.38448	OID20709	no_MHC	UKB
rs928501	6	132275437	CTGF	ENSG00000118523	anxiety_cc	C	1929	unconditioned	unconditioned	1.81075e-302	0.918474	1.31421e-302	0.0667576	0.014768	736.234	OID20709	no_MHC	UKB
rs928501	6	132275437	CTGF	ENSG00000118523	anxiety_cc	C	1829	rs111869726	unconditioned	2.55882e-12	0.905821	1.69268e-13	0.0598865	0.0342929	26.6915	OID20709	no_MHC	UKB
rs928501	6	132275437	CTGF	ENSG00000118523	anxiety_cc	C	1829	rs181175479	unconditioned	0.00025198	0.878921	1.66687e-05	0.0580786	0.062732	8.28616	OID20709	no_MHC	UKB
rs928501	6	132275437	CTGF	ENSG00000118523	anxiety_cc	C	1845	rs34837500	unconditioned	9.21258e-11	0.919214	6.12619e-12	0.0611062	0.0196799	23.1079	OID20709	no_MHC	UKB
rs928501	6	132275437	CTGF	ENSG00000118523	anxiety_cc	C	1831	rs7762648	unconditioned	4.09579e-39	0.921087	2.71102e-40	0.0609491	0.0179636	88.3909	OID20709	no_MHC	UKB
rs928501	6	132275437	CTGF	ENSG00000118523	anxiety_cc	C	1838	rs7767139	unconditioned	7.66862e-119	0.923767	5.08408e-120	0.0612281	0.0150051	271.97	OID20709	no_MHC	UKB
rs928501	6	132275437	CTGF	ENSG00000118523	anxiety_cc	C	1830	rs9388924	unconditioned	1.79305e-08	0.918858	1.18651e-09	0.0607831	0.020359	17.8368	OID20709	no_MHC	UKB
rs928501	6	132275437	CTGF	ENSG00000118523	anxiety_cc	C	1830	rs9399005	unconditioned	0.000219227	0.903187	1.4517e-05	0.0597716	0.0368073	8.4254	OID20709	no_MHC	UKB
rs928501	6	132275437	CTGF	ENSG00000118523	asd	C	2522	unconditioned	unconditioned	1.78506e-302	0.907616	1.62548e-302	0.0827056	0.00967818	736.248	OID20709	no_MHC	UKB
rs928501	6	132275437	CTGF	ENSG00000118523	asd	C	2211	rs111869726	unconditioned	3.6603e-22	0.899139	2.7775e-23	0.0681957	0.0326653	49.3593	OID20709	no_MHC	UKB
rs928501	6	132275437	CTGF	ENSG00000118523	asd	C	2211	rs181175479	unconditioned	1.50939e-59	0.897211	1.14539e-60	0.0680495	0.0347394	135.441	OID20709	no_MHC	UKB
rs928501	6	132275437	CTGF	ENSG00000118523	asd	C	2226	rs34837500	unconditioned	9.15298e-11	0.913382	6.98085e-12	0.0696454	0.0169722	23.1144	OID20709	no_MHC	UKB
rs928501	6	132275437	CTGF	ENSG00000118523	asd	C	2212	rs7762648	unconditioned	4.08466e-39	0.918628	3.09906e-40	0.0696852	0.0116865	88.3936	OID20709	no_MHC	UKB
rs928501	6	132275437	CTGF	ENSG00000118523	asd	C	2219	rs7767139	unconditioned	7.6439e-119	0.920565	5.80466e-120	0.0698968	0.00953849	271.974	OID20709	no_MHC	UKB
rs928501	6	132275437	CTGF	ENSG00000118523	asd	C	2211	rs9388924	unconditioned	1.78959e-08	0.917213	1.35753e-09	0.0695638	0.0132229	17.8387	OID20709	no_MHC	UKB
rs928501	6	132275437	CTGF	ENSG00000118523	asd	C	2211	rs9399005	unconditioned	0.000223778	0.92246	1.69744e-05	0.0699648	0.00733416	8.40485	OID20709	no_MHC	UKB
rs928501	6	132275437	CTGF	ENSG00000118523	bipolar	C	2330	unconditioned	unconditioned	1.83792e-302	0.929925	1.27963e-302	0.0648632	0.00521183	736.219	OID20709	no_MHC	UKB
rs928501	6	132275437	CTGF	ENSG00000118523	bipolar	C	2085	rs111869726	unconditioned	3.69798e-22	0.911518	2.24667e-23	0.0553451	0.0331368	49.3491	OID20709	no_MHC	UKB
rs928501	6	132275437	CTGF	ENSG00000118523	bipolar	C	2084	rs181175479	unconditioned	1.96995e-34	0.918673	1.1961e-35	0.055754	0.0255725	77.6099	OID20709	no_MHC	UKB
rs928501	6	132275437	CTGF	ENSG00000118523	bipolar	C	2100	rs34837500	unconditioned	9.39594e-11	0.936759	5.71536e-12	0.0569749	0.00626572	23.0882	OID20709	no_MHC	UKB
rs928501	6	132275437	CTGF	ENSG00000118523	bipolar	C	2084	rs7762648	unconditioned	0.000300929	0.933675	1.82717e-05	0.0566811	0.00932516	8.10864	OID20709	no_MHC	UKB
rs928501	6	132275437	CTGF	ENSG00000118523	bipolar	C	2093	rs7767139	unconditioned	7.77242e-119	0.937768	4.72314e-120	0.0569809	0.00525128	271.957	OID20709	no_MHC	UKB
rs928501	6	132275437	CTGF	ENSG00000118523	bipolar	C	2084	rs9388924	unconditioned	0.000139643	0.926527	8.47876e-06	0.0562393	0.0170857	8.87642	OID20709	no_MHC	UKB
rs928501	6	132275437	CTGF	ENSG00000118523	bipolar	C	2085	rs9399005	unconditioned	0.000227051	0.934712	1.37875e-05	0.0567515	0.00829621	8.39034	OID20709	no_MHC	UKB
rs928501	6	132275437	CTGF	ENSG00000118523	bipolar_noukb	C	2333	unconditioned	unconditioned	1.84435e-302	0.933257	1.2154e-303	0.0615133	0.00522985	736.215	OID20709	no_MHC	UKB
rs928501	6	132275437	CTGF	ENSG00000118523	bipolar_noukb	C	2085	rs111869726	unconditioned	3.67999e-22	0.907041	2.08891e-23	0.0514456	0.0415135	49.354	OID20709	no_MHC	UKB
rs928501	6	132275437	CTGF	ENSG00000118523	bipolar_noukb	C	2084	rs181175479	unconditioned	1.98043e-34	0.923402	1.12326e-35	0.0523494	0.0242482	77.6046	OID20709	no_MHC	UKB
rs928501	6	132275437	CTGF	ENSG00000118523	bipolar_noukb	C	2100	rs34837500	unconditioned	9.43058e-11	0.940225	5.35908e-12	0.0534234	0.00635142	23.0845	OID20709	no_MHC	UKB
rs928501	6	132275437	CTGF	ENSG00000118523	bipolar_noukb	C	2084	rs7762648	unconditioned	0.00030193	0.936793	1.71249e-05	0.0531233	0.00976503	8.10531	OID20709	no_MHC	UKB
rs928501	6	132275437	CTGF	ENSG00000118523	bipolar_noukb	C	2093	rs7767139	unconditioned	7.80181e-119	0.94129	4.42897e-120	0.0534304	0.00527944	271.953	OID20709	no_MHC	UKB
rs928501	6	132275437	CTGF	ENSG00000118523	bipolar_noukb	C	2084	rs9388924	unconditioned	0.000140322	0.931045	7.95879e-06	0.0527911	0.0160153	8.87157	OID20709	no_MHC	UKB
rs928501	6	132275437	CTGF	ENSG00000118523	bipolar_noukb	C	2085	rs9399005	unconditioned	0.000227967	0.9385	1.29314e-05	0.0532281	0.00803072	8.38631	OID20709	no_MHC	UKB
rs928501	6	132275437	CTGF	ENSG00000118523	depression_Als_noukb_included	C	2256	unconditioned	unconditioned	1.86411e-302	0.943308	5.82997e-302	0.0293743	0.0273177	736.204	OID20709	no_MHC	UKB
rs928501	6	132275437	CTGF	ENSG00000118523	depression_Als_noukb_included	C	2062	rs111869726	unconditioned	3.90626e-22	0.96287	1.06621e-23	0.0262705	0.0108596	49.2943	OID20709	no_MHC	UKB
rs928501	6	132275437	CTGF	ENSG00000118523	depression_Als_noukb_included	C	2061	rs181175479	unconditioned	2.06519e-34	0.963134	5.63456e-36	0.0262671	0.0105992	77.5627	OID20709	no_MHC	UKB
rs928501	6	132275437	CTGF	ENSG00000118523	depression_Als_noukb_included	C	2073	rs34837500	unconditioned	9.7291e-11	0.969976	2.65784e-12	0.0264948	0.00352926	23.0533	OID20709	no_MHC	UKB
rs928501	6	132275437	CTGF	ENSG00000118523	depression_Als_noukb_included	C	2061	rs7762648	unconditioned	0.000311915	0.967748	8.51014e-06	0.0263981	0.00553302	8.07278	OID20709	no_MHC	UKB
rs928501	6	132275437	CTGF	ENSG00000118523	depression_Als_noukb_included	C	2070	rs7767139	unconditioned	7.84525e-119	0.946562	2.16088e-120	0.0260445	0.0273937	271.948	OID20709	no_MHC	UKB
rs928501	6	132275437	CTGF	ENSG00000118523	depression_Als_noukb_included	C	2061	rs9388924	unconditioned	0.000140775	0.934033	3.84083e-06	0.0254433	0.0403787	8.86835	OID20709	no_MHC	UKB
rs928501	6	132275437	CTGF	ENSG00000118523	depression_Als_noukb_included	C	2062	rs9399005	unconditioned	0.000235424	0.969175	6.42435e-06	0.0264432	0.00413979	8.35412	OID20709	no_MHC	UKB
rs928501	6	132275437	CTGF	ENSG00000118523	depression_Als_ukb_included	C	2352	unconditioned	unconditioned	1.89771e-302	0.960058	4.00193e-302	0.0203329	0.0196093	736.187	OID20709	no_MHC	UKB
rs928501	6	132275437	CTGF	ENSG00000118523	depression_Als_ukb_included	C	2085	rs111869726	unconditioned	3.94431e-22	0.972271	6.86264e-24	0.0169056	0.0108234	49.2846	OID20709	no_MHC	UKB
rs928501	6	132275437	CTGF	ENSG00000118523	depression_Als_ukb_included	C	2084	rs181175479	unconditioned	2.09209e-34	0.975767	3.63767e-36	0.0169591	0.00727394	77.5497	OID20709	no_MHC	UKB
rs928501	6	132275437	CTGF	ENSG00000118523	depression_Als_ukb_included	C	2100	rs34837500	unconditioned	9.83035e-11	0.98006	1.71289e-12	0.0170742	0.00286603	23.043	OID20709	no_MHC	UKB
rs928501	6	132275437	CTGF	ENSG00000118523	depression_Als_ukb_included	C	2084	rs7762648	unconditioned	0.000315639	0.979303	5.48823e-06	0.0170245	0.00335097	8.06091	OID20709	no_MHC	UKB
rs928501	6	132275437	CTGF	ENSG00000118523	depression_Als_ukb_included	C	2093	rs7767139	unconditioned	7.97673e-119	0.962438	1.40239e-120	0.0169	0.0206624	271.931	OID20709	no_MHC	UKB
rs928501	6	132275437	CTGF	ENSG00000118523	depression_Als_ukb_included	C	2084	rs9388924	unconditioned	0.000146925	0.974833	2.55469e-06	0.016942	0.00807529	8.82559	OID20709	no_MHC	UKB
rs928501	6	132275437	CTGF	ENSG00000118523	depression_Als_ukb_included	C	2085	rs9399005	unconditioned	0.00023769	0.977046	4.13495e-06	0.0169913	0.00572049	8.34454	OID20709	no_MHC	UKB
rs928501	6	132275437	CTGF	ENSG00000118523	schizophrenia	C	2338	unconditioned	unconditioned	1.85966e-302	0.940917	1.01283e-302	0.0512263	0.00785702	736.207	OID20709	no_MHC	UKB
rs928501	6	132275437	CTGF	ENSG00000118523	schizophrenia	C	2088	rs111869726	unconditioned	3.81079e-22	0.93933	1.78932e-23	0.0440888	0.016581	49.319	OID20709	no_MHC	UKB
rs928501	6	132275437	CTGF	ENSG00000118523	schizophrenia	C	2087	rs181175479	unconditioned	1.43089e-34	0.6673	6.71608e-36	0.031019	0.301681	77.9296	OID20709	no_MHC	UKB
rs928501	6	132275437	CTGF	ENSG00000118523	schizophrenia	C	2101	rs34837500	unconditioned	9.55993e-11	0.949726	4.49491e-12	0.0446489	0.00562488	23.0709	OID20709	no_MHC	UKB
rs928501	6	132275437	CTGF	ENSG00000118523	schizophrenia	C	2087	rs7762648	unconditioned	0.00030479	0.945653	1.43058e-05	0.0443759	0.00965181	8.09589	OID20709	no_MHC	UKB
rs928501	6	132275437	CTGF	ENSG00000118523	schizophrenia	C	2096	rs7767139	unconditioned	7.85168e-119	0.947335	3.69135e-120	0.0445293	0.00813602	271.947	OID20709	no_MHC	UKB
rs928501	6	132275437	CTGF	ENSG00000118523	schizophrenia	C	2087	rs9388924	unconditioned	0.000142952	0.948483	6.70966e-06	0.0445115	0.00685558	8.853	OID20709	no_MHC	UKB
rs928501	6	132275437	CTGF	ENSG00000118523	schizophrenia	C	2088	rs9399005	unconditioned	0.000227777	0.9377	1.06945e-05	0.0440085	0.0180527	8.38714	OID20709	no_MHC	UKB
rs28672722	6	32626537	CCNE1	ENSG00000105173	adhd	T	8358	unconditioned	unconditioned	4.16965e-30	0.560186	3.1078e-30	0.417506	0.0223079	67.6497	OID30456	caution_MHC	UKB
rs28672722	6	32626537	CCNE1	ENSG00000105173	adhd	T	1241	rs1049130	unconditioned	2.41474e-08	0.864412	1.78363e-09	0.0637775	0.0718106	17.5391	OID30456	caution_MHC	UKB
rs28672722	6	32626537	CCNE1	ENSG00000105173	adhd	T	1241	rs115770992	unconditioned	0.147886	0.764558	0.0109235	0.0564535	0.0201788	1.91131	OID30456	caution_MHC	UKB
rs28672722	6	32626537	CCNE1	ENSG00000105173	adhd	T	1242	rs28718232	unconditioned	4.16872e-37	0.901098	3.0807e-38	0.0665591	0.0323426	83.768	OID30456	caution_MHC	UKB
rs28672722	6	32626537	CCNE1	ENSG00000105173	adhd	T	1241	rs4713573	unconditioned	1.22649e-16	0.917846	9.0594e-18	0.0677818	0.0143721	36.6372	OID30456	caution_MHC	UKB
rs28672722	6	32626537	CCNE1	ENSG00000105173	adhd	T	1244	rs9271535	unconditioned	0.000492912	0.91761	3.6421e-05	0.0677876	0.0140732	7.61518	OID30456	caution_MHC	UKB
rs28672722	6	32626537	CCNE1	ENSG00000105173	adhd	T	1241	rs9271657	unconditioned	0.010069	0.914452	0.000743742	0.0675383	0.0071974	4.59829	OID30456	caution_MHC	UKB
rs28672722	6	32626537	CCNE1	ENSG00000105173	alzheimers	T	16903	unconditioned	unconditioned	1.09576e-34	1.56344e-05	7.00853e-30	0.999981	3.80056e-06	78.1964	OID30456	caution_MHC	UKB
rs28672722	6	32626537	CCNE1	ENSG00000105173	alzheimers	T	2217	rs1049130	rs2647066*	4.89825e-09	0.44041	6.20251e-09	0.557676	0.0019142	19.1344	OID30456	caution_MHC	UKB
rs28672722	6	32626537	CCNE1	ENSG00000105173	alzheimers	T	2502	rs1049130	unconditioned	5.46311e-13	5.00923e-05	1.09021e-08	0.99963	0.000320253	28.2356	OID30456	caution_MHC	UKB
rs28672722	6	32626537	CCNE1	ENSG00000105173	alzheimers	T	2218	rs115770992	rs2647066*	0.00224638	0.437975	0.00284453	0.554594	0.00234015	6.09844	OID30456	caution_MHC	UKB
rs28672722	6	32626537	CCNE1	ENSG00000105173	alzheimers	T	2503	rs115770992	unconditioned	2.50574e-07	4.98544e-05	0.00500039	0.994882	6.73869e-05	15.1995	OID30456	caution_MHC	UKB
rs28672722	6	32626537	CCNE1	ENSG00000105173	alzheimers	T	2218	rs28718232	rs2647066*	2.03409e-37	0.440567	2.57572e-37	0.557877	0.00155569	84.4856	OID30456	caution_MHC	UKB
rs28672722	6	32626537	CCNE1	ENSG00000105173	alzheimers	T	2503	rs28718232	unconditioned	2.31257e-41	5.0108e-05	4.61491e-37	0.999944	6.16964e-06	93.5676	OID30456	caution_MHC	UKB
rs28672722	6	32626537	CCNE1	ENSG00000105173	alzheimers	T	2217	rs4713573	rs2647066*	5.85057e-17	0.440795	7.40841e-17	0.558165	0.00103993	37.3774	OID30456	caution_MHC	UKB
rs28672722	6	32626537	CCNE1	ENSG00000105173	alzheimers	T	2503	rs4713573	unconditioned	2.3949e-25	5.01083e-05	4.77922e-21	0.99995	2.91114e-07	56.6913	OID30456	caution_MHC	UKB
rs28672722	6	32626537	CCNE1	ENSG00000105173	alzheimers	T	2222	rs9271535	rs2647066*	1.6845e-17	0.436373	2.13348e-17	0.552673	0.0109536	38.6225	OID30456	caution_MHC	UKB
rs28672722	6	32626537	CCNE1	ENSG00000105173	alzheimers	T	2508	rs9271535	unconditioned	1.9327e-21	5.01083e-05	3.85686e-17	0.99995	3.49869e-07	47.6954	OID30456	caution_MHC	UKB
rs28672722	6	32626537	CCNE1	ENSG00000105173	alzheimers	T	2219	rs9271657	rs2647066*	2.76343e-11	0.434908	3.49939e-11	0.55072	0.014372	24.312	OID30456	caution_MHC	UKB
rs28672722	6	32626537	CCNE1	ENSG00000105173	alzheimers	T	2504	rs9271657	unconditioned	3.17939e-15	5.01083e-05	6.34472e-11	0.999949	5.71878e-07	33.3821	OID30456	caution_MHC	UKB
rs28672722	6	32626537	CCNE1	ENSG00000105173	alzheimers	T	2233	unconditioned	rs2647066*	4.40417e-29	5.63488e-29	0.438026	0.560427	0.00154686	65.2924	OID30456	caution_MHC	UKB
rs28672722	6	32626537	CCNE1	ENSG00000105173	alzheimers_noukb	T	20950	unconditioned	unconditioned	2.21316e-38	3.04586e-09	7.2661e-30	1	1.53837e-10	86.7038	OID30456	caution_MHC	UKB
rs28672722	6	32626537	CCNE1	ENSG00000105173	alzheimers_noukb	T	2813	rs1049130	rs9271009*	1.86946e-14	0.509681	1.78479e-14	0.486592	0.00372675	31.6105	OID30456	caution_MHC	UKB
rs28672722	6	32626537	CCNE1	ENSG00000105173	alzheimers_noukb	T	2815	rs1049130	unconditioned	2.2278e-22	6.07313e-09	3.66829e-14	1	6.32503e-11	49.8559	OID30456	caution_MHC	UKB
rs28672722	6	32626537	CCNE1	ENSG00000105173	alzheimers_noukb	T	2813	rs115770992	rs9271009*	0.00251064	0.501336	0.00239697	0.478624	0.015132	5.98722	OID30456	caution_MHC	UKB
rs28672722	6	32626537	CCNE1	ENSG00000105173	alzheimers_noukb	T	2815	rs115770992	unconditioned	3.02643e-11	6.04266e-09	0.00498332	0.994982	3.45609e-05	24.2211	OID30456	caution_MHC	UKB
rs28672722	6	32626537	CCNE1	ENSG00000105173	alzheimers_noukb	T	2813	rs28718232	rs9271009*	2.35158e-37	0.509633	2.24507e-37	0.486546	0.00382149	84.3406	OID30456	caution_MHC	UKB
rs28672722	6	32626537	CCNE1	ENSG00000105173	alzheimers_noukb	T	2815	rs28718232	unconditioned	2.80237e-45	6.07313e-09	4.61438e-37	1	1.06407e-10	102.586	OID30456	caution_MHC	UKB
rs28672722	6	32626537	CCNE1	ENSG00000105173	alzheimers_noukb	T	2813	rs4713573	rs9271009*	2.43141e-21	0.50904	2.32128e-21	0.485979	0.00498043	47.4658	OID30456	caution_MHC	UKB
rs28672722	6	32626537	CCNE1	ENSG00000105173	alzheimers_noukb	T	2815	rs4713573	unconditioned	2.90104e-29	6.07313e-09	4.77685e-21	1	1.67794e-09	65.7099	OID30456	caution_MHC	UKB
rs28672722	6	32626537	CCNE1	ENSG00000105173	alzheimers_noukb	T	2818	rs9271535	rs9271009*	1.96314e-17	0.509191	1.87436e-17	0.486157	0.00465195	38.4694	OID30456	caution_MHC	UKB
rs28672722	6	32626537	CCNE1	ENSG00000105173	alzheimers_noukb	T	2820	rs9271535	unconditioned	2.34157e-25	6.07313e-09	3.85562e-17	1	4.57362e-09	56.7138	OID30456	caution_MHC	UKB
rs28672722	6	32626537	CCNE1	ENSG00000105173	alzheimers_noukb	T	2814	rs9271657	rs9271009*	3.16528e-11	0.506284	3.02203e-11	0.48336	0.0103566	24.1762	OID30456	caution_MHC	UKB
rs28672722	6	32626537	CCNE1	ENSG00000105173	alzheimers_noukb	T	2816	rs9271657	unconditioned	3.79728e-19	6.07313e-09	6.25259e-11	1	9.69247e-09	42.4148	OID30456	caution_MHC	UKB
rs28672722	6	32626537	CCNE1	ENSG00000105173	alzheimers_noukb	T	2833	unconditioned	rs9271009*	5.12525e-29	4.89573e-29	0.5095	0.486679	0.00382091	65.1408	OID30456	caution_MHC	UKB
rs28672722	6	32626537	CCNE1	ENSG00000105173	anxiety_cc	T	10165	unconditioned	unconditioned	5.02914e-29	0.515018	4.55662e-29	0.466611	0.0183713	65.1597	OID30456	caution_MHC	UKB
rs28672722	6	32626537	CCNE1	ENSG00000105173	anxiety_cc	T	2165	rs1049130	unconditioned	3.11233e-14	0.848439	4.429e-15	0.120706	0.030855	31.1008	OID30456	caution_MHC	UKB
rs28672722	6	32626537	CCNE1	ENSG00000105173	anxiety_cc	T	2165	rs115770992	unconditioned	0.00209638	0.405122	0.000301307	0.0576924	0.534788	6.16754	OID30456	caution_MHC	UKB
rs28672722	6	32626537	CCNE1	ENSG00000105173	anxiety_cc	T	2165	rs28718232	unconditioned	3.91706e-37	0.848881	5.57414e-38	0.120769	0.0303501	83.8303	OID30456	caution_MHC	UKB
rs28672722	6	32626537	CCNE1	ENSG00000105173	anxiety_cc	T	2165	rs4713573	unconditioned	4.06055e-21	0.850046	5.77826e-22	0.120935	0.0290199	46.953	OID30456	caution_MHC	UKB
rs28672722	6	32626537	CCNE1	ENSG00000105173	anxiety_cc	T	2170	rs9271535	unconditioned	2.99898e-17	0.777819	4.28659e-18	0.111066	0.111115	38.0457	OID30456	caution_MHC	UKB
rs28672722	6	32626537	CCNE1	ENSG00000105173	anxiety_cc	T	2166	rs9271657	unconditioned	4.9662e-11	0.794262	7.0753e-12	0.113065	0.0926727	23.7258	OID30456	caution_MHC	UKB
rs28672722	6	32626537	CCNE1	ENSG00000105173	asd	T	18822	unconditioned	unconditioned	3.47795e-30	0.507629	3.18099e-30	0.464257	0.0281147	67.8311	OID30456	caution_MHC	UKB
rs28672722	6	32626537	CCNE1	ENSG00000105173	asd	T	2676	rs1049130	unconditioned	3.28542e-14	0.895422	3.24531e-15	0.0884328	0.0161454	31.0467	OID30456	caution_MHC	UKB
rs28672722	6	32626537	CCNE1	ENSG00000105173	asd	T	2676	rs115770992	unconditioned	0.00387961	0.76869	0.000383986	0.0759302	0.151117	5.55202	OID30456	caution_MHC	UKB
rs28672722	6	32626537	CCNE1	ENSG00000105173	asd	T	2676	rs28718232	unconditioned	4.03025e-37	0.873362	3.98218e-38	0.0862542	0.040384	83.8018	OID30456	caution_MHC	UKB
rs28672722	6	32626537	CCNE1	ENSG00000105173	asd	T	2676	rs4713573	unconditioned	4.2967e-21	0.899323	4.24403e-22	0.0888181	0.0118586	46.8964	OID30456	caution_MHC	UKB
rs28672722	6	32626537	CCNE1	ENSG00000105173	asd	T	2681	rs9271535	unconditioned	3.45484e-17	0.895946	3.41527e-18	0.0885531	0.0155007	37.9042	OID30456	caution_MHC	UKB
rs28672722	6	32626537	CCNE1	ENSG00000105173	asd	T	2677	rs9271657	unconditioned	5.49761e-11	0.879074	5.43372e-12	0.0868518	0.0340745	23.6241	OID30456	caution_MHC	UKB
rs28672722	6	32626537	CCNE1	ENSG00000105173	bipolar	T	9509	unconditioned	unconditioned	2.12826e-33	0.000285386	7.45512e-30	0.999682	3.3049e-05	75.23	OID30456	caution_MHC	UKB
rs28672722	6	32626537	CCNE1	ENSG00000105173	bipolar	T	1471	rs1049130	unconditioned	3.10341e-09	0.113246	2.42368e-08	0.884424	0.00232959	19.5908	OID30456	caution_MHC	UKB
rs28672722	6	32626537	CCNE1	ENSG00000105173	bipolar	T	1471	rs115770992	unconditioned	0.00796786	0.0990064	0.062227	0.773158	0.0576411	4.83234	OID30456	caution_MHC	UKB
rs28672722	6	32626537	CCNE1	ENSG00000105173	bipolar	T	1472	rs28718232	unconditioned	5.22076e-38	0.112934	4.0773e-37	0.881985	0.00508134	85.8456	OID30456	caution_MHC	UKB
rs28672722	6	32626537	CCNE1	ENSG00000105173	bipolar	T	1471	rs4713573	unconditioned	1.50537e-17	0.112929	1.17565e-16	0.881941	0.00513059	38.7349	OID30456	caution_MHC	UKB
rs28672722	6	32626537	CCNE1	ENSG00000105173	bipolar	T	1475	rs9271535	unconditioned	4.38898e-18	0.1134	3.4277e-17	0.885626	0.000974842	39.9674	OID30456	caution_MHC	UKB
rs28672722	6	32626537	CCNE1	ENSG00000105173	bipolar	T	1472	rs9271657	unconditioned	7.11474e-12	0.11304	5.55646e-11	0.882813	0.00414757	25.6689	OID30456	caution_MHC	UKB
rs28672722	6	32626537	CCNE1	ENSG00000105173	bipolar_noukb	T	9481	unconditioned	unconditioned	5.14998e-33	0.000690579	7.45192e-30	0.999255	5.42995e-05	74.3463	OID30456	caution_MHC	UKB
rs28672722	6	32626537	CCNE1	ENSG00000105173	bipolar_noukb	T	1464	rs1049130	unconditioned	5.81544e-09	0.212224	2.1462e-08	0.783211	0.00456484	18.9627	OID30456	caution_MHC	UKB
rs28672722	6	32626537	CCNE1	ENSG00000105173	bipolar_noukb	T	1464	rs115770992	unconditioned	0.0142867	0.17752	0.0527252	0.655039	0.10043	4.24843	OID30456	caution_MHC	UKB
rs28672722	6	32626537	CCNE1	ENSG00000105173	bipolar_noukb	T	1465	rs28718232	unconditioned	9.78426e-38	0.211653	3.61092e-37	0.781108	0.00723877	85.2175	OID30456	caution_MHC	UKB
rs28672722	6	32626537	CCNE1	ENSG00000105173	bipolar_noukb	T	1464	rs4713573	unconditioned	2.81597e-17	0.211257	1.03924e-16	0.779638	0.00910449	38.1086	OID30456	caution_MHC	UKB
rs28672722	6	32626537	CCNE1	ENSG00000105173	bipolar_noukb	T	1468	rs9271535	unconditioned	8.23575e-18	0.212796	3.03945e-17	0.785333	0.00187134	39.338	OID30456	caution_MHC	UKB
rs28672722	6	32626537	CCNE1	ENSG00000105173	bipolar_noukb	T	1465	rs9271657	unconditioned	1.33439e-11	0.21202	4.92461e-11	0.782462	0.00551855	25.04	OID30456	caution_MHC	UKB
rs28672722	6	32626537	CCNE1	ENSG00000105173	depression_Als_noukb_included	T	9191	unconditioned	unconditioned	6.26599e-30	0.840848	1.1425e-30	0.153309	0.00584362	67.2424	OID30456	caution_MHC	UKB
rs28672722	6	32626537	CCNE1	ENSG00000105173	depression_Als_noukb_included	T	1430	rs1049130	unconditioned	2.71196e-08	0.973823	4.53701e-10	0.0162818	0.00989547	17.423	OID30456	caution_MHC	UKB
rs28672722	6	32626537	CCNE1	ENSG00000105173	depression_Als_noukb_included	T	1430	rs115770992	unconditioned	0.0722196	0.896282	0.00120821	0.0149792	0.0153108	2.62804	OID30456	caution_MHC	UKB
rs28672722	6	32626537	CCNE1	ENSG00000105173	depression_Als_noukb_included	T	1431	rs28718232	unconditioned	4.50102e-37	0.973525	7.53476e-39	0.0162867	0.0101882	83.6913	OID30456	caution_MHC	UKB
rs28672722	6	32626537	CCNE1	ENSG00000105173	depression_Als_noukb_included	T	1430	rs4713573	unconditioned	1.29789e-16	0.973236	2.17132e-18	0.0162714	0.0104929	36.5806	OID30456	caution_MHC	UKB
rs28672722	6	32626537	CCNE1	ENSG00000105173	depression_Als_noukb_included	T	1434	rs9271535	unconditioned	3.79847e-17	0.981171	6.3588e-19	0.0164228	0.0024057	37.8093	OID30456	caution_MHC	UKB
rs28672722	6	32626537	CCNE1	ENSG00000105173	depression_Als_noukb_included	T	1431	rs9271657	unconditioned	6.17078e-11	0.979996	1.03258e-12	0.016395	0.0036085	23.5086	OID30456	caution_MHC	UKB
rs28672722	6	32626537	CCNE1	ENSG00000105173	depression_Als_ukb_included	T	8958	unconditioned	unconditioned	1.11863e-30	0.150251	6.32421e-30	0.849445	0.000303943	68.9654	OID30456	caution_MHC	UKB
rs28672722	6	32626537	CCNE1	ENSG00000105173	depression_Als_ukb_included	T	1421	rs1049130	unconditioned	1.82837e-08	0.664885	8.70997e-09	0.316718	0.0183962	17.8173	OID30456	caution_MHC	UKB
rs28672722	6	32626537	CCNE1	ENSG00000105173	depression_Als_ukb_included	T	1421	rs115770992	unconditioned	0.101101	0.571264	0.0481623	0.27213	0.00734184	2.29163	OID30456	caution_MHC	UKB
rs28672722	6	32626537	CCNE1	ENSG00000105173	depression_Als_ukb_included	T	1422	rs28718232	unconditioned	3.12828e-37	0.67636	1.49025e-37	0.322203	0.00143697	84.0552	OID30456	caution_MHC	UKB
rs28672722	6	32626537	CCNE1	ENSG00000105173	depression_Als_ukb_included	T	1421	rs4713573	unconditioned	8.18557e-17	0.613044	3.89942e-17	0.291946	0.0950109	37.0416	OID30456	caution_MHC	UKB
rs28672722	6	32626537	CCNE1	ENSG00000105173	depression_Als_ukb_included	T	1424	rs9271535	unconditioned	2.61979e-17	0.676208	1.24803e-17	0.322134	0.00165797	38.1809	OID30456	caution_MHC	UKB
rs28672722	6	32626537	CCNE1	ENSG00000105173	depression_Als_ukb_included	T	1421	rs9271657	unconditioned	0.00727248	0.665188	0.00346445	0.316874	0.00720179	4.92366	OID30456	caution_MHC	UKB
rs28672722	6	32626537	CCNE1	ENSG00000105173	schizophrenia	T	9552	unconditioned	unconditioned	1.89889e-52	2.54631e-23	7.45744e-30	1	3.7666e-14	119.093	OID30456	caution_MHC	UKB
rs28672722	6	32626537	CCNE1	ENSG00000105173	schizophrenia	T	1464	rs1049130	rs116667074	6.84239e-18	2.49783e-10	2.73913e-08	0.999927	7.30565e-05	39.5234	OID30456	caution_MHC	UKB
rs28672722	6	32626537	CCNE1	ENSG00000105173	schizophrenia	T	1464	rs1049130	rs9273529	7.27681e-15	2.65751e-07	2.26518e-08	0.827077	0.172923	32.5541	OID30456	caution_MHC	UKB
rs28672722	6	32626537	CCNE1	ENSG00000105173	schizophrenia	T	1477	rs1049130	unconditioned	9.72799e-26	3.55027e-18	2.66459e-08	0.972426	0.0275738	57.5922	OID30456	caution_MHC	UKB
rs28672722	6	32626537	CCNE1	ENSG00000105173	schizophrenia	T	1464	rs115770992	rs116667074	1.85461e-11	2.28959e-10	0.0742434	0.916554	0.00920236	24.7108	OID30456	caution_MHC	UKB
rs28672722	6	32626537	CCNE1	ENSG00000105173	schizophrenia	T	1464	rs115770992	rs9273529	2.39555e-08	2.95788e-07	0.0745704	0.920745	0.00468461	17.5471	OID30456	caution_MHC	UKB
rs28672722	6	32626537	CCNE1	ENSG00000105173	schizophrenia	T	1477	rs115770992	unconditioned	2.67471e-19	3.32381e-18	0.073263	0.91041	0.0163271	42.7653	OID30456	caution_MHC	UKB
rs28672722	6	32626537	CCNE1	ENSG00000105173	schizophrenia	T	1465	rs28718232	rs116667074	1.15462e-46	2.49801e-10	4.62215e-37	1	1.76301e-12	105.775	OID30456	caution_MHC	UKB
rs28672722	6	32626537	CCNE1	ENSG00000105173	schizophrenia	T	1465	rs28718232	rs9273529	1.48478e-43	3.21247e-07	4.62192e-37	1	2.30409e-09	98.6159	OID30456	caution_MHC	UKB
rs28672722	6	32626537	CCNE1	ENSG00000105173	schizophrenia	T	1478	rs28718232	unconditioned	1.68768e-54	3.65083e-18	4.62271e-37	1	2.51613e-19	123.816	OID30456	caution_MHC	UKB
rs28672722	6	32626537	CCNE1	ENSG00000105173	schizophrenia	T	1464	rs4713573	rs116667074	3.32823e-26	2.49801e-10	1.33235e-16	1	3.12043e-07	58.6648	OID30456	caution_MHC	UKB
rs28672722	6	32626537	CCNE1	ENSG00000105173	schizophrenia	T	1464	rs4713573	rs9273529	4.27944e-23	3.21247e-07	1.33213e-16	1	3.27004e-09	51.5056	OID30456	caution_MHC	UKB
rs28672722	6	32626537	CCNE1	ENSG00000105173	schizophrenia	T	1477	rs4713573	unconditioned	4.86617e-34	3.65083e-18	1.33289e-16	0.999998	1.56609e-06	76.7056	OID30456	caution_MHC	UKB
rs28672722	6	32626537	CCNE1	ENSG00000105173	schizophrenia	T	1468	rs9271535	rs116667074	9.66532e-27	2.49801e-10	3.8692e-17	1	4.40319e-08	59.9013	OID30456	caution_MHC	UKB
rs28672722	6	32626537	CCNE1	ENSG00000105173	schizophrenia	T	1468	rs9271535	rs9273529	1.24285e-23	3.21247e-07	3.86882e-17	1	5.06215e-09	52.7421	OID30456	caution_MHC	UKB
rs28672722	6	32626537	CCNE1	ENSG00000105173	schizophrenia	T	1481	rs9271535	unconditioned	1.41293e-34	3.65083e-18	3.87014e-17	1	8.63993e-14	77.9422	OID30456	caution_MHC	UKB
rs28672722	6	32626537	CCNE1	ENSG00000105173	schizophrenia	T	1465	rs9271657	rs116667074	1.5714e-20	2.49797e-10	6.2906e-11	0.999983	1.733e-05	45.5997	OID30456	caution_MHC	UKB
rs28672722	6	32626537	CCNE1	ENSG00000105173	schizophrenia	T	1465	rs9271657	rs9273529	2.02053e-17	3.21246e-07	6.28964e-11	0.999997	2.46903e-06	38.4406	OID30456	caution_MHC	UKB
rs28672722	6	32626537	CCNE1	ENSG00000105173	schizophrenia	T	1478	rs9271657	unconditioned	2.29761e-28	3.65083e-18	6.29338e-11	1	2.26472e-10	63.6405	OID30456	caution_MHC	UKB
rs28672722	6	32626537	CCNE1	ENSG00000105173	schizophrenia	T	1469	unconditioned	rs116667074	2.51085e-38	1.00514e-28	2.49801e-10	1	1.76885e-12	86.5776	OID30456	caution_MHC	UKB
rs28672722	6	32626537	CCNE1	ENSG00000105173	schizophrenia	T	1469	unconditioned	rs9273529	3.22896e-35	1.00514e-28	3.21246e-07	0.999999	3.45144e-07	79.4183	OID30456	caution_MHC	UKB
rs10797650	1	145560476	CD160	ENSG00000117281	adhd	C	261	unconditioned	unconditioned	0	0.870551	0	0.0875776	0.0418715	1354.57	OID20647	no_MHC	UKB
rs10797650	1	145560476	CD160	ENSG00000117281	adhd	C	241	rs12027482	unconditioned	4.28703e-05	0.758059	4.13668e-06	0.0729785	0.168915	10.0573	OID20647	no_MHC	UKB
rs10797650	1	145560476	CD160	ENSG00000117281	adhd	C	239	rs1552172	unconditioned	0.00858769	0.314867	0.000840102	0.0301567	0.645548	4.75743	OID20647	no_MHC	UKB
rs10797650	1	145560476	CD160	ENSG00000117281	adhd	C	239	rs2929826	unconditioned	9.37992e-15	0.856886	8.99018e-16	0.0820671	0.0610472	32.3002	OID20647	no_MHC	UKB
rs10797650	1	145560476	CD160	ENSG00000117281	adhd	C	245	rs9728526	unconditioned	1.93212e-228	0.87839	1.85768e-229	0.0844177	0.0371921	524.331	OID20647	no_MHC	UKB
rs10797650	1	145560476	CD160	ENSG00000117281	alzheimers	C	569	unconditioned	unconditioned	0	0.990511	0	0.00770611	0.00178315	1354.48	OID20647	no_MHC	UKB
rs10797650	1	145560476	CD160	ENSG00000117281	alzheimers	C	295	rs12027482	unconditioned	5.20691e-05	0.971226	1.26233e-07	0.00232819	0.0263933	9.86294	OID20647	no_MHC	UKB
rs10797650	1	145560476	CD160	ENSG00000117281	alzheimers	C	293	rs1552172	unconditioned	0.0263545	0.969737	6.25172e-05	0.00229883	0.00154668	3.63612	OID20647	no_MHC	UKB
rs10797650	1	145560476	CD160	ENSG00000117281	alzheimers	C	293	rs2929826	unconditioned	1.06608e-14	0.974411	2.55273e-17	0.00230996	0.0232789	32.1722	OID20647	no_MHC	UKB
rs10797650	1	145560476	CD160	ENSG00000117281	alzheimers	C	299	rs9728526	unconditioned	2.19032e-228	0.994472	5.2263e-231	0.00236974	0.00315793	524.205	OID20647	no_MHC	UKB
rs10797650	1	145560476	CD160	ENSG00000117281	alzheimers_noukb	C	534	unconditioned	unconditioned	0	0.96499	0	0.0214028	0.0136073	1354.5	OID20647	no_MHC	UKB
rs10797650	1	145560476	CD160	ENSG00000117281	alzheimers_noukb	C	300	rs12027482	unconditioned	5.23878e-05	0.978037	2.55148e-07	0.00474624	0.0171643	9.85684	OID20647	no_MHC	UKB
rs10797650	1	145560476	CD160	ENSG00000117281	alzheimers_noukb	C	298	rs1552172	unconditioned	0.0257785	0.950361	0.000124806	0.00458197	0.0191537	3.65821	OID20647	no_MHC	UKB
rs10797650	1	145560476	CD160	ENSG00000117281	alzheimers_noukb	C	298	rs2929826	unconditioned	1.06039e-14	0.969598	5.1406e-17	0.00467472	0.0257273	32.1776	OID20647	no_MHC	UKB
rs10797650	1	145560476	CD160	ENSG00000117281	alzheimers_noukb	C	304	rs9728526	unconditioned	2.17028e-228	0.9844	1.06597e-230	0.00482428	0.0107761	524.215	OID20647	no_MHC	UKB
rs10797650	1	145560476	CD160	ENSG00000117281	anxiety_cc	C	336	unconditioned	unconditioned	0	0.969306	0	0.0138504	0.0168435	1354.51	OID20647	no_MHC	UKB
rs10797650	1	145560476	CD160	ENSG00000117281	anxiety_cc	C	276	rs12027482	unconditioned	6.22024e-05	0.915396	5.14626e-07	0.00749641	0.0770446	9.68512	OID20647	no_MHC	UKB
rs10797650	1	145560476	CD160	ENSG00000117281	anxiety_cc	C	275	rs1552172	unconditioned	0.0257295	0.947559	0.000209028	0.0076792	0.018823	3.66012	OID20647	no_MHC	UKB
rs10797650	1	145560476	CD160	ENSG00000117281	anxiety_cc	C	275	rs2929826	unconditioned	1.06322e-14	0.97205	8.63864e-17	0.00787781	0.020072	32.1749	OID20647	no_MHC	UKB
rs10797650	1	145560476	CD160	ENSG00000117281	anxiety_cc	C	281	rs9728526	unconditioned	2.14679e-228	0.974087	1.76815e-230	0.00800488	0.0179085	524.225	OID20647	no_MHC	UKB
rs10797650	1	145560476	CD160	ENSG00000117281	asd	C	402	unconditioned	unconditioned	0	0.9764	0	0.015639	0.00796065	1354.5	OID20647	no_MHC	UKB
rs10797650	1	145560476	CD160	ENSG00000117281	asd	C	292	rs12027482	unconditioned	4.45745e-05	0.832041	5.52746e-07	0.01016	0.157754	10.0183	OID20647	no_MHC	UKB
rs10797650	1	145560476	CD160	ENSG00000117281	asd	C	290	rs1552172	unconditioned	0.0257523	0.94804	0.000304318	0.0111884	0.0147152	3.65923	OID20647	no_MHC	UKB
rs10797650	1	145560476	CD160	ENSG00000117281	asd	C	290	rs2929826	unconditioned	1.07334e-14	0.981082	1.26755e-16	0.0115786	0.00733897	32.1654	OID20647	no_MHC	UKB
rs10797650	1	145560476	CD160	ENSG00000117281	asd	C	296	rs9728526	unconditioned	2.15984e-228	0.980566	2.56116e-230	0.0116198	0.00781447	524.219	OID20647	no_MHC	UKB
rs10797650	1	145560476	CD160	ENSG00000117281	bipolar	C	429	unconditioned	unconditioned	0	0.962636	0	0.0222907	0.0150728	1354.5	OID20647	no_MHC	UKB
rs10797650	1	145560476	CD160	ENSG00000117281	bipolar	C	282	rs12027482	unconditioned	5.46801e-05	0.96755	8.38056e-07	0.0148116	0.0175831	9.81401	OID20647	no_MHC	UKB
rs10797650	1	145560476	CD160	ENSG00000117281	bipolar	C	280	rs1552172	unconditioned	0.0259194	0.953358	0.000396035	0.014561	0.00576569	3.65276	OID20647	no_MHC	UKB
rs10797650	1	145560476	CD160	ENSG00000117281	bipolar	C	280	rs2929826	unconditioned	1.07078e-14	0.978406	1.63618e-16	0.0149437	0.00665016	32.1678	OID20647	no_MHC	UKB
rs10797650	1	145560476	CD160	ENSG00000117281	bipolar	C	286	rs9728526	unconditioned	2.13936e-228	0.972078	3.28653e-230	0.0149203	0.0130017	524.229	OID20647	no_MHC	UKB
rs10797650	1	145560476	CD160	ENSG00000117281	bipolar_noukb	C	429	unconditioned	unconditioned	0	0.969469	0	0.0167244	0.0138065	1354.5	OID20647	no_MHC	UKB
rs10797650	1	145560476	CD160	ENSG00000117281	bipolar_noukb	C	282	rs12027482	unconditioned	5.47868e-05	0.969437	5.57941e-07	0.00985196	0.0206556	9.81206	OID20647	no_MHC	UKB
rs10797650	1	145560476	CD160	ENSG00000117281	bipolar_noukb	C	280	rs1552172	unconditioned	0.0260565	0.9584	0.000263874	0.00970012	0.00557961	3.64749	OID20647	no_MHC	UKB
rs10797650	1	145560476	CD160	ENSG00000117281	bipolar_noukb	C	280	rs2929826	unconditioned	1.07608e-14	0.983253	1.08987e-16	0.00995176	0.00679543	32.1629	OID20647	no_MHC	UKB
rs10797650	1	145560476	CD160	ENSG00000117281	bipolar_noukb	C	286	rs9728526	unconditioned	2.15244e-228	0.978022	2.19624e-230	0.00996722	0.012011	524.223	OID20647	no_MHC	UKB
rs10797650	1	145560476	CD160	ENSG00000117281	depression_Als_noukb_included	C	84	unconditioned	unconditioned	0	0.992393	0	0.00497981	0.00262715	1351.95	OID20647	no_MHC	UKB
rs10797650	1	145560476	CD160	ENSG00000117281	depression_Als_noukb_included	C	57	rs12027482	unconditioned	0.406697	0.583221	0.00018078	0.000249596	0.00965109	0.899686	OID20647	no_MHC	UKB
rs10797650	1	145560476	CD160	ENSG00000117281	depression_Als_noukb_included	C	58	rs1552172	unconditioned	0.0262409	0.961401	1.19897e-05	0.000427351	0.011919	3.64043	OID20647	no_MHC	UKB
rs10797650	1	145560476	CD160	ENSG00000117281	depression_Als_noukb_included	C	57	rs2929826	unconditioned	0.0141506	0.982799	6.29007e-06	0.000434252	0.00261012	4.258	OID20647	no_MHC	UKB
rs10797650	1	145560476	CD160	ENSG00000117281	depression_Als_noukb_included	C	59	rs9728526	unconditioned	3.50531e-228	0.996915	1.57557e-231	0.000445456	0.00263912	523.735	OID20647	no_MHC	UKB
rs10797650	1	145560476	CD160	ENSG00000117281	depression_Als_ukb_included	C	88	unconditioned	unconditioned	0	0.994291	0	0.00384611	0.00186247	1351.94	OID20647	no_MHC	UKB
rs10797650	1	145560476	CD160	ENSG00000117281	depression_Als_ukb_included	C	57	rs12027482	unconditioned	0.403262	0.578296	0.000201279	0.000270673	0.0179702	0.908168	OID20647	no_MHC	UKB
rs10797650	1	145560476	CD160	ENSG00000117281	depression_Als_ukb_included	C	58	rs1552172	unconditioned	0.0262771	0.962725	1.34023e-05	0.000480524	0.0105038	3.63906	OID20647	no_MHC	UKB
rs10797650	1	145560476	CD160	ENSG00000117281	depression_Als_ukb_included	C	57	rs2929826	unconditioned	0.0141602	0.983467	7.06778e-06	0.000488999	0.00187662	4.25732	OID20647	no_MHC	UKB
rs10797650	1	145560476	CD160	ENSG00000117281	depression_Als_ukb_included	C	59	rs9728526	unconditioned	3.50783e-228	0.997632	1.76371e-231	0.000499733	0.00186873	523.734	OID20647	no_MHC	UKB
rs10797650	1	145560476	CD160	ENSG00000117281	schizophrenia	C	434	unconditioned	unconditioned	0	0.988301	0	0.00678336	0.00491598	1354.48	OID20647	no_MHC	UKB
rs10797650	1	145560476	CD160	ENSG00000117281	schizophrenia	C	282	rs12027482	unconditioned	5.55778e-05	0.983434	1.52857e-07	0.00269094	0.0138197	9.79773	OID20647	no_MHC	UKB
rs10797650	1	145560476	CD160	ENSG00000117281	schizophrenia	C	280	rs1552172	unconditioned	0.0261496	0.961826	7.10922e-05	0.00260554	0.00934821	3.64392	OID20647	no_MHC	UKB
rs10797650	1	145560476	CD160	ENSG00000117281	schizophrenia	C	280	rs2929826	unconditioned	1.07803e-14	0.985032	2.9338e-17	0.00266841	0.0122998	32.1611	OID20647	no_MHC	UKB
rs10797650	1	145560476	CD160	ENSG00000117281	schizophrenia	C	286	rs9728526	unconditioned	2.18414e-228	0.992423	5.99564e-231	0.00271943	0.0048573	524.208	OID20647	no_MHC	UKB
rs1249886	3	112487774	CD200R1	ENSG00000163606	adhd	C	3061	unconditioned	unconditioned	0	0.926925	0	0.0595298	0.013545	4211.74	OID20595	no_MHC	UKB
rs1249886	3	112487774	CD200R1	ENSG00000163606	adhd	C	2467	rs10511322	unconditioned	8.19711e-08	0.939381	4.04557e-09	0.0463475	0.0142718	16.3169	OID20595	no_MHC	UKB
rs1249886	3	112487774	CD200R1	ENSG00000163606	adhd	C	2464	rs111452519	unconditioned	1.6283e-09	0.938953	8.02865e-11	0.0462822	0.0147647	20.2357	OID20595	no_MHC	UKB
rs1249886	3	112487774	CD200R1	ENSG00000163606	adhd	C	2464	rs113171095	unconditioned	3.67287e-73	0.841118	1.81553e-74	0.0414598	0.117422	166.788	OID20595	no_MHC	UKB
rs1249886	3	112487774	CD200R1	ENSG00000163606	adhd	C	2550	rs114489260	unconditioned	3.44067e-19	0.923321	1.7594e-20	0.0471849	0.0294942	42.5135	OID20595	no_MHC	UKB
rs1249886	3	112487774	CD200R1	ENSG00000163606	adhd	C	2463	rs116393908	unconditioned	5.74523e-07	0.943109	2.8319e-08	0.0464766	0.0104139	14.3697	OID20595	no_MHC	UKB
rs1249886	3	112487774	CD200R1	ENSG00000163606	adhd	C	2465	rs116528693	unconditioned	7.54794e-22	0.933602	3.72273e-23	0.046026	0.0203716	48.6356	OID20595	no_MHC	UKB
rs1249886	3	112487774	CD200R1	ENSG00000163606	adhd	C	2463	rs12493506	unconditioned	0.000467038	0.936375	2.30209e-05	0.0461381	0.016997	7.6691	OID20595	no_MHC	UKB
rs1249886	3	112487774	CD200R1	ENSG00000163606	adhd	C	2469	rs1249909	unconditioned	3.478e-13	0.941098	1.71711e-14	0.0464501	0.0124521	28.6872	OID20595	no_MHC	UKB
rs1249886	3	112487774	CD200R1	ENSG00000163606	adhd	C	2463	rs13063677	unconditioned	5.11832e-81	0.941274	2.52289e-82	0.0463843	0.0123416	184.877	OID20595	no_MHC	UKB
rs1249886	3	112487774	CD200R1	ENSG00000163606	adhd	C	2468	rs13066400	unconditioned	1.42704e-18	0.931352	7.05494e-20	0.0460212	0.022627	41.0909	OID20595	no_MHC	UKB
rs1249886	3	112487774	CD200R1	ENSG00000163606	adhd	C	2510	rs143186480	unconditioned	2.68707e-18	0.941511	1.33431e-19	0.0467408	0.0117478	40.4581	OID20595	no_MHC	UKB
rs1249886	3	112487774	CD200R1	ENSG00000163606	adhd	C	2467	rs150374908	unconditioned	2.14033e-21	0.92707	1.05744e-22	0.0457753	0.0271549	47.5933	OID20595	no_MHC	UKB
rs1249886	3	112487774	CD200R1	ENSG00000163606	adhd	C	2513	rs16860233	unconditioned	0	0.939867	0	0.0468187	0.013314	1853.67	OID20595	no_MHC	UKB
rs1249886	3	112487774	CD200R1	ENSG00000163606	adhd	C	2473	rs17513698	unconditioned	6.00573e-08	0.945323	2.96526e-09	0.0466663	0.00801023	16.628	OID20595	no_MHC	UKB
rs1249886	3	112487774	CD200R1	ENSG00000163606	adhd	C	2474	rs2613968	unconditioned	2.45808e-40	0.947399	1.21328e-41	0.0467567	0.00584407	91.204	OID20595	no_MHC	UKB
rs1249886	3	112487774	CD200R1	ENSG00000163606	adhd	C	2468	rs34985808	unconditioned	1.1803e-237	0.925079	5.82492e-239	0.0456243	0.0292971	545.547	OID20595	no_MHC	UKB
rs1249886	3	112487774	CD200R1	ENSG00000163606	adhd	C	2468	rs3914200	unconditioned	8.45652e-09	0.948113	4.17066e-10	0.0467548	0.00513197	18.5883	OID20595	no_MHC	UKB
rs1249886	3	112487774	CD200R1	ENSG00000163606	adhd	C	2512	rs56160161	unconditioned	1.09246e-177	0.939663	5.433e-179	0.0467174	0.0136195	407.469	OID20595	no_MHC	UKB
rs1249886	3	112487774	CD200R1	ENSG00000163606	adhd	C	2465	rs7613708	unconditioned	5.14303e-31	0.946354	2.53583e-32	0.046654	0.00699235	69.7425	OID20595	no_MHC	UKB
rs1249886	3	112487774	CD200R1	ENSG00000163606	adhd	C	2473	rs7614868	unconditioned	5.88719e-38	0.946514	2.90538e-39	0.0467046	0.0067811	85.7255	OID20595	no_MHC	UKB
rs1249886	3	112487774	CD200R1	ENSG00000163606	adhd	C	2463	rs7619785	unconditioned	1.16444e-06	0.937561	5.73968e-08	0.0461973	0.0162406	13.6633	OID20595	no_MHC	UKB
rs1249886	3	112487774	CD200R1	ENSG00000163606	adhd	C	2472	rs7619876	unconditioned	1.41262e-58	0.948567	6.96931e-60	0.046794	0.00463913	133.204	OID20595	no_MHC	UKB
rs1249886	3	112487774	CD200R1	ENSG00000163606	adhd	C	2464	rs76647898	unconditioned	1.09033e-19	0.942458	5.37566e-21	0.046455	0.0110867	43.6626	OID20595	no_MHC	UKB
rs1249886	3	112487774	CD200R1	ENSG00000163606	adhd	C	2466	rs76999324	unconditioned	1.58844e-16	0.935668	7.84078e-18	0.0461678	0.0181643	36.3786	OID20595	no_MHC	UKB
rs1249886	3	112487774	CD200R1	ENSG00000163606	adhd	C	2465	rs77351452	unconditioned	7.03015e-55	0.866209	3.4789e-56	0.0427737	0.0910173	124.692	OID20595	no_MHC	UKB
rs1249886	3	112487774	CD200R1	ENSG00000163606	adhd	C	2469	rs78066792	unconditioned	6.78742e-40	0.933924	3.35026e-41	0.0460783	0.0199977	90.1883	OID20595	no_MHC	UKB
rs1249886	3	112487774	CD200R1	ENSG00000163606	adhd	C	2509	rs78789933	unconditioned	3.88979e-31	0.93408	1.93534e-32	0.0464552	0.0194646	70.0218	OID20595	no_MHC	UKB
rs1249886	3	112487774	CD200R1	ENSG00000163606	adhd	C	2469	rs79384621	unconditioned	2.58593e-06	0.92978	1.27878e-07	0.0459548	0.0242626	12.8654	OID20595	no_MHC	UKB
rs1249886	3	112487774	CD200R1	ENSG00000163606	adhd	C	2468	rs820554	unconditioned	9.64726e-41	0.942517	4.76053e-42	0.0464984	0.0109842	92.1393	OID20595	no_MHC	UKB
rs1249886	3	112487774	CD200R1	ENSG00000163606	adhd	C	2477	rs939576	unconditioned	0.0014829	0.936126	7.33503e-05	0.0462885	0.0160292	6.51375	OID20595	no_MHC	UKB
rs1249886	3	112487774	CD200R1	ENSG00000163606	adhd	C	2465	rs9844028	unconditioned	7.99333e-08	0.945209	3.94151e-09	0.0466001	0.00819041	16.3421	OID20595	no_MHC	UKB
rs1249886	3	112487774	CD200R1	ENSG00000163606	alzheimers	C	4312	unconditioned	unconditioned	0	0.945812	0	0.0513131	0.00287529	4211.9	OID20595	no_MHC	UKB
rs1249886	3	112487774	CD200R1	ENSG00000163606	alzheimers	C	2627	rs10511322	unconditioned	8.58078e-08	0.983353	1.04208e-09	0.0119375	0.00470931	16.2712	OID20595	no_MHC	UKB
rs1249886	3	112487774	CD200R1	ENSG00000163606	alzheimers	C	2624	rs111452519	unconditioned	1.7064e-09	0.983689	2.06916e-11	0.0119237	0.0043874	20.1889	OID20595	no_MHC	UKB
rs1249886	3	112487774	CD200R1	ENSG00000163606	alzheimers	C	2624	rs113171095	unconditioned	4.30229e-73	0.983795	5.21688e-75	0.011925	0.00428026	166.63	OID20595	no_MHC	UKB
rs1249886	3	112487774	CD200R1	ENSG00000163606	alzheimers	C	2714	rs114489260	unconditioned	2.70778e-19	0.981525	3.38007e-21	0.012246	0.00622883	42.753	OID20595	no_MHC	UKB
rs1249886	3	112487774	CD200R1	ENSG00000163606	alzheimers	C	2624	rs116393908	unconditioned	7.50021e-20	0.960489	9.1131e-22	0.0116425	0.0278685	44.0368	OID20595	no_MHC	UKB
rs1249886	3	112487774	CD200R1	ENSG00000163606	alzheimers	C	2625	rs116528693	unconditioned	7.95253e-22	0.982685	9.64497e-24	0.0119128	0.00540181	48.5834	OID20595	no_MHC	UKB
rs1249886	3	112487774	CD200R1	ENSG00000163606	alzheimers	C	2624	rs12493506	unconditioned	8.19185e-20	0.982391	9.93446e-22	0.011908	0.0057006	43.9486	OID20595	no_MHC	UKB
rs1249886	3	112487774	CD200R1	ENSG00000163606	alzheimers	C	2629	rs1249909	unconditioned	3.63999e-13	0.98485	4.41948e-15	0.0119543	0.00319524	28.6416	OID20595	no_MHC	UKB
rs1249886	3	112487774	CD200R1	ENSG00000163606	alzheimers	C	2624	rs13063677	unconditioned	2.09386e-205	0.98542	2.53863e-207	0.0119447	0.00263506	471.291	OID20595	no_MHC	UKB
rs1249886	3	112487774	CD200R1	ENSG00000163606	alzheimers	C	2628	rs13066400	unconditioned	1.51051e-18	0.985728	1.83271e-20	0.0119576	0.00231472	41.0341	OID20595	no_MHC	UKB
rs1249886	3	112487774	CD200R1	ENSG00000163606	alzheimers	C	2674	rs143186480	unconditioned	2.59508e-24	0.980094	3.19374e-26	0.0120541	0.00785189	54.3084	OID20595	no_MHC	UKB
rs1249886	3	112487774	CD200R1	ENSG00000163606	alzheimers	C	2628	rs150374908	unconditioned	1.46175e-21	0.982309	1.77618e-23	0.0119303	0.0057611	47.9747	OID20595	no_MHC	UKB
rs1249886	3	112487774	CD200R1	ENSG00000163606	alzheimers	C	2675	rs16860233	unconditioned	0	0.984913	0	0.0121127	0.00297438	1853.6	OID20595	no_MHC	UKB
rs1249886	3	112487774	CD200R1	ENSG00000163606	alzheimers	C	2633	rs17513698	unconditioned	6.12164e-08	0.986741	7.42798e-10	0.0119718	0.00128759	16.6089	OID20595	no_MHC	UKB
rs1249886	3	112487774	CD200R1	ENSG00000163606	alzheimers	C	2634	rs2613968	unconditioned	2.56016e-40	0.986831	3.10669e-42	0.0119738	0.00119533	91.1633	OID20595	no_MHC	UKB
rs1249886	3	112487774	CD200R1	ENSG00000163606	alzheimers	C	2628	rs34985808	unconditioned	1.26578e-237	0.982308	1.53603e-239	0.0119146	0.00577704	545.477	OID20595	no_MHC	UKB
rs1249886	3	112487774	CD200R1	ENSG00000163606	alzheimers	C	2628	rs3914200	unconditioned	8.80037e-09	0.986868	1.06725e-10	0.0119669	0.00116491	18.5485	OID20595	no_MHC	UKB
rs1249886	3	112487774	CD200R1	ENSG00000163606	alzheimers	C	2675	rs56160161	unconditioned	1.14734e-177	0.983423	1.41232e-179	0.012101	0.00447554	407.42	OID20595	no_MHC	UKB
rs1249886	3	112487774	CD200R1	ENSG00000163606	alzheimers	C	2625	rs7613708	unconditioned	5.36262e-31	0.986895	6.50152e-33	0.0119637	0.00114093	69.7007	OID20595	no_MHC	UKB
rs1249886	3	112487774	CD200R1	ENSG00000163606	alzheimers	C	2633	rs7614868	unconditioned	6.13596e-38	0.986491	7.44647e-40	0.0119703	0.00153866	85.6841	OID20595	no_MHC	UKB
rs1249886	3	112487774	CD200R1	ENSG00000163606	alzheimers	C	2623	rs7619785	unconditioned	1.20258e-06	0.983377	1.4577e-08	0.0119153	0.00470648	13.631	OID20595	no_MHC	UKB
rs1249886	3	112487774	CD200R1	ENSG00000163606	alzheimers	C	2632	rs7619876	unconditioned	1.46866e-58	0.986249	1.78252e-60	0.0119684	0.00178226	133.166	OID20595	no_MHC	UKB
rs1249886	3	112487774	CD200R1	ENSG00000163606	alzheimers	C	2624	rs76647898	unconditioned	1.13078e-19	0.9772	1.37194e-21	0.0118451	0.0109545	43.6262	OID20595	no_MHC	UKB
rs1249886	3	112487774	CD200R1	ENSG00000163606	alzheimers	C	2626	rs76999324	unconditioned	1.66732e-16	0.981626	2.02473e-18	0.011914	0.0064597	36.3301	OID20595	no_MHC	UKB
rs1249886	3	112487774	CD200R1	ENSG00000163606	alzheimers	C	2625	rs77351452	unconditioned	7.99997e-55	0.98542	9.70171e-57	0.0119477	0.00263195	124.563	OID20595	no_MHC	UKB
rs1249886	3	112487774	CD200R1	ENSG00000163606	alzheimers	C	2629	rs78066792	unconditioned	7.16893e-40	0.986025	8.69854e-42	0.0119621	0.00201295	90.1336	OID20595	no_MHC	UKB
rs1249886	3	112487774	CD200R1	ENSG00000163606	alzheimers	C	2671	rs78789933	unconditioned	4.10041e-31	0.983386	5.04636e-33	0.012098	0.00451571	69.9691	OID20595	no_MHC	UKB
rs1249886	3	112487774	CD200R1	ENSG00000163606	alzheimers	C	2629	rs79384621	unconditioned	2.60884e-06	0.983502	3.16895e-08	0.011942	0.00455327	12.8566	OID20595	no_MHC	UKB
rs1249886	3	112487774	CD200R1	ENSG00000163606	alzheimers	C	2628	rs820554	unconditioned	1.00946e-40	0.985678	1.22489e-42	0.0119579	0.00236438	92.094	OID20595	no_MHC	UKB
rs1249886	3	112487774	CD200R1	ENSG00000163606	alzheimers	C	2638	rs939576	unconditioned	0.00152781	0.982251	1.86319e-05	0.0119745	0.00422778	6.48392	OID20595	no_MHC	UKB
rs1249886	3	112487774	CD200R1	ENSG00000163606	alzheimers	C	2625	rs9844028	unconditioned	8.34385e-08	0.986873	1.01159e-09	0.0119634	0.00116359	16.2992	OID20595	no_MHC	UKB
rs1249886	3	112487774	CD200R1	ENSG00000163606	alzheimers_noukb	C	4313	unconditioned	unconditioned	0	0.869329	0	0.118298	0.0123732	4211.92	OID20595	no_MHC	UKB
rs1249886	3	112487774	CD200R1	ENSG00000163606	alzheimers_noukb	C	2631	rs10511322	unconditioned	8.17965e-08	0.937383	4.31929e-09	0.0494857	0.0131308	16.319	OID20595	no_MHC	UKB
rs1249886	3	112487774	CD200R1	ENSG00000163606	alzheimers_noukb	C	2628	rs111452519	unconditioned	1.62082e-09	0.934364	8.55234e-11	0.0492858	0.0163501	20.2403	OID20595	no_MHC	UKB
rs1249886	3	112487774	CD200R1	ENSG00000163606	alzheimers_noukb	C	2628	rs113171095	unconditioned	4.09284e-73	0.935937	2.15954e-74	0.0493688	0.0146943	166.679	OID20595	no_MHC	UKB
rs1249886	3	112487774	CD200R1	ENSG00000163606	alzheimers_noukb	C	2719	rs114489260	unconditioned	2.47007e-19	0.908263	1.38081e-20	0.0507324	0.0410049	42.8449	OID20595	no_MHC	UKB
rs1249886	3	112487774	CD200R1	ENSG00000163606	alzheimers_noukb	C	2628	rs116393908	unconditioned	7.0802e-20	0.906743	3.73821e-21	0.0478289	0.0454277	44.0944	OID20595	no_MHC	UKB
rs1249886	3	112487774	CD200R1	ENSG00000163606	alzheimers_noukb	C	2629	rs116528693	unconditioned	7.51085e-22	0.928132	3.96412e-23	0.0489625	0.0229057	48.6405	OID20595	no_MHC	UKB
rs1249886	3	112487774	CD200R1	ENSG00000163606	alzheimers_noukb	C	2628	rs12493506	unconditioned	7.85251e-20	0.941693	4.14276e-21	0.0496724	0.0086347	43.9909	OID20595	no_MHC	UKB
rs1249886	3	112487774	CD200R1	ENSG00000163606	alzheimers_noukb	C	2633	rs1249909	unconditioned	3.44095e-13	0.930998	1.8194e-14	0.0492066	0.0197955	28.6979	OID20595	no_MHC	UKB
rs1249886	3	112487774	CD200R1	ENSG00000163606	alzheimers_noukb	C	2628	rs13063677	unconditioned	2.00709e-205	0.944591	1.05882e-206	0.0498253	0.00558336	471.333	OID20595	no_MHC	UKB
rs1249886	3	112487774	CD200R1	ENSG00000163606	alzheimers_noukb	C	2632	rs13066400	unconditioned	1.44013e-18	0.939804	7.60441e-20	0.0496145	0.0105819	41.0818	OID20595	no_MHC	UKB
rs1249886	3	112487774	CD200R1	ENSG00000163606	alzheimers_noukb	C	2678	rs143186480	unconditioned	2.48038e-24	0.936777	1.32096e-25	0.0498758	0.0133475	54.3536	OID20595	no_MHC	UKB
rs1249886	3	112487774	CD200R1	ENSG00000163606	alzheimers_noukb	C	2632	rs150374908	unconditioned	1.37438e-21	0.923628	7.26694e-23	0.0488085	0.0275635	48.0363	OID20595	no_MHC	UKB
rs1249886	3	112487774	CD200R1	ENSG00000163606	alzheimers_noukb	C	2679	rs16860233	unconditioned	0	0.936907	0	0.0499872	0.0131061	1853.65	OID20595	no_MHC	UKB
rs1249886	3	112487774	CD200R1	ENSG00000163606	alzheimers_noukb	C	2637	rs17513698	unconditioned	5.85623e-08	0.943954	3.09266e-09	0.0498438	0.00620206	16.6532	OID20595	no_MHC	UKB
rs1249886	3	112487774	CD200R1	ENSG00000163606	alzheimers_noukb	C	2638	rs2613968	unconditioned	2.43011e-40	0.9367	1.28581e-41	0.0495486	0.0137516	91.2155	OID20595	no_MHC	UKB
rs1249886	3	112487774	CD200R1	ENSG00000163606	alzheimers_noukb	C	2632	rs34985808	unconditioned	1.19674e-237	0.928978	6.32026e-239	0.0490394	0.0219823	545.533	OID20595	no_MHC	UKB
rs1249886	3	112487774	CD200R1	ENSG00000163606	alzheimers_noukb	C	2632	rs3914200	unconditioned	8.42112e-09	0.944333	4.4445e-10	0.0498342	0.00583245	18.5925	OID20595	no_MHC	UKB
rs1249886	3	112487774	CD200R1	ENSG00000163606	alzheimers_noukb	C	2679	rs56160161	unconditioned	1.08263e-177	0.928046	5.80385e-179	0.0497291	0.0222249	407.478	OID20595	no_MHC	UKB
rs1249886	3	112487774	CD200R1	ENSG00000163606	alzheimers_noukb	C	2629	rs7613708	unconditioned	5.13668e-31	0.945311	2.71002e-32	0.0498681	0.00482098	69.7437	OID20595	no_MHC	UKB
rs1249886	3	112487774	CD200R1	ENSG00000163606	alzheimers_noukb	C	2637	rs7614868	unconditioned	5.86026e-38	0.942166	3.09526e-39	0.0497551	0.00807845	85.73	OID20595	no_MHC	UKB
rs1249886	3	112487774	CD200R1	ENSG00000163606	alzheimers_noukb	C	2628	rs7619785	unconditioned	3.26915e-70	0.941417	1.72472e-71	0.0496579	0.00892515	159.996	OID20595	no_MHC	UKB
rs1249886	3	112487774	CD200R1	ENSG00000163606	alzheimers_noukb	C	2636	rs7619876	unconditioned	1.3954e-58	0.937052	7.37862e-60	0.0495362	0.0134114	133.217	OID20595	no_MHC	UKB
rs1249886	3	112487774	CD200R1	ENSG00000163606	alzheimers_noukb	C	2628	rs76647898	unconditioned	1.06867e-19	0.923527	5.64023e-21	0.0487142	0.0277586	43.6827	OID20595	no_MHC	UKB
rs1249886	3	112487774	CD200R1	ENSG00000163606	alzheimers_noukb	C	2630	rs76999324	unconditioned	1.58227e-16	0.931563	8.35906e-18	0.0491949	0.0192416	36.3825	OID20595	no_MHC	UKB
rs1249886	3	112487774	CD200R1	ENSG00000163606	alzheimers_noukb	C	2629	rs77351452	unconditioned	7.64096e-55	0.941206	4.03199e-56	0.0496565	0.00913796	124.609	OID20595	no_MHC	UKB
rs1249886	3	112487774	CD200R1	ENSG00000163606	alzheimers_noukb	C	2633	rs78066792	unconditioned	6.81257e-40	0.937021	3.59953e-41	0.0494956	0.0134832	90.1846	OID20595	no_MHC	UKB
rs1249886	3	112487774	CD200R1	ENSG00000163606	alzheimers_noukb	C	2675	rs78789933	unconditioned	3.86826e-31	0.927743	2.0734e-32	0.0497049	0.0225523	70.0273	OID20595	no_MHC	UKB
rs1249886	3	112487774	CD200R1	ENSG00000163606	alzheimers_noukb	C	2633	rs79384621	unconditioned	2.45986e-06	0.927346	1.30094e-07	0.0490207	0.0236312	12.9154	OID20595	no_MHC	UKB
rs1249886	3	112487774	CD200R1	ENSG00000163606	alzheimers_noukb	C	2632	rs820554	unconditioned	9.60003e-41	0.937399	5.07017e-42	0.0494947	0.0131067	92.1442	OID20595	no_MHC	UKB
rs1249886	3	112487774	CD200R1	ENSG00000163606	alzheimers_noukb	C	2642	rs939576	unconditioned	0.00145432	0.935067	7.7063e-05	0.0495345	0.0138675	6.53322	OID20595	no_MHC	UKB
rs1249886	3	112487774	CD200R1	ENSG00000163606	alzheimers_noukb	C	2629	rs9844028	unconditioned	7.92782e-08	0.937662	4.18265e-09	0.0494574	0.0128808	16.3503	OID20595	no_MHC	UKB
rs1249886	3	112487774	CD200R1	ENSG00000163606	anxiety_cc	C	2310	unconditioned	unconditioned	0	0.730663	0	0.211265	0.058072	4212.06	OID20595	no_MHC	UKB
rs1249886	3	112487774	CD200R1	ENSG00000163606	anxiety_cc	C	1914	rs10511322	unconditioned	6.50563e-08	0.745519	1.76884e-08	0.20265	0.0518301	16.548	OID20595	no_MHC	UKB
rs1249886	3	112487774	CD200R1	ENSG00000163606	anxiety_cc	C	1910	rs111452519	unconditioned	0.00200855	0.717949	0.000545549	0.194919	0.0845778	6.21034	OID20595	no_MHC	UKB
rs1249886	3	112487774	CD200R1	ENSG00000163606	anxiety_cc	C	1910	rs113171095	unconditioned	3.82828e-10	0.767878	1.03981e-10	0.208542	0.0235799	21.6834	OID20595	no_MHC	UKB
rs1249886	3	112487774	CD200R1	ENSG00000163606	anxiety_cc	C	1953	rs114489260	unconditioned	0.00042051	0.725713	0.000114762	0.19798	0.0757711	7.77404	OID20595	no_MHC	UKB
rs1249886	3	112487774	CD200R1	ENSG00000163606	anxiety_cc	C	1910	rs116393908	unconditioned	5.31805e-07	0.749796	1.44445e-07	0.203607	0.0465956	14.447	OID20595	no_MHC	UKB
rs1249886	3	112487774	CD200R1	ENSG00000163606	anxiety_cc	C	1911	rs116528693	unconditioned	1.78584e-05	0.766401	4.85097e-06	0.208157	0.0254192	10.933	OID20595	no_MHC	UKB
rs1249886	3	112487774	CD200R1	ENSG00000163606	anxiety_cc	C	1911	rs12493506	unconditioned	6.14556e-20	0.736841	1.66974e-20	0.200135	0.0630234	44.236	OID20595	no_MHC	UKB
rs1249886	3	112487774	CD200R1	ENSG00000163606	anxiety_cc	C	1910	rs1249909	unconditioned	3.98795e-05	0.694678	1.08318e-05	0.188567	0.116705	10.1296	OID20595	no_MHC	UKB
rs1249886	3	112487774	CD200R1	ENSG00000163606	anxiety_cc	C	1911	rs13063677	unconditioned	1.64131e-205	0.772891	4.45837e-206	0.209927	0.0171815	471.534	OID20595	no_MHC	UKB
rs1249886	3	112487774	CD200R1	ENSG00000163606	anxiety_cc	C	1915	rs13066400	unconditioned	1.16214e-18	0.758491	3.15915e-19	0.206153	0.0353557	41.2963	OID20595	no_MHC	UKB
rs1249886	3	112487774	CD200R1	ENSG00000163606	anxiety_cc	C	1961	rs143186480	unconditioned	2.01825e-24	0.762272	5.51191e-25	0.20815	0.0295776	54.5598	OID20595	no_MHC	UKB
rs1249886	3	112487774	CD200R1	ENSG00000163606	anxiety_cc	C	1910	rs150374908	unconditioned	2.67429e-09	0.767537	7.26371e-10	0.208449	0.0240149	19.7396	OID20595	no_MHC	UKB
rs1249886	3	112487774	CD200R1	ENSG00000163606	anxiety_cc	C	1962	rs16860233	unconditioned	0	0.73884	0	0.202531	0.0586299	1853.91	OID20595	no_MHC	UKB
rs1249886	3	112487774	CD200R1	ENSG00000163606	anxiety_cc	C	1920	rs17513698	unconditioned	4.79432e-08	0.772576	1.3033e-08	0.210002	0.0174222	16.8532	OID20595	no_MHC	UKB
rs1249886	3	112487774	CD200R1	ENSG00000163606	anxiety_cc	C	1921	rs2613968	unconditioned	2.01306e-40	0.775857	5.47152e-41	0.210865	0.0132779	91.4037	OID20595	no_MHC	UKB
rs1249886	3	112487774	CD200R1	ENSG00000163606	anxiety_cc	C	1914	rs34985808	unconditioned	3.31933e-34	0.75111	9.01902e-35	0.204041	0.0448493	77.0881	OID20595	no_MHC	UKB
rs1249886	3	112487774	CD200R1	ENSG00000163606	anxiety_cc	C	1915	rs3914200	unconditioned	5.44571e-09	0.61051	1.48744e-09	0.166532	0.222958	19.0284	OID20595	no_MHC	UKB
rs1249886	3	112487774	CD200R1	ENSG00000163606	anxiety_cc	C	1959	rs56160161	unconditioned	1.66748e-86	0.763027	4.55265e-87	0.208298	0.0286746	197.511	OID20595	no_MHC	UKB
rs1249886	3	112487774	CD200R1	ENSG00000163606	anxiety_cc	C	1912	rs7613708	unconditioned	4.19625e-31	0.772105	1.13995e-31	0.209731	0.018164	69.9459	OID20595	no_MHC	UKB
rs1249886	3	112487774	CD200R1	ENSG00000163606	anxiety_cc	C	1920	rs7614868	unconditioned	4.80689e-38	0.772834	1.30668e-38	0.210067	0.017099	85.9282	OID20595	no_MHC	UKB
rs1249886	3	112487774	CD200R1	ENSG00000163606	anxiety_cc	C	1911	rs7619785	unconditioned	2.63752e-70	0.759608	7.16502e-71	0.206319	0.0340735	160.211	OID20595	no_MHC	UKB
rs1249886	3	112487774	CD200R1	ENSG00000163606	anxiety_cc	C	1919	rs7619876	unconditioned	1.13459e-58	0.76186	3.08579e-59	0.207175	0.0309654	133.424	OID20595	no_MHC	UKB
rs1249886	3	112487774	CD200R1	ENSG00000163606	anxiety_cc	C	1910	rs76647898	unconditioned	1.11319e-05	0.765392	3.02357e-06	0.207863	0.0267309	11.4057	OID20595	no_MHC	UKB
rs1249886	3	112487774	CD200R1	ENSG00000163606	anxiety_cc	C	1910	rs76999324	unconditioned	7.3401e-05	0.605891	1.99366e-05	0.164338	0.229678	9.51957	OID20595	no_MHC	UKB
rs1249886	3	112487774	CD200R1	ENSG00000163606	anxiety_cc	C	1912	rs77351452	unconditioned	6.217e-55	0.766094	1.68905e-55	0.208109	0.0257969	124.815	OID20595	no_MHC	UKB
rs1249886	3	112487774	CD200R1	ENSG00000163606	anxiety_cc	C	1916	rs78066792	unconditioned	5.52145e-40	0.759834	1.5015e-40	0.206596	0.0335699	90.3948	OID20595	no_MHC	UKB
rs1249886	3	112487774	CD200R1	ENSG00000163606	anxiety_cc	C	1953	rs78789933	unconditioned	1.41963e-08	0.770523	3.87434e-09	0.210266	0.0192105	18.0703	OID20595	no_MHC	UKB
rs1249886	3	112487774	CD200R1	ENSG00000163606	anxiety_cc	C	1911	rs79384621	unconditioned	1.77604e-05	0.362292	4.82468e-06	0.0978783	0.539807	10.9385	OID20595	no_MHC	UKB
rs1249886	3	112487774	CD200R1	ENSG00000163606	anxiety_cc	C	1915	rs820554	unconditioned	7.66612e-41	0.749107	2.08461e-41	0.203653	0.0472397	92.3692	OID20595	no_MHC	UKB
rs1249886	3	112487774	CD200R1	ENSG00000163606	anxiety_cc	C	1925	rs939576	unconditioned	0.00131146	0.739293	0.000356873	0.201119	0.0579204	6.63662	OID20595	no_MHC	UKB
rs1249886	3	112487774	CD200R1	ENSG00000163606	anxiety_cc	C	1912	rs9844028	unconditioned	6.23114e-08	0.749262	1.69408e-08	0.203657	0.0470812	16.5911	OID20595	no_MHC	UKB
rs1249886	3	112487774	CD200R1	ENSG00000163606	asd	C	3387	unconditioned	unconditioned	0	0.892046	0	0.0867411	0.0212128	4211.93	OID20595	no_MHC	UKB
rs1249886	3	112487774	CD200R1	ENSG00000163606	asd	C	2612	rs10511322	unconditioned	7.93381e-08	0.909211	5.87442e-09	0.0672971	0.0234922	16.3495	OID20595	no_MHC	UKB
rs1249886	3	112487774	CD200R1	ENSG00000163606	asd	C	2609	rs111452519	unconditioned	1.35285e-09	0.779873	1.00314e-10	0.0576649	0.162462	20.4211	OID20595	no_MHC	UKB
rs1249886	3	112487774	CD200R1	ENSG00000163606	asd	C	2609	rs113171095	unconditioned	3.9555e-73	0.904446	2.92601e-74	0.066876	0.0286781	166.714	OID20595	no_MHC	UKB
rs1249886	3	112487774	CD200R1	ENSG00000163606	asd	C	2699	rs114489260	unconditioned	2.50155e-19	0.906752	1.89741e-20	0.0687523	0.0244961	42.8322	OID20595	no_MHC	UKB
rs1249886	3	112487774	CD200R1	ENSG00000163606	asd	C	2608	rs116393908	unconditioned	5.60001e-07	0.919436	4.14072e-08	0.0679718	0.0125914	14.3953	OID20595	no_MHC	UKB
rs1249886	3	112487774	CD200R1	ENSG00000163606	asd	C	2610	rs116528693	unconditioned	6.03666e-22	0.745918	4.4805e-23	0.0551642	0.198918	48.859	OID20595	no_MHC	UKB
rs1249886	3	112487774	CD200R1	ENSG00000163606	asd	C	2609	rs12493506	unconditioned	7.70565e-20	0.924091	5.6983e-21	0.0683286	0.00758076	44.0097	OID20595	no_MHC	UKB
rs1249886	3	112487774	CD200R1	ENSG00000163606	asd	C	2614	rs1249909	unconditioned	3.36202e-13	0.909639	2.49106e-14	0.0673758	0.0229849	28.7211	OID20595	no_MHC	UKB
rs1249886	3	112487774	CD200R1	ENSG00000163606	asd	C	2609	rs13063677	unconditioned	1.96396e-205	0.924268	1.45233e-206	0.0683417	0.00738991	471.355	OID20595	no_MHC	UKB
rs1249886	3	112487774	CD200R1	ENSG00000163606	asd	C	2613	rs13066400	unconditioned	1.40338e-18	0.915819	1.0389e-19	0.0677799	0.0164013	41.1076	OID20595	no_MHC	UKB
rs1249886	3	112487774	CD200R1	ENSG00000163606	asd	C	2659	rs143186480	unconditioned	2.42115e-24	0.914406	1.80861e-25	0.068289	0.0173053	54.3778	OID20595	no_MHC	UKB
rs1249886	3	112487774	CD200R1	ENSG00000163606	asd	C	2613	rs150374908	unconditioned	1.32768e-21	0.892178	9.84724e-23	0.0661302	0.0416914	48.0709	OID20595	no_MHC	UKB
rs1249886	3	112487774	CD200R1	ENSG00000163606	asd	C	2660	rs16860233	unconditioned	0	0.910079	0	0.0681635	0.0217572	1853.67	OID20595	no_MHC	UKB
rs1249886	3	112487774	CD200R1	ENSG00000163606	asd	C	2618	rs17513698	unconditioned	5.71936e-08	0.921904	4.2359e-09	0.0682687	0.00982746	16.6768	OID20595	no_MHC	UKB
rs1249886	3	112487774	CD200R1	ENSG00000163606	asd	C	2619	rs2613968	unconditioned	2.37896e-40	0.916988	1.76334e-41	0.0679541	0.0150581	91.2367	OID20595	no_MHC	UKB
rs1249886	3	112487774	CD200R1	ENSG00000163606	asd	C	2613	rs34985808	unconditioned	1.1523e-237	0.89393	8.53309e-239	0.0661579	0.0399122	545.571	OID20595	no_MHC	UKB
rs1249886	3	112487774	CD200R1	ENSG00000163606	asd	C	2613	rs3914200	unconditioned	8.2383e-09	0.923845	6.09498e-10	0.0683414	0.00781389	18.6145	OID20595	no_MHC	UKB
rs1249886	3	112487774	CD200R1	ENSG00000163606	asd	C	2660	rs56160161	unconditioned	1.06158e-177	0.909801	7.92924e-179	0.0679334	0.0222651	407.498	OID20595	no_MHC	UKB
rs1249886	3	112487774	CD200R1	ENSG00000163606	asd	C	2610	rs7613708	unconditioned	5.01217e-31	0.922404	3.70709e-32	0.0682133	0.0093827	69.7683	OID20595	no_MHC	UKB
rs1249886	3	112487774	CD200R1	ENSG00000163606	asd	C	2618	rs7614868	unconditioned	5.734e-38	0.921867	4.2467e-39	0.0682652	0.00986805	85.7518	OID20595	no_MHC	UKB
rs1249886	3	112487774	CD200R1	ENSG00000163606	asd	C	2609	rs7619785	unconditioned	3.1931e-70	0.919512	2.36146e-71	0.06799	0.0124981	160.02	OID20595	no_MHC	UKB
rs1249886	3	112487774	CD200R1	ENSG00000163606	asd	C	2617	rs7619876	unconditioned	1.37729e-58	0.924894	1.01928e-59	0.0684415	0.00666416	133.23	OID20595	no_MHC	UKB
rs1249886	3	112487774	CD200R1	ENSG00000163606	asd	C	2609	rs76647898	unconditioned	1.05871e-19	0.914911	7.8303e-21	0.0676498	0.0174392	43.6921	OID20595	no_MHC	UKB
rs1249886	3	112487774	CD200R1	ENSG00000163606	asd	C	2611	rs76999324	unconditioned	1.50757e-16	0.887556	1.117e-17	0.0657145	0.046729	36.4309	OID20595	no_MHC	UKB
rs1249886	3	112487774	CD200R1	ENSG00000163606	asd	C	2610	rs77351452	unconditioned	7.27346e-55	0.895921	5.38418e-56	0.0662828	0.0377961	124.658	OID20595	no_MHC	UKB
rs1249886	3	112487774	CD200R1	ENSG00000163606	asd	C	2614	rs78066792	unconditioned	6.6161e-40	0.909975	4.90243e-41	0.0674052	0.0226197	90.2139	OID20595	no_MHC	UKB
rs1249886	3	112487774	CD200R1	ENSG00000163606	asd	C	2656	rs78789933	unconditioned	3.78777e-31	0.908366	2.82878e-32	0.0678148	0.0238195	70.0484	OID20595	no_MHC	UKB
rs1249886	3	112487774	CD200R1	ENSG00000163606	asd	C	2614	rs79384621	unconditioned	2.41436e-06	0.91018	1.78862e-07	0.0674061	0.0224114	12.9341	OID20595	no_MHC	UKB
rs1249886	3	112487774	CD200R1	ENSG00000163606	asd	C	2613	rs820554	unconditioned	9.24028e-41	0.902239	6.84365e-42	0.0667918	0.0309689	92.1824	OID20595	no_MHC	UKB
rs1249886	3	112487774	CD200R1	ENSG00000163606	asd	C	2623	rs939576	unconditioned	0.00141008	0.912057	0.000104562	0.0676132	0.018815	6.56411	OID20595	no_MHC	UKB
rs1249886	3	112487774	CD200R1	ENSG00000163606	asd	C	2610	rs9844028	unconditioned	7.68701e-08	0.924592	5.6853e-09	0.0683757	0.00703214	16.3811	OID20595	no_MHC	UKB
rs1249886	3	112487774	CD200R1	ENSG00000163606	bipolar	C	3214	unconditioned	unconditioned	0	0.918103	0	0.0627542	0.0191425	4211.76	OID20595	no_MHC	UKB
rs1249886	3	112487774	CD200R1	ENSG00000163606	bipolar	C	2523	rs10511322	unconditioned	8.20766e-08	0.940589	3.99946e-09	0.0458198	0.0135914	16.3156	OID20595	no_MHC	UKB
rs1249886	3	112487774	CD200R1	ENSG00000163606	bipolar	C	2520	rs111452519	unconditioned	1.58332e-09	0.91286	7.71301e-11	0.0444265	0.0427134	20.2637	OID20595	no_MHC	UKB
rs1249886	3	112487774	CD200R1	ENSG00000163606	bipolar	C	2520	rs113171095	unconditioned	4.11255e-73	0.941022	2.00204e-74	0.0457971	0.0131813	166.675	OID20595	no_MHC	UKB
rs1249886	3	112487774	CD200R1	ENSG00000163606	bipolar	C	2608	rs114489260	unconditioned	3.40057e-19	0.930045	1.74093e-20	0.0475916	0.0223632	42.5252	OID20595	no_MHC	UKB
rs1249886	3	112487774	CD200R1	ENSG00000163606	bipolar	C	2519	rs116393908	unconditioned	3.77105e-07	0.932922	1.83527e-08	0.0453812	0.0216966	14.7907	OID20595	no_MHC	UKB
rs1249886	3	112487774	CD200R1	ENSG00000163606	bipolar	C	2521	rs116528693	unconditioned	7.5471e-22	0.932989	3.67513e-23	0.0454111	0.0216	48.6357	OID20595	no_MHC	UKB
rs1249886	3	112487774	CD200R1	ENSG00000163606	bipolar	C	2519	rs12493506	unconditioned	0.000468006	0.945135	2.27766e-05	0.0459889	0.00838562	7.66703	OID20595	no_MHC	UKB
rs1249886	3	112487774	CD200R1	ENSG00000163606	bipolar	C	2525	rs1249909	unconditioned	3.38747e-13	0.91656	1.65728e-14	0.044803	0.0386371	28.7135	OID20595	no_MHC	UKB
rs1249886	3	112487774	CD200R1	ENSG00000163606	bipolar	C	2519	rs13063677	unconditioned	5.15677e-81	0.948325	2.50967e-82	0.046147	0.00552824	184.869	OID20595	no_MHC	UKB
rs1249886	3	112487774	CD200R1	ENSG00000163606	bipolar	C	2524	rs13066400	unconditioned	1.43767e-18	0.938238	7.00897e-20	0.0457252	0.0160366	41.0835	OID20595	no_MHC	UKB
rs1249886	3	112487774	CD200R1	ENSG00000163606	bipolar	C	2566	rs143186480	unconditioned	2.51385e-18	0.880878	1.28291e-19	0.0448803	0.0742414	40.5247	OID20595	no_MHC	UKB
rs1249886	3	112487774	CD200R1	ENSG00000163606	bipolar	C	2524	rs150374908	unconditioned	1.39062e-21	0.934968	6.78146e-23	0.0455749	0.0194574	48.0245	OID20595	no_MHC	UKB
rs1249886	3	112487774	CD200R1	ENSG00000163606	bipolar	C	2569	rs16860233	unconditioned	0	0.93305	0	0.0473487	0.0196009	1853.66	OID20595	no_MHC	UKB
rs1249886	3	112487774	CD200R1	ENSG00000163606	bipolar	C	2529	rs17513698	unconditioned	6.02722e-08	0.94868	2.93651e-09	0.0462154	0.00510465	16.6244	OID20595	no_MHC	UKB
rs1249886	3	112487774	CD200R1	ENSG00000163606	bipolar	C	2530	rs2613968	unconditioned	2.45799e-40	0.947413	1.19808e-41	0.0461727	0.00641384	91.2041	OID20595	no_MHC	UKB
rs1249886	3	112487774	CD200R1	ENSG00000163606	bipolar	C	2524	rs34985808	unconditioned	1.19333e-237	0.930151	5.81984e-239	0.0453387	0.0245098	545.536	OID20595	no_MHC	UKB
rs1249886	3	112487774	CD200R1	ENSG00000163606	bipolar	C	2524	rs3914200	unconditioned	8.42696e-09	0.944908	4.10538e-10	0.0460242	0.00906812	18.5918	OID20595	no_MHC	UKB
rs1249886	3	112487774	CD200R1	ENSG00000163606	bipolar	C	2569	rs56160161	unconditioned	1.09631e-177	0.941168	5.50249e-179	0.0472267	0.0116055	407.466	OID20595	no_MHC	UKB
rs1249886	3	112487774	CD200R1	ENSG00000163606	bipolar	C	2521	rs7613708	unconditioned	5.14506e-31	0.9468	2.50474e-32	0.0460854	0.00711474	69.7421	OID20595	no_MHC	UKB
rs1249886	3	112487774	CD200R1	ENSG00000163606	bipolar	C	2529	rs7614868	unconditioned	5.88865e-38	0.94674	2.8722e-39	0.0461703	0.00708986	85.7252	OID20595	no_MHC	UKB
rs1249886	3	112487774	CD200R1	ENSG00000163606	bipolar	C	2519	rs7619785	unconditioned	1.15452e-06	0.929525	5.61874e-08	0.0452123	0.0252618	13.6718	OID20595	no_MHC	UKB
rs1249886	3	112487774	CD200R1	ENSG00000163606	bipolar	C	2528	rs7619876	unconditioned	1.41329e-58	0.949046	6.88444e-60	0.0462254	0.0047283	133.204	OID20595	no_MHC	UKB
rs1249886	3	112487774	CD200R1	ENSG00000163606	bipolar	C	2520	rs76647898	unconditioned	1.07748e-19	0.931232	5.24654e-21	0.0453206	0.0234475	43.6745	OID20595	no_MHC	UKB
rs1249886	3	112487774	CD200R1	ENSG00000163606	bipolar	C	2522	rs76999324	unconditioned	1.58094e-16	0.930979	7.70435e-18	0.0453455	0.0236758	36.3833	OID20595	no_MHC	UKB
rs1249886	3	112487774	CD200R1	ENSG00000163606	bipolar	C	2521	rs77351452	unconditioned	7.67829e-55	0.945916	3.73811e-56	0.0460431	0.00804048	124.604	OID20595	no_MHC	UKB
rs1249886	3	112487774	CD200R1	ENSG00000163606	bipolar	C	2525	rs78066792	unconditioned	6.86952e-40	0.945009	3.34711e-41	0.0460358	0.00895502	90.1763	OID20595	no_MHC	UKB
rs1249886	3	112487774	CD200R1	ENSG00000163606	bipolar	C	2566	rs78789933	unconditioned	3.88471e-31	0.932191	1.95175e-32	0.0468141	0.0209952	70.0231	OID20595	no_MHC	UKB
rs1249886	3	112487774	CD200R1	ENSG00000163606	bipolar	C	2525	rs79384621	unconditioned	2.59781e-06	0.933959	1.26773e-07	0.0455567	0.0204816	12.8608	OID20595	no_MHC	UKB
rs1249886	3	112487774	CD200R1	ENSG00000163606	bipolar	C	2524	rs820554	unconditioned	9.55596e-41	0.933309	4.67122e-42	0.0456017	0.0210895	92.1488	OID20595	no_MHC	UKB
rs1249886	3	112487774	CD200R1	ENSG00000163606	bipolar	C	2533	rs939576	unconditioned	0.00146612	0.933079	7.15843e-05	0.0455384	0.0198446	6.52514	OID20595	no_MHC	UKB
rs1249886	3	112487774	CD200R1	ENSG00000163606	bipolar	C	2521	rs9844028	unconditioned	7.96151e-08	0.941562	3.88042e-09	0.045879	0.0125587	16.3461	OID20595	no_MHC	UKB
rs1249886	3	112487774	CD200R1	ENSG00000163606	bipolar_noukb	C	3200	unconditioned	unconditioned	0	0.91532	0	0.0664133	0.0182664	4211.76	OID20595	no_MHC	UKB
rs1249886	3	112487774	CD200R1	ENSG00000163606	bipolar_noukb	C	2520	rs10511322	unconditioned	8.19677e-08	0.939341	4.14511e-09	0.0474894	0.0131696	16.3169	OID20595	no_MHC	UKB
rs1249886	3	112487774	CD200R1	ENSG00000163606	bipolar_noukb	C	2517	rs111452519	unconditioned	1.52735e-09	0.880594	7.72782e-11	0.0444799	0.0749258	20.2997	OID20595	no_MHC	UKB
rs1249886	3	112487774	CD200R1	ENSG00000163606	bipolar_noukb	C	2517	rs113171095	unconditioned	4.10293e-73	0.938844	2.07304e-74	0.0474222	0.0137338	166.677	OID20595	no_MHC	UKB
rs1249886	3	112487774	CD200R1	ENSG00000163606	bipolar_noukb	C	2605	rs114489260	unconditioned	3.40403e-19	0.930999	1.81059e-20	0.0495	0.0195006	42.5242	OID20595	no_MHC	UKB
rs1249886	3	112487774	CD200R1	ENSG00000163606	bipolar_noukb	C	2516	rs116393908	unconditioned	3.76632e-07	0.931751	1.90241e-08	0.0470427	0.0212058	14.792	OID20595	no_MHC	UKB
rs1249886	3	112487774	CD200R1	ENSG00000163606	bipolar_noukb	C	2518	rs116528693	unconditioned	7.51345e-22	0.928843	3.7975e-23	0.046922	0.0242354	48.6402	OID20595	no_MHC	UKB
rs1249886	3	112487774	CD200R1	ENSG00000163606	bipolar_noukb	C	2516	rs12493506	unconditioned	0.000466929	0.942958	2.35852e-05	0.047621	0.00893084	7.66933	OID20595	no_MHC	UKB
rs1249886	3	112487774	CD200R1	ENSG00000163606	bipolar_noukb	C	2522	rs1249909	unconditioned	3.39206e-13	0.917803	1.72138e-14	0.0465403	0.035657	28.7122	OID20595	no_MHC	UKB
rs1249886	3	112487774	CD200R1	ENSG00000163606	bipolar_noukb	C	2516	rs13063677	unconditioned	5.14702e-81	0.946532	2.59982e-82	0.0478048	0.00566354	184.871	OID20595	no_MHC	UKB
rs1249886	3	112487774	CD200R1	ENSG00000163606	bipolar_noukb	C	2521	rs13066400	unconditioned	1.43686e-18	0.937711	7.26908e-20	0.047424	0.0148654	41.0841	OID20595	no_MHC	UKB
rs1249886	3	112487774	CD200R1	ENSG00000163606	bipolar_noukb	C	2563	rs143186480	unconditioned	2.48342e-18	0.870216	1.32761e-19	0.0464374	0.0833465	40.5369	OID20595	no_MHC	UKB
rs1249886	3	112487774	CD200R1	ENSG00000163606	bipolar_noukb	C	2521	rs150374908	unconditioned	1.38748e-21	0.93287	7.02237e-23	0.047195	0.019935	48.0268	OID20595	no_MHC	UKB
rs1249886	3	112487774	CD200R1	ENSG00000163606	bipolar_noukb	C	2566	rs16860233	unconditioned	0	0.931906	0	0.0494006	0.0186931	1853.66	OID20595	no_MHC	UKB
rs1249886	3	112487774	CD200R1	ENSG00000163606	bipolar_noukb	C	2526	rs17513698	unconditioned	6.01581e-08	0.947016	3.04189e-09	0.0478808	0.00510349	16.6263	OID20595	no_MHC	UKB
rs1249886	3	112487774	CD200R1	ENSG00000163606	bipolar_noukb	C	2527	rs2613968	unconditioned	2.45285e-40	0.945431	1.2409e-41	0.0478228	0.00674665	91.2062	OID20595	no_MHC	UKB
rs1249886	3	112487774	CD200R1	ENSG00000163606	bipolar_noukb	C	2521	rs34985808	unconditioned	1.19611e-237	0.932456	6.0555e-239	0.0471869	0.0203571	545.534	OID20595	no_MHC	UKB
rs1249886	3	112487774	CD200R1	ENSG00000163606	bipolar_noukb	C	2521	rs3914200	unconditioned	8.40593e-09	0.942546	4.25047e-10	0.0476502	0.00980342	18.5943	OID20595	no_MHC	UKB
rs1249886	3	112487774	CD200R1	ENSG00000163606	bipolar_noukb	C	2566	rs56160161	unconditioned	1.0938e-177	0.939058	5.72608e-179	0.0491484	0.0117936	407.468	OID20595	no_MHC	UKB
rs1249886	3	112487774	CD200R1	ENSG00000163606	bipolar_noukb	C	2518	rs7613708	unconditioned	5.13757e-31	0.945419	2.59579e-32	0.0477611	0.00681978	69.7436	OID20595	no_MHC	UKB
rs1249886	3	112487774	CD200R1	ENSG00000163606	bipolar_noukb	C	2526	rs7614868	unconditioned	5.87927e-38	0.945232	2.97686e-39	0.0478531	0.00691524	85.7268	OID20595	no_MHC	UKB
rs1249886	3	112487774	CD200R1	ENSG00000163606	bipolar_noukb	C	2516	rs7619785	unconditioned	1.15069e-06	0.926443	5.81227e-08	0.046769	0.0267868	13.6751	OID20595	no_MHC	UKB
rs1249886	3	112487774	CD200R1	ENSG00000163606	bipolar_noukb	C	2525	rs7619876	unconditioned	1.41081e-58	0.947377	7.13249e-60	0.047891	0.00473179	133.206	OID20595	no_MHC	UKB
rs1249886	3	112487774	CD200R1	ENSG00000163606	bipolar_noukb	C	2517	rs76647898	unconditioned	1.08354e-19	0.936475	5.47499e-21	0.0473025	0.0162227	43.6689	OID20595	no_MHC	UKB
rs1249886	3	112487774	CD200R1	ENSG00000163606	bipolar_noukb	C	2519	rs76999324	unconditioned	1.58572e-16	0.933803	8.01927e-18	0.0472051	0.0189915	36.3803	OID20595	no_MHC	UKB
rs1249886	3	112487774	CD200R1	ENSG00000163606	bipolar_noukb	C	2518	rs77351452	unconditioned	7.66021e-55	0.943693	3.87063e-56	0.0476753	0.00863157	124.606	OID20595	no_MHC	UKB
rs1249886	3	112487774	CD200R1	ENSG00000163606	bipolar_noukb	C	2522	rs78066792	unconditioned	6.85551e-40	0.943089	3.4669e-41	0.0476837	0.00922773	90.1784	OID20595	no_MHC	UKB
rs1249886	3	112487774	CD200R1	ENSG00000163606	bipolar_noukb	C	2563	rs78789933	unconditioned	3.87137e-31	0.929008	2.02866e-32	0.0486592	0.0223327	70.0265	OID20595	no_MHC	UKB
rs1249886	3	112487774	CD200R1	ENSG00000163606	bipolar_noukb	C	2522	rs79384621	unconditioned	2.592e-06	0.931871	1.3127e-07	0.0471728	0.020953	12.8631	OID20595	no_MHC	UKB
rs1249886	3	112487774	CD200R1	ENSG00000163606	bipolar_noukb	C	2521	rs820554	unconditioned	9.56499e-41	0.934199	4.85619e-42	0.0474113	0.0183899	92.1479	OID20595	no_MHC	UKB
rs1249886	3	112487774	CD200R1	ENSG00000163606	bipolar_noukb	C	2530	rs939576	unconditioned	0.00146075	0.929657	7.39969e-05	0.0470718	0.0217366	6.52881	OID20595	no_MHC	UKB
rs1249886	3	112487774	CD200R1	ENSG00000163606	bipolar_noukb	C	2518	rs9844028	unconditioned	7.9458e-08	0.9397	4.01946e-09	0.0475229	0.0127767	16.348	OID20595	no_MHC	UKB
rs1249886	3	112487774	CD200R1	ENSG00000163606	depression_Als_noukb_included	C	3112	unconditioned	unconditioned	0	0.917094	0	0.0777459	0.00516019	4211.76	OID20595	no_MHC	UKB
rs1249886	3	112487774	CD200R1	ENSG00000163606	depression_Als_noukb_included	C	2483	rs10511322	unconditioned	8.28755e-08	0.949744	3.8455e-09	0.0440628	0.00619291	16.3059	OID20595	no_MHC	UKB
rs1249886	3	112487774	CD200R1	ENSG00000163606	depression_Als_noukb_included	C	2480	rs111452519	unconditioned	1.64482e-09	0.948318	7.6292e-11	0.0439783	0.0077034	20.2256	OID20595	no_MHC	UKB
rs1249886	3	112487774	CD200R1	ENSG00000163606	depression_Als_noukb_included	C	2480	rs113171095	unconditioned	4.14846e-73	0.949241	1.92415e-74	0.0440211	0.00673819	166.666	OID20595	no_MHC	UKB
rs1249886	3	112487774	CD200R1	ENSG00000163606	depression_Als_noukb_included	C	2567	rs114489260	unconditioned	2.31821e-19	0.621922	1.64857e-20	0.0438932	0.334185	42.9083	OID20595	no_MHC	UKB
rs1249886	3	112487774	CD200R1	ENSG00000163606	depression_Als_noukb_included	C	2479	rs116393908	unconditioned	5.79774e-07	0.951817	2.68871e-08	0.0441366	0.00404539	14.3606	OID20595	no_MHC	UKB
rs1249886	3	112487774	CD200R1	ENSG00000163606	depression_Als_noukb_included	C	2481	rs116528693	unconditioned	7.67254e-22	0.948496	3.55904e-23	0.0439901	0.00751398	48.6192	OID20595	no_MHC	UKB
rs1249886	3	112487774	CD200R1	ENSG00000163606	depression_Als_noukb_included	C	2479	rs12493506	unconditioned	0.000470405	0.946897	2.18151e-05	0.0439037	0.00870696	7.66192	OID20595	no_MHC	UKB
rs1249886	3	112487774	CD200R1	ENSG00000163606	depression_Als_noukb_included	C	2485	rs1249909	unconditioned	3.47584e-13	0.940471	1.61536e-14	0.0436915	0.0158374	28.6878	OID20595	no_MHC	UKB
rs1249886	3	112487774	CD200R1	ENSG00000163606	depression_Als_noukb_included	C	2479	rs13063677	unconditioned	5.17472e-81	0.951626	2.39978e-82	0.0441275	0.00424658	184.866	OID20595	no_MHC	UKB
rs1249886	3	112487774	CD200R1	ENSG00000163606	depression_Als_noukb_included	C	2484	rs13066400	unconditioned	1.45607e-18	0.950244	6.75676e-20	0.0440897	0.00566657	41.0708	OID20595	no_MHC	UKB
rs1249886	3	112487774	CD200R1	ENSG00000163606	depression_Als_noukb_included	C	2526	rs143186480	unconditioned	2.69731e-18	0.945165	1.26261e-19	0.0442326	0.0106028	40.4543	OID20595	no_MHC	UKB
rs1249886	3	112487774	CD200R1	ENSG00000163606	depression_Als_noukb_included	C	2483	rs150374908	unconditioned	2.17504e-21	0.94158	1.01061e-22	0.0437347	0.0146853	47.5772	OID20595	no_MHC	UKB
rs1249886	3	112487774	CD200R1	ENSG00000163606	depression_Als_noukb_included	C	2529	rs16860233	unconditioned	0	0.950273	0	0.0444254	0.00530208	1853.64	OID20595	no_MHC	UKB
rs1249886	3	112487774	CD200R1	ENSG00000163606	depression_Als_noukb_included	C	2489	rs17513698	unconditioned	6.04966e-08	0.952212	2.80777e-09	0.0441905	0.00359737	16.6207	OID20595	no_MHC	UKB
rs1249886	3	112487774	CD200R1	ENSG00000163606	depression_Als_noukb_included	C	2490	rs2613968	unconditioned	2.4716e-40	0.952659	1.14709e-41	0.0442106	0.00313007	91.1985	OID20595	no_MHC	UKB
rs1249886	3	112487774	CD200R1	ENSG00000163606	depression_Als_noukb_included	C	2484	rs34985808	unconditioned	1.19807e-237	0.933849	5.56041e-239	0.0433185	0.0228326	545.532	OID20595	no_MHC	UKB
rs1249886	3	112487774	CD200R1	ENSG00000163606	depression_Als_noukb_included	C	2484	rs3914200	unconditioned	8.47669e-09	0.950483	3.93342e-10	0.0440997	0.00541709	18.5859	OID20595	no_MHC	UKB
rs1249886	3	112487774	CD200R1	ENSG00000163606	depression_Als_noukb_included	C	2529	rs56160161	unconditioned	1.10538e-177	0.948963	5.17332e-179	0.0444059	0.00663114	407.457	OID20595	no_MHC	UKB
rs1249886	3	112487774	CD200R1	ENSG00000163606	depression_Als_noukb_included	C	2481	rs7613708	unconditioned	5.18193e-31	0.953584	2.40336e-32	0.0442247	0.00219103	69.735	OID20595	no_MHC	UKB
rs1249886	3	112487774	CD200R1	ENSG00000163606	depression_Als_noukb_included	C	2489	rs7614868	unconditioned	5.88349e-38	0.94591	2.73064e-39	0.0438912	0.0101985	85.7261	OID20595	no_MHC	UKB
rs1249886	3	112487774	CD200R1	ENSG00000163606	depression_Als_noukb_included	C	2479	rs7619785	unconditioned	1.1778e-06	0.94825	5.46208e-08	0.0439674	0.00778164	13.6519	OID20595	no_MHC	UKB
rs1249886	3	112487774	CD200R1	ENSG00000163606	depression_Als_noukb_included	C	2488	rs7619876	unconditioned	1.41407e-58	0.949573	6.56697e-60	0.0440919	0.00633509	133.203	OID20595	no_MHC	UKB
rs1249886	3	112487774	CD200R1	ENSG00000163606	depression_Als_noukb_included	C	2480	rs76647898	unconditioned	1.09708e-19	0.948167	5.08861e-21	0.0439713	0.00786212	43.6565	OID20595	no_MHC	UKB
rs1249886	3	112487774	CD200R1	ENSG00000163606	depression_Als_noukb_included	C	2482	rs76999324	unconditioned	1.60909e-16	0.947557	7.4667e-18	0.0439612	0.00848145	36.3657	OID20595	no_MHC	UKB
rs1249886	3	112487774	CD200R1	ENSG00000163606	depression_Als_noukb_included	C	2481	rs77351452	unconditioned	7.72667e-55	0.951877	3.5839e-56	0.0441474	0.00397544	124.598	OID20595	no_MHC	UKB
rs1249886	3	112487774	CD200R1	ENSG00000163606	depression_Als_noukb_included	C	2485	rs78066792	unconditioned	6.85468e-40	0.942968	3.18365e-41	0.0437828	0.0132492	90.1785	OID20595	no_MHC	UKB
rs1249886	3	112487774	CD200R1	ENSG00000163606	depression_Als_noukb_included	C	2526	rs78789933	unconditioned	2.23254e-31	0.53573	1.14031e-32	0.0269261	0.437344	70.577	OID20595	no_MHC	UKB
rs1249886	3	112487774	CD200R1	ENSG00000163606	depression_Als_noukb_included	C	2485	rs79384621	unconditioned	2.59404e-06	0.932599	1.2068e-07	0.0433623	0.0240363	12.8623	OID20595	no_MHC	UKB
rs1249886	3	112487774	CD200R1	ENSG00000163606	depression_Als_noukb_included	C	2484	rs820554	unconditioned	8.5081e-41	0.830967	3.98178e-42	0.0387589	0.130274	92.265	OID20595	no_MHC	UKB
rs1249886	3	112487774	CD200R1	ENSG00000163606	depression_Als_noukb_included	C	2492	rs939576	unconditioned	0.00151324	0.944774	7.02553e-05	0.0438534	0.00978881	6.49351	OID20595	no_MHC	UKB
rs1249886	3	112487774	CD200R1	ENSG00000163606	depression_Als_noukb_included	C	2481	rs9844028	unconditioned	8.04717e-08	0.95169	3.73308e-09	0.0441447	0.00416508	16.3354	OID20595	no_MHC	UKB
rs1249886	3	112487774	CD200R1	ENSG00000163606	depression_Als_ukb_included	C	3224	unconditioned	unconditioned	0	0.956711	0	0.0368064	0.00648293	4211.72	OID20595	no_MHC	UKB
rs1249886	3	112487774	CD200R1	ENSG00000163606	depression_Als_ukb_included	C	2512	rs10511322	unconditioned	8.46166e-08	0.969697	2.15226e-09	0.024659	0.00564417	16.2851	OID20595	no_MHC	UKB
rs1249886	3	112487774	CD200R1	ENSG00000163606	depression_Als_ukb_included	C	2509	rs111452519	unconditioned	1.68065e-09	0.968984	4.27155e-11	0.0246214	0.00639484	20.2041	OID20595	no_MHC	UKB
rs1249886	3	112487774	CD200R1	ENSG00000163606	depression_Als_ukb_included	C	2509	rs113171095	unconditioned	4.23788e-73	0.969745	1.07707e-74	0.0246407	0.00561436	166.645	OID20595	no_MHC	UKB
rs1249886	3	112487774	CD200R1	ENSG00000163606	depression_Als_ukb_included	C	2597	rs114489260	unconditioned	3.47472e-19	0.95034	9.32447e-21	0.0254784	0.0241816	42.5036	OID20595	no_MHC	UKB
rs1249886	3	112487774	CD200R1	ENSG00000163606	depression_Als_ukb_included	C	2508	rs116393908	unconditioned	3.91762e-07	0.969179	9.95447e-09	0.0246201	0.00620083	14.7526	OID20595	no_MHC	UKB
rs1249886	3	112487774	CD200R1	ENSG00000163606	depression_Als_ukb_included	C	2510	rs116528693	unconditioned	7.84013e-22	0.969244	1.9929e-23	0.0246312	0.00612521	48.5976	OID20595	no_MHC	UKB
rs1249886	3	112487774	CD200R1	ENSG00000163606	depression_Als_ukb_included	C	2508	rs12493506	unconditioned	0.000481595	0.971423	1.22371e-05	0.02468	0.00340305	7.63841	OID20595	no_MHC	UKB
rs1249886	3	112487774	CD200R1	ENSG00000163606	depression_Als_ukb_included	C	2514	rs1249909	unconditioned	3.55984e-13	0.963201	9.07229e-15	0.024535	0.0122635	28.6639	OID20595	no_MHC	UKB
rs1249886	3	112487774	CD200R1	ENSG00000163606	depression_Als_ukb_included	C	2508	rs13063677	unconditioned	5.2896e-81	0.972753	1.34406e-82	0.0247146	0.00253205	184.844	OID20595	no_MHC	UKB
rs1249886	3	112487774	CD200R1	ENSG00000163606	depression_Als_ukb_included	C	2513	rs13066400	unconditioned	1.48794e-18	0.971046	3.78391e-20	0.02469	0.00426358	41.0491	OID20595	no_MHC	UKB
rs1249886	3	112487774	CD200R1	ENSG00000163606	depression_Als_ukb_included	C	2554	rs143186480	unconditioned	2.76884e-18	0.97023	7.21867e-20	0.0252905	0.00447995	40.4281	OID20595	no_MHC	UKB
rs1249886	3	112487774	CD200R1	ENSG00000163606	depression_Als_ukb_included	C	2513	rs150374908	unconditioned	1.43149e-21	0.962477	3.64781e-23	0.0245135	0.0130094	47.9956	OID20595	no_MHC	UKB
rs1249886	3	112487774	CD200R1	ENSG00000163606	depression_Als_ukb_included	C	2558	rs16860233	unconditioned	0	0.968562	0	0.0251248	0.00631309	1853.62	OID20595	no_MHC	UKB
rs1249886	3	112487774	CD200R1	ENSG00000163606	depression_Als_ukb_included	C	2518	rs17513698	unconditioned	6.17508e-08	0.972084	1.57107e-09	0.0247287	0.00318674	16.6002	OID20595	no_MHC	UKB
rs1249886	3	112487774	CD200R1	ENSG00000163606	depression_Als_ukb_included	C	2519	rs2613968	unconditioned	2.52223e-40	0.972171	6.41756e-42	0.0247328	0.00309605	91.1783	OID20595	no_MHC	UKB
rs1249886	3	112487774	CD200R1	ENSG00000163606	depression_Als_ukb_included	C	2513	rs34985808	unconditioned	1.23856e-237	0.9657	3.14971e-239	0.0245484	0.00975165	545.499	OID20595	no_MHC	UKB
rs1249886	3	112487774	CD200R1	ENSG00000163606	depression_Als_ukb_included	C	2513	rs3914200	unconditioned	8.66276e-09	0.971339	2.20289e-10	0.0246967	0.00396411	18.5642	OID20595	no_MHC	UKB
rs1249886	3	112487774	CD200R1	ENSG00000163606	depression_Als_ukb_included	C	2557	rs56160161	unconditioned	1.13081e-177	0.970848	2.90295e-179	0.0249187	0.00423284	407.435	OID20595	no_MHC	UKB
rs1249886	3	112487774	CD200R1	ENSG00000163606	depression_Als_ukb_included	C	2510	rs7613708	unconditioned	5.29098e-31	0.973648	1.34459e-32	0.0247415	0.00161001	69.7141	OID20595	no_MHC	UKB
rs1249886	3	112487774	CD200R1	ENSG00000163606	depression_Als_ukb_included	C	2517	rs7614868	unconditioned	6.01818e-38	0.967565	1.53067e-39	0.0246013	0.00783401	85.7034	OID20595	no_MHC	UKB
rs1249886	3	112487774	CD200R1	ENSG00000163606	depression_Als_ukb_included	C	2508	rs7619785	unconditioned	1.21568e-06	0.967158	3.08898e-08	0.0245667	0.00827446	13.6202	OID20595	no_MHC	UKB
rs1249886	3	112487774	CD200R1	ENSG00000163606	depression_Als_ukb_included	C	2517	rs7619876	unconditioned	1.44941e-58	0.973301	3.68553e-60	0.0247469	0.00195227	133.179	OID20595	no_MHC	UKB
rs1249886	3	112487774	CD200R1	ENSG00000163606	depression_Als_ukb_included	C	2509	rs76647898	unconditioned	1.12323e-19	0.970781	2.85461e-21	0.0246671	0.00455218	43.6329	OID20595	no_MHC	UKB
rs1249886	3	112487774	CD200R1	ENSG00000163606	depression_Als_ukb_included	C	2511	rs76999324	unconditioned	1.64609e-16	0.969359	4.18631e-18	0.0246466	0.00599417	36.343	OID20595	no_MHC	UKB
rs1249886	3	112487774	CD200R1	ENSG00000163606	depression_Als_ukb_included	C	2510	rs77351452	unconditioned	7.89397e-55	0.972495	2.00627e-56	0.0247134	0.00279139	124.576	OID20595	no_MHC	UKB
rs1249886	3	112487774	CD200R1	ENSG00000163606	depression_Als_ukb_included	C	2514	rs78066792	unconditioned	6.90225e-40	0.949524	1.76324e-41	0.0242301	0.0262458	90.1716	OID20595	no_MHC	UKB
rs1249886	3	112487774	CD200R1	ENSG00000163606	depression_Als_ukb_included	C	2555	rs78789933	unconditioned	3.82296e-31	0.917411	9.90394e-33	0.023708	0.0588812	70.0391	OID20595	no_MHC	UKB
rs1249886	3	112487774	CD200R1	ENSG00000163606	depression_Als_ukb_included	C	2514	rs79384621	unconditioned	2.66811e-06	0.959236	6.8061e-08	0.0244529	0.0163078	12.8341	OID20595	no_MHC	UKB
rs1249886	3	112487774	CD200R1	ENSG00000163606	depression_Als_ukb_included	C	2513	rs820554	unconditioned	6.32667e-41	0.617922	1.72829e-42	0.0165146	0.365563	92.5612	OID20595	no_MHC	UKB
rs1249886	3	112487774	CD200R1	ENSG00000163606	depression_Als_ukb_included	C	2522	rs939576	unconditioned	0.00155964	0.96867	3.9698e-05	0.0246508	0.00507932	6.4633	OID20595	no_MHC	UKB
rs1249886	3	112487774	CD200R1	ENSG00000163606	depression_Als_ukb_included	C	2510	rs9844028	unconditioned	8.22829e-08	0.973091	2.09139e-09	0.024731	0.00217746	16.3131	OID20595	no_MHC	UKB
rs1249886	3	112487774	CD200R1	ENSG00000163606	schizophrenia	C	3183	unconditioned	unconditioned	0	0.929718	0	0.0529767	0.0173051	4211.75	OID20595	no_MHC	UKB
rs1249886	3	112487774	CD200R1	ENSG00000163606	schizophrenia	C	2504	rs10511322	unconditioned	8.30057e-08	0.951236	3.1844e-09	0.0364806	0.0122835	16.3044	OID20595	no_MHC	UKB
rs1249886	3	112487774	CD200R1	ENSG00000163606	schizophrenia	C	2501	rs111452519	unconditioned	1.64247e-09	0.946916	6.29558e-11	0.0362784	0.0168053	20.2271	OID20595	no_MHC	UKB
rs1249886	3	112487774	CD200R1	ENSG00000163606	schizophrenia	C	2501	rs113171095	unconditioned	4.14122e-73	0.94735	1.58731e-74	0.0362951	0.0163547	166.668	OID20595	no_MHC	UKB
rs1249886	3	112487774	CD200R1	ENSG00000163606	schizophrenia	C	2589	rs114489260	unconditioned	3.45354e-19	0.944454	1.36724e-20	0.0373724	0.0181738	42.5097	OID20595	no_MHC	UKB
rs1249886	3	112487774	CD200R1	ENSG00000163606	schizophrenia	C	2500	rs116393908	unconditioned	3.82923e-07	0.947317	1.46706e-08	0.0362774	0.016405	14.7754	OID20595	no_MHC	UKB
rs1249886	3	112487774	CD200R1	ENSG00000163606	schizophrenia	C	2502	rs116528693	unconditioned	7.62628e-22	0.942626	2.92392e-23	0.036119	0.0212553	48.6253	OID20595	no_MHC	UKB
rs1249886	3	112487774	CD200R1	ENSG00000163606	schizophrenia	C	2500	rs12493506	unconditioned	0.000473491	0.956123	1.81405e-05	0.0366244	0.00676129	7.65538	OID20595	no_MHC	UKB
rs1249886	3	112487774	CD200R1	ENSG00000163606	schizophrenia	C	2506	rs1249909	unconditioned	3.51394e-13	0.950768	1.34912e-14	0.0364904	0.0127417	28.6769	OID20595	no_MHC	UKB
rs1249886	3	112487774	CD200R1	ENSG00000163606	schizophrenia	C	2500	rs13063677	unconditioned	5.21391e-81	0.958827	1.99756e-82	0.0367303	0.00444312	184.858	OID20595	no_MHC	UKB
rs1249886	3	112487774	CD200R1	ENSG00000163606	schizophrenia	C	2505	rs13066400	unconditioned	1.42341e-18	0.92892	5.47399e-20	0.0356878	0.0353926	41.0935	OID20595	no_MHC	UKB
rs1249886	3	112487774	CD200R1	ENSG00000163606	schizophrenia	C	2547	rs143186480	unconditioned	2.72257e-18	0.954036	1.05197e-19	0.0368536	0.00911015	40.445	OID20595	no_MHC	UKB
rs1249886	3	112487774	CD200R1	ENSG00000163606	schizophrenia	C	2505	rs150374908	unconditioned	1.3874e-21	0.932632	5.33365e-23	0.0358221	0.0315455	48.0269	OID20595	no_MHC	UKB
rs1249886	3	112487774	CD200R1	ENSG00000163606	schizophrenia	C	2550	rs16860233	unconditioned	0	0.945017	0	0.0367555	0.0182274	1853.64	OID20595	no_MHC	UKB
rs1249886	3	112487774	CD200R1	ENSG00000163606	schizophrenia	C	2510	rs17513698	unconditioned	6.08676e-08	0.95822	2.33519e-09	0.0367572	0.00502229	16.6146	OID20595	no_MHC	UKB
rs1249886	3	112487774	CD200R1	ENSG00000163606	schizophrenia	C	2511	rs2613968	unconditioned	2.47321e-40	0.953291	9.50386e-42	0.0366223	0.0100865	91.1979	OID20595	no_MHC	UKB
rs1249886	3	112487774	CD200R1	ENSG00000163606	schizophrenia	C	2505	rs34985808	unconditioned	1.21682e-237	0.946938	4.66721e-239	0.0363038	0.0167582	545.516	OID20595	no_MHC	UKB
rs1249886	3	112487774	CD200R1	ENSG00000163606	schizophrenia	C	2505	rs3914200	unconditioned	8.49965e-09	0.95309	3.26052e-10	0.0365507	0.0103596	18.5832	OID20595	no_MHC	UKB
rs1249886	3	112487774	CD200R1	ENSG00000163606	schizophrenia	C	2550	rs56160161	unconditioned	1.10889e-177	0.951447	4.29656e-179	0.0368535	0.0116998	407.454	OID20595	no_MHC	UKB
rs1249886	3	112487774	CD200R1	ENSG00000163606	schizophrenia	C	2502	rs7613708	unconditioned	5.20195e-31	0.957289	1.99364e-32	0.0366819	0.00602888	69.7311	OID20595	no_MHC	UKB
rs1249886	3	112487774	CD200R1	ENSG00000163606	schizophrenia	C	2510	rs7614868	unconditioned	5.94966e-38	0.956546	2.28284e-39	0.0366951	0.00675922	85.7149	OID20595	no_MHC	UKB
rs1249886	3	112487774	CD200R1	ENSG00000163606	schizophrenia	C	2500	rs7619785	unconditioned	1.16956e-06	0.94162	4.48086e-08	0.0360532	0.0223254	13.6589	OID20595	no_MHC	UKB
rs1249886	3	112487774	CD200R1	ENSG00000163606	schizophrenia	C	2509	rs7619876	unconditioned	1.42577e-58	0.957433	5.47021e-60	0.0367278	0.00583912	133.195	OID20595	no_MHC	UKB
rs1249886	3	112487774	CD200R1	ENSG00000163606	schizophrenia	C	2501	rs76647898	unconditioned	1.09122e-19	0.943066	4.1831e-21	0.0361309	0.020803	43.6618	OID20595	no_MHC	UKB
rs1249886	3	112487774	CD200R1	ENSG00000163606	schizophrenia	C	2503	rs76999324	unconditioned	1.58746e-16	0.934742	6.09811e-18	0.035878	0.0293802	36.3792	OID20595	no_MHC	UKB
rs1249886	3	112487774	CD200R1	ENSG00000163606	schizophrenia	C	2502	rs77351452	unconditioned	7.73811e-55	0.953241	2.96629e-56	0.0365308	0.010228	124.596	OID20595	no_MHC	UKB
rs1249886	3	112487774	CD200R1	ENSG00000163606	schizophrenia	C	2506	rs78066792	unconditioned	6.93794e-40	0.95436	2.66197e-41	0.0366081	0.00903199	90.1664	OID20595	no_MHC	UKB
rs1249886	3	112487774	CD200R1	ENSG00000163606	schizophrenia	C	2547	rs78789933	unconditioned	3.92678e-31	0.942092	1.52245e-32	0.0365045	0.0214032	70.0123	OID20595	no_MHC	UKB
rs1249886	3	112487774	CD200R1	ENSG00000163606	schizophrenia	C	2506	rs79384621	unconditioned	2.6307e-06	0.945751	1.01073e-07	0.0363183	0.0179279	12.8483	OID20595	no_MHC	UKB
rs1249886	3	112487774	CD200R1	ENSG00000163606	schizophrenia	C	2505	rs820554	unconditioned	9.71716e-41	0.948967	3.73075e-42	0.0364194	0.0146137	92.1321	OID20595	no_MHC	UKB
rs1249886	3	112487774	CD200R1	ENSG00000163606	schizophrenia	C	2514	rs939576	unconditioned	0.00149533	0.951691	5.74714e-05	0.036567	0.010189	6.50541	OID20595	no_MHC	UKB
rs1249886	3	112487774	CD200R1	ENSG00000163606	schizophrenia	C	2502	rs9844028	unconditioned	8.09118e-08	0.956931	3.10075e-09	0.0366656	0.00640319	16.3299	OID20595	no_MHC	UKB
rs143266780	3	112145756	CD200R1	ENSG00000163606	adhd	C	3140	unconditioned	unconditioned	0	0.926964	0	0.0595454	0.0134902	4211.29	OID20595	no_MHC	UKB
rs143266780	3	112145756	CD200R1	ENSG00000163606	adhd	C	2613	rs10934184	unconditioned	8.27052e-06	0.942743	4.09414e-07	0.0466578	0.0105907	11.7028	OID20595	no_MHC	UKB
rs143266780	3	112145756	CD200R1	ENSG00000163606	adhd	C	2614	rs111525473	unconditioned	1.18732e-13	0.560153	6.04913e-15	0.0281269	0.411721	29.7619	OID20595	no_MHC	UKB
rs143266780	3	112145756	CD200R1	ENSG00000163606	adhd	C	2693	rs114534012	unconditioned	1.06457e-22	0.938621	5.35462e-24	0.047197	0.0141824	50.5943	OID20595	no_MHC	UKB
rs143266780	3	112145756	CD200R1	ENSG00000163606	adhd	C	2612	rs12493506	unconditioned	0.0013093	0.945177	6.47991e-05	0.0467716	0.00667681	6.63827	OID20595	no_MHC	UKB
rs143266780	3	112145756	CD200R1	ENSG00000163606	adhd	C	2618	rs1249909	unconditioned	6.88799e-16	0.940922	3.41444e-17	0.0466299	0.0124477	34.9116	OID20595	no_MHC	UKB
rs143266780	3	112145756	CD200R1	ENSG00000163606	adhd	C	2612	rs13063677	unconditioned	0.00223449	0.944049	0.000110588	0.0467155	0.00689031	6.10374	OID20595	no_MHC	UKB
rs143266780	3	112145756	CD200R1	ENSG00000163606	adhd	C	2613	rs13097590	unconditioned	0.012319	0.934724	0.000609763	0.0462605	0.00608687	4.39661	OID20595	no_MHC	UKB
rs143266780	3	112145756	CD200R1	ENSG00000163606	adhd	C	2638	rs1387023	unconditioned	1.3149e-29	0.940866	6.5455e-31	0.0468235	0.012311	66.5012	OID20595	no_MHC	UKB
rs143266780	3	112145756	CD200R1	ENSG00000163606	adhd	C	2633	rs16860233	unconditioned	0	0.939918	0	0.0467676	0.0133147	2043.05	OID20595	no_MHC	UKB
rs143266780	3	112145756	CD200R1	ENSG00000163606	adhd	C	2616	rs2399401	unconditioned	6.64788e-05	0.947804	3.29158e-06	0.0469236	0.00520302	9.61863	OID20595	no_MHC	UKB
rs143266780	3	112145756	CD200R1	ENSG00000163606	adhd	C	2683	rs56160161	unconditioned	7.51551e-29	0.939154	3.78098e-30	0.0472343	0.0136121	64.758	OID20595	no_MHC	UKB
rs143266780	3	112145756	CD200R1	ENSG00000163606	adhd	C	2613	rs62263751	unconditioned	0.000370128	0.9389	1.83238e-05	0.0464676	0.0142439	7.90166	OID20595	no_MHC	UKB
rs143266780	3	112145756	CD200R1	ENSG00000163606	adhd	C	2613	rs6438069	unconditioned	3.20042e-05	0.939611	1.58441e-06	0.0465028	0.0138523	10.3496	OID20595	no_MHC	UKB
rs143266780	3	112145756	CD200R1	ENSG00000163606	adhd	C	2618	rs6778691	unconditioned	3.30723e-05	0.944206	1.63868e-06	0.046775	0.00898385	10.3168	OID20595	no_MHC	UKB
rs143266780	3	112145756	CD200R1	ENSG00000163606	adhd	C	2614	rs6783504	unconditioned	3.49637e-15	0.933736	1.73194e-16	0.0462328	0.0200313	33.2871	OID20595	no_MHC	UKB
rs143266780	3	112145756	CD200R1	ENSG00000163606	adhd	C	2613	rs6788567	unconditioned	4.518e-12	0.943845	2.23625e-13	0.0467076	0.00944755	26.123	OID20595	no_MHC	UKB
rs143266780	3	112145756	CD200R1	ENSG00000163606	adhd	C	2635	rs71319338	unconditioned	4.913e-42	0.93132	2.4822e-43	0.0470316	0.021648	95.1167	OID20595	no_MHC	UKB
rs143266780	3	112145756	CD200R1	ENSG00000163606	adhd	C	2710	rs75258071	unconditioned	0.000137224	0.938036	6.97243e-06	0.047648	0.0141717	8.8939	OID20595	no_MHC	UKB
rs143266780	3	112145756	CD200R1	ENSG00000163606	adhd	C	2767	rs7642984	unconditioned	1.42956e-41	0.942811	7.33972e-43	0.0483974	0.00879158	94.0486	OID20595	no_MHC	UKB
rs143266780	3	112145756	CD200R1	ENSG00000163606	adhd	C	2684	rs78641197	unconditioned	1.41341e-152	0.938833	7.10558e-154	0.0471835	0.013984	349.647	OID20595	no_MHC	UKB
rs143266780	3	112145756	CD200R1	ENSG00000163606	adhd	C	2696	rs78789933	unconditioned	1.85613e-09	0.933405	9.37139e-11	0.0471071	0.0194877	20.1048	OID20595	no_MHC	UKB
rs143266780	3	112145756	CD200R1	ENSG00000163606	adhd	C	2615	rs820554	unconditioned	1.87127e-10	0.942217	9.26789e-12	0.0466543	0.0111284	22.3992	OID20595	no_MHC	UKB
rs143266780	3	112145756	CD200R1	ENSG00000163606	adhd	C	2625	rs9832885	unconditioned	8.60071e-07	0.943025	4.27304e-08	0.0468416	0.0101326	13.9663	OID20595	no_MHC	UKB
rs143266780	3	112145756	CD200R1	ENSG00000163606	adhd	C	2717	rs9838082	unconditioned	3.50809e-15	0.924748	1.81449e-16	0.0478032	0.0274492	33.2837	OID20595	no_MHC	UKB
rs143266780	3	112145756	CD200R1	ENSG00000163606	adhd	C	2623	rs9870568	unconditioned	4.33444e-08	0.934216	2.15058e-09	0.0463327	0.0194513	16.9541	OID20595	no_MHC	UKB
rs143266780	3	112145756	CD200R1	ENSG00000163606	alzheimers	C	4438	unconditioned	unconditioned	0	0.951561	0	0.0455489	0.00288996	4211.42	OID20595	no_MHC	UKB
rs143266780	3	112145756	CD200R1	ENSG00000163606	alzheimers	C	2822	rs10934184	unconditioned	8.61058e-06	0.981614	1.38285e-07	0.0157619	0.00261543	11.6625	OID20595	no_MHC	UKB
rs143266780	3	112145756	CD200R1	ENSG00000163606	alzheimers	C	2823	rs111525473	unconditioned	2.07648e-13	0.979741	3.33617e-15	0.0157365	0.00452207	29.2029	OID20595	no_MHC	UKB
rs143266780	3	112145756	CD200R1	ENSG00000163606	alzheimers	C	2909	rs114534012	unconditioned	1.03684e-22	0.976952	1.70933e-24	0.0160991	0.00694887	50.6207	OID20595	no_MHC	UKB
rs143266780	3	112145756	CD200R1	ENSG00000163606	alzheimers	C	2822	rs12493506	unconditioned	2.16472e-18	0.978608	3.47719e-20	0.0157137	0.00567865	40.6742	OID20595	no_MHC	UKB
rs143266780	3	112145756	CD200R1	ENSG00000163606	alzheimers	C	2827	rs1249909	unconditioned	7.18151e-16	0.981051	1.15458e-17	0.0157694	0.00317987	34.8699	OID20595	no_MHC	UKB
rs143266780	3	112145756	CD200R1	ENSG00000163606	alzheimers	C	2822	rs13063677	unconditioned	2.11102e-53	0.981613	3.39026e-55	0.0157619	0.00262488	121.29	OID20595	no_MHC	UKB
rs143266780	3	112145756	CD200R1	ENSG00000163606	alzheimers	C	2822	rs13097590	unconditioned	0.0117884	0.968781	0.000189303	0.0155534	0.00368743	4.44064	OID20595	no_MHC	UKB
rs143266780	3	112145756	CD200R1	ENSG00000163606	alzheimers	C	2847	rs1387023	unconditioned	1.37082e-29	0.980974	2.20933e-31	0.015807	0.00321912	66.4596	OID20595	no_MHC	UKB
rs143266780	3	112145756	CD200R1	ENSG00000163606	alzheimers	C	2843	rs16860233	unconditioned	0	0.981217	0	0.0158196	0.00296322	2043.01	OID20595	no_MHC	UKB
rs143266780	3	112145756	CD200R1	ENSG00000163606	alzheimers	C	2825	rs2399401	unconditioned	6.8926e-05	0.983026	1.10706e-06	0.0157879	0.00111649	9.58248	OID20595	no_MHC	UKB
rs143266780	3	112145756	CD200R1	ENSG00000163606	alzheimers	C	2894	rs56160161	unconditioned	7.83885e-29	0.979641	1.27266e-30	0.0159003	0.00445833	64.7159	OID20595	no_MHC	UKB
rs143266780	3	112145756	CD200R1	ENSG00000163606	alzheimers	C	2822	rs62263751	unconditioned	0.000385426	0.978957	6.19079e-06	0.0157193	0.00493201	7.86116	OID20595	no_MHC	UKB
rs143266780	3	112145756	CD200R1	ENSG00000163606	alzheimers	C	2822	rs6438069	unconditioned	3.34281e-05	0.981534	5.36851e-07	0.0157607	0.00267106	10.3061	OID20595	no_MHC	UKB
rs143266780	3	112145756	CD200R1	ENSG00000163606	alzheimers	C	2827	rs6778691	unconditioned	3.42516e-05	0.982229	5.5038e-07	0.0157813	0.00195452	10.2818	OID20595	no_MHC	UKB
rs143266780	3	112145756	CD200R1	ENSG00000163606	alzheimers	C	2823	rs6783504	unconditioned	3.64406e-15	0.973292	5.85918e-17	0.0156382	0.0110698	33.2457	OID20595	no_MHC	UKB
rs143266780	3	112145756	CD200R1	ENSG00000163606	alzheimers	C	2822	rs6788567	unconditioned	4.56141e-12	0.980828	7.32485e-14	0.015747	0.00342521	26.1134	OID20595	no_MHC	UKB
rs143266780	3	112145756	CD200R1	ENSG00000163606	alzheimers	C	2845	rs71319338	unconditioned	5.17933e-42	0.981914	8.33429e-44	0.0157981	0.00228765	95.0639	OID20595	no_MHC	UKB
rs143266780	3	112145756	CD200R1	ENSG00000163606	alzheimers	C	2921	rs75258071	unconditioned	0.000143186	0.97916	2.32225e-06	0.0158756	0.00481856	8.85137	OID20595	no_MHC	UKB
rs143266780	3	112145756	CD200R1	ENSG00000163606	alzheimers	C	2982	rs7642984	unconditioned	1.10207e-45	0.976197	1.8053e-47	0.0159833	0.00782	103.519	OID20595	no_MHC	UKB
rs143266780	3	112145756	CD200R1	ENSG00000163606	alzheimers	C	2898	rs78641197	unconditioned	1.47174e-152	0.978587	2.41028e-154	0.016021	0.00539195	349.606	OID20595	no_MHC	UKB
rs143266780	3	112145756	CD200R1	ENSG00000163606	alzheimers	C	2907	rs78789933	unconditioned	1.94782e-09	0.97958	3.1675e-11	0.0159252	0.00449487	20.0566	OID20595	no_MHC	UKB
rs143266780	3	112145756	CD200R1	ENSG00000163606	alzheimers	C	2824	rs820554	unconditioned	1.94991e-10	0.981816	3.13246e-12	0.0157701	0.002414	22.3581	OID20595	no_MHC	UKB
rs143266780	3	112145756	CD200R1	ENSG00000163606	alzheimers	C	2834	rs9832885	unconditioned	8.83736e-07	0.982218	1.42098e-08	0.0157914	0.00198946	13.9391	OID20595	no_MHC	UKB
rs143266780	3	112145756	CD200R1	ENSG00000163606	alzheimers	C	2934	rs9838082	unconditioned	3.67623e-15	0.982792	5.96908e-17	0.0159563	0.00125155	33.2369	OID20595	no_MHC	UKB
rs143266780	3	112145756	CD200R1	ENSG00000163606	alzheimers	C	2832	rs9870568	unconditioned	4.56148e-08	0.983104	7.33342e-10	0.0158041	0.00109179	16.903	OID20595	no_MHC	UKB
rs143266780	3	112145756	CD200R1	ENSG00000163606	alzheimers_noukb	C	4413	unconditioned	unconditioned	0	0.882655	0	0.104782	0.0125634	4211.42	OID20595	no_MHC	UKB
rs143266780	3	112145756	CD200R1	ENSG00000163606	alzheimers_noukb	C	2819	rs10934184	unconditioned	8.26829e-06	0.942585	3.59997e-07	0.0410233	0.0163835	11.7031	OID20595	no_MHC	UKB
rs143266780	3	112145756	CD200R1	ENSG00000163606	alzheimers_noukb	C	2820	rs111525473	unconditioned	1.98735e-13	0.937733	8.65818e-15	0.0408323	0.0214348	29.2468	OID20595	no_MHC	UKB
rs143266780	3	112145756	CD200R1	ENSG00000163606	alzheimers_noukb	C	2906	rs114534012	unconditioned	9.89791e-23	0.932644	4.45458e-24	0.0419484	0.0254078	50.6671	OID20595	no_MHC	UKB
rs143266780	3	112145756	CD200R1	ENSG00000163606	alzheimers_noukb	C	2819	rs12493506	unconditioned	2.10136e-18	0.949946	9.14746e-20	0.0413436	0.00871037	40.7039	OID20595	no_MHC	UKB
rs143266780	3	112145756	CD200R1	ENSG00000163606	alzheimers_noukb	C	2824	rs1249909	unconditioned	6.87383e-16	0.939033	3.00036e-17	0.0409678	0.0199994	34.9136	OID20595	no_MHC	UKB
rs143266780	3	112145756	CD200R1	ENSG00000163606	alzheimers_noukb	C	2819	rs13063677	unconditioned	2.04927e-53	0.952896	8.92008e-55	0.041472	0.00563244	121.32	OID20595	no_MHC	UKB
rs143266780	3	112145756	CD200R1	ENSG00000163606	alzheimers_noukb	C	2819	rs13097590	unconditioned	0.0115181	0.939413	0.000501364	0.0408836	0.00768398	4.46384	OID20595	no_MHC	UKB
rs143266780	3	112145756	CD200R1	ENSG00000163606	alzheimers_noukb	C	2844	rs1387023	unconditioned	1.31836e-29	0.943476	5.78056e-31	0.0413531	0.015171	66.4986	OID20595	no_MHC	UKB
rs143266780	3	112145756	CD200R1	ENSG00000163606	alzheimers_noukb	C	2840	rs16860233	unconditioned	0	0.945359	0	0.0414171	0.0132244	2043.05	OID20595	no_MHC	UKB
rs143266780	3	112145756	CD200R1	ENSG00000163606	alzheimers_noukb	C	2822	rs2399401	unconditioned	6.67892e-05	0.952526	2.90845e-06	0.0414735	0.00593117	9.61397	OID20595	no_MHC	UKB
rs143266780	3	112145756	CD200R1	ENSG00000163606	alzheimers_noukb	C	2891	rs56160161	unconditioned	7.49016e-29	0.936108	3.32029e-30	0.041474	0.022418	64.7614	OID20595	no_MHC	UKB
rs143266780	3	112145756	CD200R1	ENSG00000163606	alzheimers_noukb	C	2819	rs62263751	unconditioned	0.000374536	0.951259	1.63033e-05	0.0414007	0.00694975	7.88982	OID20595	no_MHC	UKB
rs143266780	3	112145756	CD200R1	ENSG00000163606	alzheimers_noukb	C	2819	rs6438069	unconditioned	3.21898e-05	0.945168	1.40143e-06	0.0411357	0.0136624	10.3439	OID20595	no_MHC	UKB
rs143266780	3	112145756	CD200R1	ENSG00000163606	alzheimers_noukb	C	2824	rs6778691	unconditioned	3.2954e-05	0.945004	1.43703e-06	0.0411953	0.0137663	10.3204	OID20595	no_MHC	UKB
rs143266780	3	112145756	CD200R1	ENSG00000163606	alzheimers_noukb	C	2820	rs6783504	unconditioned	3.52698e-15	0.942075	1.53628e-16	0.041018	0.0169074	33.2783	OID20595	no_MHC	UKB
rs143266780	3	112145756	CD200R1	ENSG00000163606	alzheimers_noukb	C	2819	rs6788567	unconditioned	4.43228e-12	0.95304	1.92926e-13	0.0414779	0.00548218	26.1421	OID20595	no_MHC	UKB
rs143266780	3	112145756	CD200R1	ENSG00000163606	alzheimers_noukb	C	2842	rs71319338	unconditioned	4.99934e-42	0.947841	2.18563e-43	0.0414273	0.0107319	95.0993	OID20595	no_MHC	UKB
rs143266780	3	112145756	CD200R1	ENSG00000163606	alzheimers_noukb	C	2918	rs75258071	unconditioned	0.000135639	0.927539	6.04391e-06	0.0412991	0.0310197	8.90552	OID20595	no_MHC	UKB
rs143266780	3	112145756	CD200R1	ENSG00000163606	alzheimers_noukb	C	2979	rs7642984	unconditioned	1.06556e-45	0.943888	4.81775e-47	0.0426627	0.0134494	103.553	OID20595	no_MHC	UKB
rs143266780	3	112145756	CD200R1	ENSG00000163606	alzheimers_noukb	C	2895	rs78641197	unconditioned	1.40885e-152	0.937239	6.30929e-154	0.0419518	0.0208091	349.65	OID20595	no_MHC	UKB
rs143266780	3	112145756	CD200R1	ENSG00000163606	alzheimers_noukb	C	2904	rs78789933	unconditioned	1.85974e-09	0.935317	8.26793e-11	0.0415586	0.023124	20.1028	OID20595	no_MHC	UKB
rs143266780	3	112145756	CD200R1	ENSG00000163606	alzheimers_noukb	C	2821	rs820554	unconditioned	1.87871e-10	0.945969	8.18404e-12	0.0411954	0.0128358	22.3953	OID20595	no_MHC	UKB
rs143266780	3	112145756	CD200R1	ENSG00000163606	alzheimers_noukb	C	2831	rs9832885	unconditioned	8.57676e-07	0.953229	3.73942e-08	0.0415551	0.00521463	13.969	OID20595	no_MHC	UKB
rs143266780	3	112145756	CD200R1	ENSG00000163606	alzheimers_noukb	C	2931	rs9838082	unconditioned	3.56073e-15	0.951896	1.58847e-16	0.0424591	0.00564522	33.2688	OID20595	no_MHC	UKB
rs143266780	3	112145756	CD200R1	ENSG00000163606	alzheimers_noukb	C	2829	rs9870568	unconditioned	4.379e-08	0.943755	1.91299e-09	0.0412133	0.0150321	16.9439	OID20595	no_MHC	UKB
rs143266780	3	112145756	CD200R1	ENSG00000163606	anxiety_cc	C	2606	unconditioned	unconditioned	0	0.840001	0	0.093423	0.0665755	4211.44	OID20595	no_MHC	UKB
rs143266780	3	112145756	CD200R1	ENSG00000163606	anxiety_cc	C	2240	rs10934184	unconditioned	7.66852e-06	0.873989	7.28299e-07	0.082962	0.0430404	11.7784	OID20595	no_MHC	UKB
rs143266780	3	112145756	CD200R1	ENSG00000163606	anxiety_cc	C	2239	rs111525473	unconditioned	0.0544312	0.839321	0.00516679	0.0796498	0.0214312	2.91082	OID20595	no_MHC	UKB
rs143266780	3	112145756	CD200R1	ENSG00000163606	anxiety_cc	C	2308	rs114534012	unconditioned	3.18522e-21	0.862599	3.10394e-22	0.0840052	0.0533954	47.1958	OID20595	no_MHC	UKB
rs143266780	3	112145756	CD200R1	ENSG00000163606	anxiety_cc	C	2240	rs12493506	unconditioned	1.87416e-18	0.847131	1.78062e-19	0.0804125	0.0724567	40.8184	OID20595	no_MHC	UKB
rs143266780	3	112145756	CD200R1	ENSG00000163606	anxiety_cc	C	2239	rs1249909	unconditioned	9.29749e-07	0.861769	8.82549e-08	0.0817456	0.0564841	13.8884	OID20595	no_MHC	UKB
rs143266780	3	112145756	CD200R1	ENSG00000163606	anxiety_cc	C	2240	rs13063677	unconditioned	1.92514e-53	0.895132	1.82784e-54	0.084969	0.0198989	121.382	OID20595	no_MHC	UKB
rs143266780	3	112145756	CD200R1	ENSG00000163606	anxiety_cc	C	2240	rs13097590	unconditioned	0.0106671	0.828946	0.00101279	0.0786237	0.0807504	4.54059	OID20595	no_MHC	UKB
rs143266780	3	112145756	CD200R1	ENSG00000163606	anxiety_cc	C	2252	rs1387023	unconditioned	6.56514e-09	0.89143	6.24961e-10	0.084835	0.0237345	18.8415	OID20595	no_MHC	UKB
rs143266780	3	112145756	CD200R1	ENSG00000163606	anxiety_cc	C	2261	rs16860233	unconditioned	0	0.850534	0	0.0819723	0.0674933	2043.18	OID20595	no_MHC	UKB
rs143266780	3	112145756	CD200R1	ENSG00000163606	anxiety_cc	C	2243	rs2399401	unconditioned	5.8639e-05	0.834294	5.59121e-06	0.0794635	0.0861783	9.74411	OID20595	no_MHC	UKB
rs143266780	3	112145756	CD200R1	ENSG00000163606	anxiety_cc	C	2310	rs56160161	unconditioned	4.53476e-16	0.889873	4.37609e-17	0.0858494	0.0242779	35.3296	OID20595	no_MHC	UKB
rs143266780	3	112145756	CD200R1	ENSG00000163606	anxiety_cc	C	2240	rs62263751	unconditioned	0.000351565	0.892248	3.33807e-05	0.0846952	0.0226714	7.95312	OID20595	no_MHC	UKB
rs143266780	3	112145756	CD200R1	ENSG00000163606	anxiety_cc	C	2239	rs6438069	unconditioned	0.0293887	0.85488	0.00278967	0.0811163	0.0318252	3.52715	OID20595	no_MHC	UKB
rs143266780	3	112145756	CD200R1	ENSG00000163606	anxiety_cc	C	2245	rs6778691	unconditioned	2.95645e-05	0.846609	2.82184e-06	0.0807337	0.0726245	10.4289	OID20595	no_MHC	UKB
rs143266780	3	112145756	CD200R1	ENSG00000163606	anxiety_cc	C	2239	rs6783504	unconditioned	0.000134602	0.837224	1.27769e-05	0.0793889	0.0832397	8.91319	OID20595	no_MHC	UKB
rs143266780	3	112145756	CD200R1	ENSG00000163606	anxiety_cc	C	2240	rs6788567	unconditioned	4.15374e-12	0.893007	3.94367e-13	0.084762	0.0222314	26.207	OID20595	no_MHC	UKB
rs143266780	3	112145756	CD200R1	ENSG00000163606	anxiety_cc	C	2263	rs71319338	unconditioned	4.59301e-42	0.871136	4.38244e-43	0.0830739	0.0457905	95.184	OID20595	no_MHC	UKB
rs143266780	3	112145756	CD200R1	ENSG00000163606	anxiety_cc	C	2340	rs75258071	unconditioned	0.0125455	0.857726	0.00122913	0.0839898	0.0445098	4.37839	OID20595	no_MHC	UKB
rs143266780	3	112145756	CD200R1	ENSG00000163606	anxiety_cc	C	2401	rs7642984	unconditioned	9.92074e-46	0.87896	9.81599e-47	0.0869338	0.0341064	103.624	OID20595	no_MHC	UKB
rs143266780	3	112145756	CD200R1	ENSG00000163606	anxiety_cc	C	2295	rs78641197	unconditioned	1.03345e-38	0.87601	1.00343e-39	0.0850179	0.0389725	87.4653	OID20595	no_MHC	UKB
rs143266780	3	112145756	CD200R1	ENSG00000163606	anxiety_cc	C	2321	rs78789933	unconditioned	0.00123005	0.883266	0.000119085	0.0854816	0.0299033	6.7007	OID20595	no_MHC	UKB
rs143266780	3	112145756	CD200R1	ENSG00000163606	anxiety_cc	C	2242	rs820554	unconditioned	1.70066e-10	0.856319	1.61835e-11	0.0814252	0.0622557	22.4948	OID20595	no_MHC	UKB
rs143266780	3	112145756	CD200R1	ENSG00000163606	anxiety_cc	C	2252	rs9832885	unconditioned	8.04193e-07	0.89225	7.66488e-08	0.0850189	0.0227298	14.0334	OID20595	no_MHC	UKB
rs143266780	3	112145756	CD200R1	ENSG00000163606	anxiety_cc	C	2353	rs9838082	unconditioned	3.31665e-15	0.886517	3.25899e-16	0.087084	0.0263995	33.3398	OID20595	no_MHC	UKB
rs143266780	3	112145756	CD200R1	ENSG00000163606	anxiety_cc	C	2250	rs9870568	unconditioned	4.1312e-08	0.890201	3.93672e-09	0.0848045	0.0249942	17.0021	OID20595	no_MHC	UKB
rs143266780	3	112145756	CD200R1	ENSG00000163606	asd	C	3514	unconditioned	unconditioned	0	0.904711	0	0.0737676	0.021521	4211.42	OID20595	no_MHC	UKB
rs143266780	3	112145756	CD200R1	ENSG00000163606	asd	C	2804	rs10934184	unconditioned	7.6821e-06	0.875764	4.9001e-07	0.055793	0.0684344	11.7766	OID20595	no_MHC	UKB
rs143266780	3	112145756	CD200R1	ENSG00000163606	asd	C	2805	rs111525473	unconditioned	1.91789e-13	0.904924	1.22352e-14	0.0576925	0.0373835	29.2824	OID20595	no_MHC	UKB
rs143266780	3	112145756	CD200R1	ENSG00000163606	asd	C	2891	rs114534012	unconditioned	9.60477e-23	0.905014	6.29488e-24	0.059278	0.0357083	50.6972	OID20595	no_MHC	UKB
rs143266780	3	112145756	CD200R1	ENSG00000163606	asd	C	2804	rs12493506	unconditioned	2.06365e-18	0.932913	1.31487e-19	0.0594338	0.00765314	40.7221	OID20595	no_MHC	UKB
rs143266780	3	112145756	CD200R1	ENSG00000163606	asd	C	2809	rs1249909	unconditioned	6.72134e-16	0.918191	4.29227e-17	0.0586128	0.0231963	34.9361	OID20595	no_MHC	UKB
rs143266780	3	112145756	CD200R1	ENSG00000163606	asd	C	2804	rs13063677	unconditioned	2.00668e-53	0.933094	1.27857e-54	0.0594454	0.00746047	121.341	OID20595	no_MHC	UKB
rs143266780	3	112145756	CD200R1	ENSG00000163606	asd	C	2804	rs13097590	unconditioned	0.0111934	0.919847	0.000713193	0.058599	0.00964705	4.49243	OID20595	no_MHC	UKB
rs143266780	3	112145756	CD200R1	ENSG00000163606	asd	C	2829	rs1387023	unconditioned	1.29061e-29	0.923584	8.27326e-31	0.0591877	0.0172286	66.5199	OID20595	no_MHC	UKB
rs143266780	3	112145756	CD200R1	ENSG00000163606	asd	C	2825	rs16860233	unconditioned	0	0.919032	0	0.0589967	0.0219713	2043.08	OID20595	no_MHC	UKB
rs143266780	3	112145756	CD200R1	ENSG00000163606	asd	C	2807	rs2399401	unconditioned	6.5427e-05	0.933117	4.17024e-06	0.0594685	0.00734459	9.63458	OID20595	no_MHC	UKB
rs143266780	3	112145756	CD200R1	ENSG00000163606	asd	C	2876	rs56160161	unconditioned	7.3481e-29	0.91832	4.73933e-30	0.0592067	0.0224736	64.7805	OID20595	no_MHC	UKB
rs143266780	3	112145756	CD200R1	ENSG00000163606	asd	C	2804	rs62263751	unconditioned	0.000365938	0.929454	2.33174e-05	0.0592135	0.0109429	7.91305	OID20595	no_MHC	UKB
rs143266780	3	112145756	CD200R1	ENSG00000163606	asd	C	2804	rs6438069	unconditioned	3.14544e-05	0.923582	2.00449e-06	0.0588394	0.0175452	10.367	OID20595	no_MHC	UKB
rs143266780	3	112145756	CD200R1	ENSG00000163606	asd	C	2809	rs6778691	unconditioned	3.22497e-05	0.92482	2.05798e-06	0.0590003	0.0161455	10.342	OID20595	no_MHC	UKB
rs143266780	3	112145756	CD200R1	ENSG00000163606	asd	C	2805	rs6783504	unconditioned	3.24133e-15	0.865738	2.07114e-16	0.0552398	0.0790227	33.3628	OID20595	no_MHC	UKB
rs143266780	3	112145756	CD200R1	ENSG00000163606	asd	C	2804	rs6788567	unconditioned	4.34243e-12	0.933737	2.76678e-13	0.0594863	0.00677722	26.1626	OID20595	no_MHC	UKB
rs143266780	3	112145756	CD200R1	ENSG00000163606	asd	C	2827	rs71319338	unconditioned	4.87183e-42	0.923628	3.11328e-43	0.0590058	0.0173663	95.1251	OID20595	no_MHC	UKB
rs143266780	3	112145756	CD200R1	ENSG00000163606	asd	C	2903	rs75258071	unconditioned	0.000133669	0.914081	8.65568e-06	0.0591641	0.0266121	8.92014	OID20595	no_MHC	UKB
rs143266780	3	112145756	CD200R1	ENSG00000163606	asd	C	2964	rs7642984	unconditioned	1.04115e-45	0.922253	6.8086e-47	0.0602931	0.017454	103.576	OID20595	no_MHC	UKB
rs143266780	3	112145756	CD200R1	ENSG00000163606	asd	C	2879	rs78641197	unconditioned	1.36493e-152	0.907647	8.92046e-154	0.059286	0.0330667	349.682	OID20595	no_MHC	UKB
rs143266780	3	112145756	CD200R1	ENSG00000163606	asd	C	2888	rs78789933	unconditioned	1.82281e-09	0.916717	1.17876e-10	0.0592573	0.0240254	20.1229	OID20595	no_MHC	UKB
rs143266780	3	112145756	CD200R1	ENSG00000163606	asd	C	2806	rs820554	unconditioned	1.81506e-10	0.913916	1.15786e-11	0.0582724	0.0278119	22.4297	OID20595	no_MHC	UKB
rs143266780	3	112145756	CD200R1	ENSG00000163606	asd	C	2816	rs9832885	unconditioned	8.39433e-07	0.932976	5.3558e-08	0.0595188	0.00750477	13.9905	OID20595	no_MHC	UKB
rs143266780	3	112145756	CD200R1	ENSG00000163606	asd	C	2916	rs9838082	unconditioned	3.48819e-15	0.932512	2.25186e-16	0.0601927	0.00729493	33.2894	OID20595	no_MHC	UKB
rs143266780	3	112145756	CD200R1	ENSG00000163606	asd	C	2813	rs9870568	unconditioned	4.33351e-08	0.933967	2.76564e-09	0.0595993	0.006434	16.9543	OID20595	no_MHC	UKB
rs143266780	3	112145756	CD200R1	ENSG00000163606	bipolar	C	3290	unconditioned	unconditioned	0	0.924351	0	0.0563816	0.0192674	4211.3	OID20595	no_MHC	UKB
rs143266780	3	112145756	CD200R1	ENSG00000163606	bipolar	C	2661	rs10934184	unconditioned	8.27301e-06	0.943054	3.32443e-07	0.0378767	0.0190606	11.7025	OID20595	no_MHC	UKB
rs143266780	3	112145756	CD200R1	ENSG00000163606	bipolar	C	2662	rs111525473	unconditioned	2.00141e-13	0.944071	8.04589e-15	0.0379346	0.0179945	29.2398	OID20595	no_MHC	UKB
rs143266780	3	112145756	CD200R1	ENSG00000163606	bipolar	C	2742	rs114534012	unconditioned	1.06916e-22	0.942604	4.72572e-24	0.0416476	0.0157484	50.59	OID20595	no_MHC	UKB
rs143266780	3	112145756	CD200R1	ENSG00000163606	bipolar	C	2660	rs12493506	unconditioned	0.00132152	0.954081	5.30772e-05	0.0383134	0.00623071	6.62898	OID20595	no_MHC	UKB
rs143266780	3	112145756	CD200R1	ENSG00000163606	bipolar	C	2666	rs1249909	unconditioned	6.76245e-16	0.923726	2.7334e-17	0.0372983	0.0389759	34.93	OID20595	no_MHC	UKB
rs143266780	3	112145756	CD200R1	ENSG00000163606	bipolar	C	2660	rs13063677	unconditioned	0.0022553	0.952926	9.05816e-05	0.0382667	0.00646185	6.09447	OID20595	no_MHC	UKB
rs143266780	3	112145756	CD200R1	ENSG00000163606	bipolar	C	2661	rs13097590	unconditioned	0.0124165	0.942236	0.000498789	0.0378441	0.00700437	4.38873	OID20595	no_MHC	UKB
rs143266780	3	112145756	CD200R1	ENSG00000163606	bipolar	C	2686	rs1387023	unconditioned	1.32696e-29	0.949349	5.37316e-31	0.0384289	0.0122219	66.4921	OID20595	no_MHC	UKB
rs143266780	3	112145756	CD200R1	ENSG00000163606	bipolar	C	2681	rs16860233	unconditioned	0	0.941993	0	0.0382187	0.0197888	2043.04	OID20595	no_MHC	UKB
rs143266780	3	112145756	CD200R1	ENSG00000163606	bipolar	C	2664	rs2399401	unconditioned	6.70924e-05	0.956629	2.69603e-06	0.0384361	0.00486467	9.60944	OID20595	no_MHC	UKB
rs143266780	3	112145756	CD200R1	ENSG00000163606	bipolar	C	2731	rs56160161	unconditioned	7.58744e-29	0.947996	3.22752e-30	0.0403139	0.0116897	64.7485	OID20595	no_MHC	UKB
rs143266780	3	112145756	CD200R1	ENSG00000163606	bipolar	C	2661	rs62263751	unconditioned	0.000370626	0.940232	1.48943e-05	0.0377634	0.0216186	7.90032	OID20595	no_MHC	UKB
rs143266780	3	112145756	CD200R1	ENSG00000163606	bipolar	C	2661	rs6438069	unconditioned	3.22729e-05	0.947513	1.29669e-06	0.0380558	0.0143974	10.3413	OID20595	no_MHC	UKB
rs143266780	3	112145756	CD200R1	ENSG00000163606	bipolar	C	2666	rs6778691	unconditioned	2.96191e-05	0.84566	1.21595e-06	0.0345972	0.119712	10.4271	OID20595	no_MHC	UKB
rs143266780	3	112145756	CD200R1	ENSG00000163606	bipolar	C	2662	rs6783504	unconditioned	3.5408e-15	0.945425	1.42338e-16	0.0379889	0.0165865	33.2744	OID20595	no_MHC	UKB
rs143266780	3	112145756	CD200R1	ENSG00000163606	bipolar	C	2661	rs6788567	unconditioned	4.57277e-12	0.955356	1.83683e-13	0.0383694	0.00627416	26.1109	OID20595	no_MHC	UKB
rs143266780	3	112145756	CD200R1	ENSG00000163606	bipolar	C	2683	rs71319338	unconditioned	4.98891e-42	0.945545	2.01168e-43	0.0381108	0.0163441	95.1014	OID20595	no_MHC	UKB
rs143266780	3	112145756	CD200R1	ENSG00000163606	bipolar	C	2758	rs75258071	unconditioned	0.000134081	0.916553	5.61077e-06	0.0383092	0.0449984	8.91707	OID20595	no_MHC	UKB
rs143266780	3	112145756	CD200R1	ENSG00000163606	bipolar	C	2816	rs7642984	unconditioned	6.99718e-42	0.891482	3.10579e-43	0.0395006	0.0690169	94.7631	OID20595	no_MHC	UKB
rs143266780	3	112145756	CD200R1	ENSG00000163606	bipolar	C	2733	rs78641197	unconditioned	1.40931e-152	0.934557	6.14973e-154	0.040756	0.0246874	349.65	OID20595	no_MHC	UKB
rs143266780	3	112145756	CD200R1	ENSG00000163606	bipolar	C	2744	rs78789933	unconditioned	1.86598e-09	0.938247	7.98006e-11	0.0401035	0.0216499	20.0995	OID20595	no_MHC	UKB
rs143266780	3	112145756	CD200R1	ENSG00000163606	bipolar	C	2663	rs820554	unconditioned	1.87123e-10	0.942192	7.52691e-12	0.0378792	0.0199285	22.3993	OID20595	no_MHC	UKB
rs143266780	3	112145756	CD200R1	ENSG00000163606	bipolar	C	2673	rs9832885	unconditioned	8.668e-07	0.950478	3.49277e-08	0.0382882	0.0112332	13.9585	OID20595	no_MHC	UKB
rs143266780	3	112145756	CD200R1	ENSG00000163606	bipolar	C	2765	rs9838082	unconditioned	3.61476e-15	0.952928	1.4799e-16	0.0390051	0.00806733	33.2538	OID20595	no_MHC	UKB
rs143266780	3	112145756	CD200R1	ENSG00000163606	bipolar	C	2671	rs9870568	unconditioned	4.43922e-08	0.956872	1.78849e-09	0.0385461	0.00458227	16.9302	OID20595	no_MHC	UKB
rs143266780	3	112145756	CD200R1	ENSG00000163606	bipolar_noukb	C	3282	unconditioned	unconditioned	0	0.922005	0	0.0596021	0.018393	4211.3	OID20595	no_MHC	UKB
rs143266780	3	112145756	CD200R1	ENSG00000163606	bipolar_noukb	C	2661	rs10934184	unconditioned	8.29458e-06	0.945512	3.3434e-07	0.0380955	0.0163837	11.6999	OID20595	no_MHC	UKB
rs143266780	3	112145756	CD200R1	ENSG00000163606	bipolar_noukb	C	2662	rs111525473	unconditioned	2.00018e-13	0.943493	8.06651e-15	0.0380316	0.0184756	29.2404	OID20595	no_MHC	UKB
rs143266780	3	112145756	CD200R1	ENSG00000163606	bipolar_noukb	C	2742	rs114534012	unconditioned	1.0664e-22	0.940176	4.81665e-24	0.0424477	0.0173765	50.5926	OID20595	no_MHC	UKB
rs143266780	3	112145756	CD200R1	ENSG00000163606	bipolar_noukb	C	2660	rs12493506	unconditioned	0.00132122	0.953865	5.32331e-05	0.0384258	0.00633511	6.6292	OID20595	no_MHC	UKB
rs143266780	3	112145756	CD200R1	ENSG00000163606	bipolar_noukb	C	2666	rs1249909	unconditioned	6.78232e-16	0.926442	2.74867e-17	0.0375098	0.0360485	34.927	OID20595	no_MHC	UKB
rs143266780	3	112145756	CD200R1	ENSG00000163606	bipolar_noukb	C	2660	rs13063677	unconditioned	0.00225493	0.952768	9.08532e-05	0.0383814	0.00650491	6.09464	OID20595	no_MHC	UKB
rs143266780	3	112145756	CD200R1	ENSG00000163606	bipolar_noukb	C	2661	rs13097590	unconditioned	0.0124136	0.94202	0.000500252	0.037955	0.00711068	4.38896	OID20595	no_MHC	UKB
rs143266780	3	112145756	CD200R1	ENSG00000163606	bipolar_noukb	C	2686	rs1387023	unconditioned	1.32607e-29	0.948716	5.38992e-31	0.0385484	0.0127353	66.4927	OID20595	no_MHC	UKB
rs143266780	3	112145756	CD200R1	ENSG00000163606	bipolar_noukb	C	2681	rs16860233	unconditioned	0	0.942723	0	0.0383673	0.0189101	2043.04	OID20595	no_MHC	UKB
rs143266780	3	112145756	CD200R1	ENSG00000163606	bipolar_noukb	C	2664	rs2399401	unconditioned	6.70779e-05	0.956422	2.704e-06	0.0385496	0.00495899	9.60966	OID20595	no_MHC	UKB
rs143266780	3	112145756	CD200R1	ENSG00000163606	bipolar_noukb	C	2731	rs56160161	unconditioned	7.58225e-29	0.947353	3.26237e-30	0.0407492	0.0118978	64.7492	OID20595	no_MHC	UKB
rs143266780	3	112145756	CD200R1	ENSG00000163606	bipolar_noukb	C	2661	rs62263751	unconditioned	0.00037031	0.939429	1.49289e-05	0.0378505	0.0223353	7.90117	OID20595	no_MHC	UKB
rs143266780	3	112145756	CD200R1	ENSG00000163606	bipolar_noukb	C	2661	rs6438069	unconditioned	3.22764e-05	0.947618	1.30093e-06	0.0381804	0.0141678	10.3412	OID20595	no_MHC	UKB
rs143266780	3	112145756	CD200R1	ENSG00000163606	bipolar_noukb	C	2666	rs6778691	unconditioned	2.88132e-05	0.82265	1.19227e-06	0.0338972	0.143423	10.4547	OID20595	no_MHC	UKB
rs143266780	3	112145756	CD200R1	ENSG00000163606	bipolar_noukb	C	2662	rs6783504	unconditioned	3.54197e-15	0.945741	1.42831e-16	0.0381211	0.016138	33.2741	OID20595	no_MHC	UKB
rs143266780	3	112145756	CD200R1	ENSG00000163606	bipolar_noukb	C	2661	rs6788567	unconditioned	4.57199e-12	0.955192	1.84233e-13	0.038484	0.00632384	26.1111	OID20595	no_MHC	UKB
rs143266780	3	112145756	CD200R1	ENSG00000163606	bipolar_noukb	C	2683	rs71319338	unconditioned	4.9945e-42	0.946608	2.02029e-43	0.0382754	0.0151168	95.1002	OID20595	no_MHC	UKB
rs143266780	3	112145756	CD200R1	ENSG00000163606	bipolar_noukb	C	2758	rs75258071	unconditioned	0.00013498	0.922702	5.67201e-06	0.0387344	0.0384226	8.91038	OID20595	no_MHC	UKB
rs143266780	3	112145756	CD200R1	ENSG00000163606	bipolar_noukb	C	2815	rs7642984	unconditioned	6.83253e-42	0.870508	3.10016e-43	0.0394079	0.090084	94.7869	OID20595	no_MHC	UKB
rs143266780	3	112145756	CD200R1	ENSG00000163606	bipolar_noukb	C	2733	rs78641197	unconditioned	1.41692e-152	0.939646	6.28347e-154	0.0416506	0.0187038	349.644	OID20595	no_MHC	UKB
rs143266780	3	112145756	CD200R1	ENSG00000163606	bipolar_noukb	C	2744	rs78789933	unconditioned	1.86242e-09	0.936461	8.05867e-11	0.0404975	0.0230417	20.1014	OID20595	no_MHC	UKB
rs143266780	3	112145756	CD200R1	ENSG00000163606	bipolar_noukb	C	2663	rs820554	unconditioned	1.87531e-10	0.944249	7.56598e-12	0.0380783	0.0176723	22.3971	OID20595	no_MHC	UKB
rs143266780	3	112145756	CD200R1	ENSG00000163606	bipolar_noukb	C	2673	rs9832885	unconditioned	8.66401e-07	0.950038	3.50224e-08	0.0383917	0.0115695	13.9589	OID20595	no_MHC	UKB
rs143266780	3	112145756	CD200R1	ENSG00000163606	bipolar_noukb	C	2764	rs9838082	unconditioned	3.6158e-15	0.9532	1.48624e-16	0.0391727	0.00762736	33.2535	OID20595	no_MHC	UKB
rs143266780	3	112145756	CD200R1	ENSG00000163606	bipolar_noukb	C	2671	rs9870568	unconditioned	4.43857e-08	0.956729	1.7944e-09	0.0386735	0.00459693	16.9303	OID20595	no_MHC	UKB
rs143266780	3	112145756	CD200R1	ENSG00000163606	depression_Als_noukb_included	C	3198	unconditioned	unconditioned	0	0.943232	0	0.0514699	0.00529801	4211.28	OID20595	no_MHC	UKB
rs143266780	3	112145756	CD200R1	ENSG00000163606	depression_Als_noukb_included	C	2631	rs10934184	unconditioned	8.3679e-06	0.953866	3.5359e-07	0.0403002	0.00582544	11.6911	OID20595	no_MHC	UKB
rs143266780	3	112145756	CD200R1	ENSG00000163606	depression_Als_noukb_included	C	2632	rs111525473	unconditioned	2.0181e-13	0.951963	8.52971e-15	0.0402278	0.00780953	29.2314	OID20595	no_MHC	UKB
rs143266780	3	112145756	CD200R1	ENSG00000163606	depression_Als_noukb_included	C	2712	rs114534012	unconditioned	1.08109e-22	0.953129	4.6835e-24	0.0412859	0.00558524	50.5789	OID20595	no_MHC	UKB
rs143266780	3	112145756	CD200R1	ENSG00000163606	depression_Als_noukb_included	C	2630	rs12493506	unconditioned	0.0013208	0.953509	5.58029e-05	0.0402803	0.00483374	6.62952	OID20595	no_MHC	UKB
rs143266780	3	112145756	CD200R1	ENSG00000163606	depression_Als_noukb_included	C	2636	rs1249909	unconditioned	6.91181e-16	0.944135	2.92703e-17	0.0399665	0.0158989	34.9081	OID20595	no_MHC	UKB
rs143266780	3	112145756	CD200R1	ENSG00000163606	depression_Als_noukb_included	C	2630	rs13063677	unconditioned	0.00224228	0.947363	9.4735e-05	0.0400152	0.0102843	6.10026	OID20595	no_MHC	UKB
rs143266780	3	112145756	CD200R1	ENSG00000163606	depression_Als_noukb_included	C	2631	rs13097590	unconditioned	0.0124347	0.943419	0.000525402	0.0398584	0.00376224	4.38726	OID20595	no_MHC	UKB
rs143266780	3	112145756	CD200R1	ENSG00000163606	depression_Als_noukb_included	C	2656	rs1387023	unconditioned	1.33134e-29	0.9525	5.64473e-31	0.0403777	0.00712207	66.4888	OID20595	no_MHC	UKB
rs143266780	3	112145756	CD200R1	ENSG00000163606	depression_Als_noukb_included	C	2651	rs16860233	unconditioned	0	0.954259	0	0.0404165	0.00532433	2043.03	OID20595	no_MHC	UKB
rs143266780	3	112145756	CD200R1	ENSG00000163606	depression_Als_noukb_included	C	2634	rs2399401	unconditioned	6.71159e-05	0.956944	2.8363e-06	0.0404376	0.002548	9.60909	OID20595	no_MHC	UKB
rs143266780	3	112145756	CD200R1	ENSG00000163606	depression_Als_noukb_included	C	2701	rs56160161	unconditioned	7.6239e-29	0.952571	3.2638e-30	0.040773	0.00665635	64.7437	OID20595	no_MHC	UKB
rs143266780	3	112145756	CD200R1	ENSG00000163606	depression_Als_noukb_included	C	2631	rs62263751	unconditioned	0.000375874	0.953516	1.58827e-05	0.0402854	0.00580721	7.88626	OID20595	no_MHC	UKB
rs143266780	3	112145756	CD200R1	ENSG00000163606	depression_Als_noukb_included	C	2631	rs6438069	unconditioned	3.23852e-05	0.95081	1.36856e-06	0.0401711	0.00898474	10.3378	OID20595	no_MHC	UKB
rs143266780	3	112145756	CD200R1	ENSG00000163606	depression_Als_noukb_included	C	2636	rs6778691	unconditioned	3.34636e-05	0.955413	1.41468e-06	0.0403862	0.00416636	10.3051	OID20595	no_MHC	UKB
rs143266780	3	112145756	CD200R1	ENSG00000163606	depression_Als_noukb_included	C	2632	rs6783504	unconditioned	3.56078e-15	0.950781	1.5051e-16	0.0401793	0.00904007	33.2688	OID20595	no_MHC	UKB
rs143266780	3	112145756	CD200R1	ENSG00000163606	depression_Als_noukb_included	C	2631	rs6788567	unconditioned	4.58257e-12	0.957396	1.93624e-13	0.04045	0.00215446	26.1088	OID20595	no_MHC	UKB
rs143266780	3	112145756	CD200R1	ENSG00000163606	depression_Als_noukb_included	C	2653	rs71319338	unconditioned	5.03299e-42	0.953919	2.12955e-43	0.0403564	0.00572435	95.0926	OID20595	no_MHC	UKB
rs143266780	3	112145756	CD200R1	ENSG00000163606	depression_Als_noukb_included	C	2728	rs75258071	unconditioned	0.000138919	0.949606	5.91147e-06	0.0403991	0.00985032	8.88162	OID20595	no_MHC	UKB
rs143266780	3	112145756	CD200R1	ENSG00000163606	depression_Als_noukb_included	C	2786	rs7642984	unconditioned	7.43853e-42	0.947723	3.18993e-43	0.0406304	0.011647	94.7019	OID20595	no_MHC	UKB
rs143266780	3	112145756	CD200R1	ENSG00000163606	depression_Als_noukb_included	C	2703	rs78641197	unconditioned	1.41617e-152	0.939305	6.15737e-154	0.0408201	0.0198752	349.645	OID20595	no_MHC	UKB
rs143266780	3	112145756	CD200R1	ENSG00000163606	depression_Als_noukb_included	C	2714	rs78789933	unconditioned	1.06117e-09	0.533585	5.02795e-11	0.0248402	0.441574	20.6639	OID20595	no_MHC	UKB
rs143266780	3	112145756	CD200R1	ENSG00000163606	depression_Als_noukb_included	C	2633	rs820554	unconditioned	1.67478e-10	0.843279	7.14272e-12	0.0358439	0.120877	22.5102	OID20595	no_MHC	UKB
rs143266780	3	112145756	CD200R1	ENSG00000163606	depression_Als_noukb_included	C	2643	rs9832885	unconditioned	8.68351e-07	0.952169	3.6796e-08	0.0403403	0.00748958	13.9567	OID20595	no_MHC	UKB
rs143266780	3	112145756	CD200R1	ENSG00000163606	depression_Als_noukb_included	C	2735	rs9838082	unconditioned	3.62389e-15	0.955326	1.55142e-16	0.0408947	0.00377878	33.2512	OID20595	no_MHC	UKB
rs143266780	3	112145756	CD200R1	ENSG00000163606	depression_Als_noukb_included	C	2641	rs9870568	unconditioned	4.43874e-08	0.956759	1.89548e-09	0.0408542	0.00238659	16.9303	OID20595	no_MHC	UKB
rs143266780	3	112145756	CD200R1	ENSG00000163606	depression_Als_ukb_included	C	3294	unconditioned	unconditioned	0	0.96134	0	0.0321924	0.00646733	4211.26	OID20595	no_MHC	UKB
rs143266780	3	112145756	CD200R1	ENSG00000163606	depression_Als_ukb_included	C	2655	rs10934184	unconditioned	8.4591e-06	0.964261	1.994e-07	0.0227168	0.0130139	11.6803	OID20595	no_MHC	UKB
rs143266780	3	112145756	CD200R1	ENSG00000163606	depression_Als_ukb_included	C	2656	rs111525473	unconditioned	2.05853e-13	0.971046	4.85221e-15	0.0228827	0.00607138	29.2116	OID20595	no_MHC	UKB
rs143266780	3	112145756	CD200R1	ENSG00000163606	depression_Als_ukb_included	C	2735	rs114534012	unconditioned	1.35363e-22	0.97245	3.28e-24	0.0235597	0.00399026	50.3541	OID20595	no_MHC	UKB
rs143266780	3	112145756	CD200R1	ENSG00000163606	depression_Als_ukb_included	C	2654	rs12493506	unconditioned	0.00134556	0.971426	3.16997e-05	0.0228813	0.00431556	6.61094	OID20595	no_MHC	UKB
rs143266780	3	112145756	CD200R1	ENSG00000163606	depression_Als_ukb_included	C	2660	rs1249909	unconditioned	7.06404e-16	0.964932	1.66954e-17	0.0227933	0.0122748	34.8863	OID20595	no_MHC	UKB
rs143266780	3	112145756	CD200R1	ENSG00000163606	depression_Als_ukb_included	C	2654	rs13063677	unconditioned	0.00229417	0.969343	5.40478e-05	0.022831	0.00547824	6.07738	OID20595	no_MHC	UKB
rs143266780	3	112145756	CD200R1	ENSG00000163606	depression_Als_ukb_included	C	2655	rs13097590	unconditioned	0.0126671	0.961266	0.000298453	0.0226454	0.00312342	4.36874	OID20595	no_MHC	UKB
rs143266780	3	112145756	CD200R1	ENSG00000163606	depression_Als_ukb_included	C	2679	rs1387023	unconditioned	1.36019e-29	0.973148	3.21541e-31	0.0230008	0.00385167	66.4673	OID20595	no_MHC	UKB
rs143266780	3	112145756	CD200R1	ENSG00000163606	depression_Als_ukb_included	C	2675	rs16860233	unconditioned	0	0.970686	0	0.0229866	0.00632693	2043.01	OID20595	no_MHC	UKB
rs143266780	3	112145756	CD200R1	ENSG00000163606	depression_Als_ukb_included	C	2658	rs2399401	unconditioned	6.8327e-05	0.974217	1.61046e-06	0.0229594	0.00275372	9.59121	OID20595	no_MHC	UKB
rs143266780	3	112145756	CD200R1	ENSG00000163606	depression_Als_ukb_included	C	2720	rs56160161	unconditioned	7.78449e-29	0.972651	1.84981e-30	0.0231087	0.0042407	64.7228	OID20595	no_MHC	UKB
rs143266780	3	112145756	CD200R1	ENSG00000163606	depression_Als_ukb_included	C	2655	rs62263751	unconditioned	0.000383484	0.972837	9.03592e-06	0.0229188	0.00385182	7.86621	OID20595	no_MHC	UKB
rs143266780	3	112145756	CD200R1	ENSG00000163606	depression_Als_ukb_included	C	2655	rs6438069	unconditioned	3.30272e-05	0.969657	7.78334e-07	0.0228439	0.00746522	10.3182	OID20595	no_MHC	UKB
rs143266780	3	112145756	CD200R1	ENSG00000163606	depression_Als_ukb_included	C	2659	rs6778691	unconditioned	4.68947e-05	0.973555	1.10559e-06	0.022949	0.00344756	9.96761	OID20595	no_MHC	UKB
rs143266780	3	112145756	CD200R1	ENSG00000163606	depression_Als_ukb_included	C	2656	rs6783504	unconditioned	3.63611e-15	0.970912	8.57089e-17	0.0228797	0.00620867	33.2479	OID20595	no_MHC	UKB
rs143266780	3	112145756	CD200R1	ENSG00000163606	depression_Als_ukb_included	C	2655	rs6788567	unconditioned	4.66833e-12	0.975305	1.09988e-13	0.022977	0.00171755	26.0902	OID20595	no_MHC	UKB
rs143266780	3	112145756	CD200R1	ENSG00000163606	depression_Als_ukb_included	C	2673	rs71319338	unconditioned	5.13186e-42	0.97268	1.21096e-43	0.0229479	0.00437223	95.0731	OID20595	no_MHC	UKB
rs143266780	3	112145756	CD200R1	ENSG00000163606	depression_Als_ukb_included	C	2746	rs75258071	unconditioned	0.000142058	0.97108	3.37703e-06	0.0230791	0.00569568	8.85928	OID20595	no_MHC	UKB
rs143266780	3	112145756	CD200R1	ENSG00000163606	depression_Als_ukb_included	C	2803	rs7642984	unconditioned	7.51763e-42	0.957811	1.82308e-43	0.0232086	0.0189809	94.6913	OID20595	no_MHC	UKB
rs143266780	3	112145756	CD200R1	ENSG00000163606	depression_Als_ukb_included	C	2727	rs78641197	unconditioned	1.45921e-152	0.967988	3.5409e-154	0.0234805	0.00853191	349.615	OID20595	no_MHC	UKB
rs143266780	3	112145756	CD200R1	ENSG00000163606	depression_Als_ukb_included	C	2733	rs78789933	unconditioned	1.82792e-09	0.919134	4.39724e-11	0.0220519	0.0588142	20.1201	OID20595	no_MHC	UKB
rs143266780	3	112145756	CD200R1	ENSG00000163606	depression_Als_ukb_included	C	2657	rs820554	unconditioned	1.21348e-10	0.611006	3.08536e-12	0.0151614	0.373833	22.8324	OID20595	no_MHC	UKB
rs143266780	3	112145756	CD200R1	ENSG00000163606	depression_Als_ukb_included	C	2667	rs9832885	unconditioned	8.88611e-07	0.974379	2.097e-08	0.0229914	0.00262879	13.9336	OID20595	no_MHC	UKB
rs143266780	3	112145756	CD200R1	ENSG00000163606	depression_Als_ukb_included	C	2753	rs9838082	unconditioned	3.69498e-15	0.974057	8.78232e-17	0.0231489	0.00279365	33.2318	OID20595	no_MHC	UKB
rs143266780	3	112145756	CD200R1	ENSG00000163606	depression_Als_ukb_included	C	2665	rs9870568	unconditioned	4.52312e-08	0.97494	1.06882e-09	0.0230359	0.00202421	16.9115	OID20595	no_MHC	UKB
rs143266780	3	112145756	CD200R1	ENSG00000163606	schizophrenia	C	3260	unconditioned	unconditioned	0	0.930017	0	0.0526245	0.0173582	4211.29	OID20595	no_MHC	UKB
rs143266780	3	112145756	CD200R1	ENSG00000163606	schizophrenia	C	2643	rs10934184	unconditioned	8.35685e-06	0.952612	3.28462e-07	0.037432	0.00994783	11.6924	OID20595	no_MHC	UKB
rs143266780	3	112145756	CD200R1	ENSG00000163606	schizophrenia	C	2644	rs111525473	unconditioned	1.99058e-13	0.938956	7.83399e-15	0.0369288	0.0241155	29.2452	OID20595	no_MHC	UKB
rs143266780	3	112145756	CD200R1	ENSG00000163606	schizophrenia	C	2724	rs114534012	unconditioned	1.07691e-22	0.949435	4.30925e-24	0.037979	0.0125862	50.5828	OID20595	no_MHC	UKB
rs143266780	3	112145756	CD200R1	ENSG00000163606	schizophrenia	C	2642	rs12493506	unconditioned	0.00132342	0.955102	5.20025e-05	0.0375238	0.00599922	6.62754	OID20595	no_MHC	UKB
rs143266780	3	112145756	CD200R1	ENSG00000163606	schizophrenia	C	2648	rs1249909	unconditioned	6.95393e-16	0.94988	2.73812e-17	0.0373889	0.0127309	34.9021	OID20595	no_MHC	UKB
rs143266780	3	112145756	CD200R1	ENSG00000163606	schizophrenia	C	2642	rs13063677	unconditioned	0.00231179	0.955198	9.08397e-05	0.0375287	0.00487109	6.06973	OID20595	no_MHC	UKB
rs143266780	3	112145756	CD200R1	ENSG00000163606	schizophrenia	C	2643	rs13097590	unconditioned	0.0123952	0.940255	0.000487113	0.0369407	0.00992189	4.39044	OID20595	no_MHC	UKB
rs143266780	3	112145756	CD200R1	ENSG00000163606	schizophrenia	C	2668	rs1387023	unconditioned	1.3298e-29	0.951376	5.25572e-31	0.0375898	0.0110346	66.4899	OID20595	no_MHC	UKB
rs143266780	3	112145756	CD200R1	ENSG00000163606	schizophrenia	C	2663	rs16860233	unconditioned	0	0.944357	0	0.0374281	0.0182147	2043.04	OID20595	no_MHC	UKB
rs143266780	3	112145756	CD200R1	ENSG00000163606	schizophrenia	C	2646	rs2399401	unconditioned	6.71764e-05	0.95777	2.64087e-06	0.0376478	0.00451277	9.60819	OID20595	no_MHC	UKB
rs143266780	3	112145756	CD200R1	ENSG00000163606	schizophrenia	C	2713	rs56160161	unconditioned	7.6079e-29	0.950552	3.02309e-30	0.0377597	0.0116888	64.7458	OID20595	no_MHC	UKB
rs143266780	3	112145756	CD200R1	ENSG00000163606	schizophrenia	C	2643	rs62263751	unconditioned	0.000376469	0.955001	1.47958e-05	0.0375258	0.00708171	7.88468	OID20595	no_MHC	UKB
rs143266780	3	112145756	CD200R1	ENSG00000163606	schizophrenia	C	2643	rs6438069	unconditioned	3.23523e-05	0.949834	1.27169e-06	0.0373228	0.0128097	10.3388	OID20595	no_MHC	UKB
rs143266780	3	112145756	CD200R1	ENSG00000163606	schizophrenia	C	2648	rs6778691	unconditioned	3.3384e-05	0.953143	1.31376e-06	0.0374997	0.00932305	10.3074	OID20595	no_MHC	UKB
rs143266780	3	112145756	CD200R1	ENSG00000163606	schizophrenia	C	2644	rs6783504	unconditioned	3.55057e-15	0.94803	1.39626e-16	0.0372666	0.0147038	33.2717	OID20595	no_MHC	UKB
rs143266780	3	112145756	CD200R1	ENSG00000163606	schizophrenia	C	2643	rs6788567	unconditioned	4.54405e-12	0.949358	1.78576e-13	0.0372954	0.0133467	26.1172	OID20595	no_MHC	UKB
rs143266780	3	112145756	CD200R1	ENSG00000163606	schizophrenia	C	2665	rs71319338	unconditioned	4.92517e-42	0.93346	1.94294e-43	0.0367945	0.0297452	95.1142	OID20595	no_MHC	UKB
rs143266780	3	112145756	CD200R1	ENSG00000163606	schizophrenia	C	2740	rs75258071	unconditioned	0.000136901	0.935731	5.46716e-06	0.0373417	0.0267849	8.89625	OID20595	no_MHC	UKB
rs143266780	3	112145756	CD200R1	ENSG00000163606	schizophrenia	C	2797	rs7642984	unconditioned	7.4865e-42	0.953825	3.01031e-43	0.0383453	0.00783006	94.6955	OID20595	no_MHC	UKB
rs143266780	3	112145756	CD200R1	ENSG00000163606	schizophrenia	C	2715	rs78641197	unconditioned	1.43037e-152	0.948491	5.72173e-154	0.0379276	0.0135819	349.635	OID20595	no_MHC	UKB
rs143266780	3	112145756	CD200R1	ENSG00000163606	schizophrenia	C	2726	rs78789933	unconditioned	1.8719e-09	0.941223	7.46169e-11	0.0374973	0.0212792	20.0963	OID20595	no_MHC	UKB
rs143266780	3	112145756	CD200R1	ENSG00000163606	schizophrenia	C	2645	rs820554	unconditioned	1.87647e-10	0.944833	7.38553e-12	0.0371693	0.0179981	22.3965	OID20595	no_MHC	UKB
rs143266780	3	112145756	CD200R1	ENSG00000163606	schizophrenia	C	2655	rs9832885	unconditioned	8.6533e-07	0.948857	3.41663e-08	0.0374506	0.0136911	13.9602	OID20595	no_MHC	UKB
rs143266780	3	112145756	CD200R1	ENSG00000163606	schizophrenia	C	2746	rs9838082	unconditioned	3.63216e-15	0.957516	1.44602e-16	0.0381157	0.00436802	33.2489	OID20595	no_MHC	UKB
rs143266780	3	112145756	CD200R1	ENSG00000163606	schizophrenia	C	2653	rs9870568	unconditioned	4.43998e-08	0.957035	1.74779e-09	0.0376683	0.00529625	16.93	OID20595	no_MHC	UKB
rs73229413	3	112614074	CD200R1	ENSG00000163606	adhd	C	3014	unconditioned	unconditioned	0	0.931861	0	0.0545223	0.0136172	4211.75	OID20595	no_MHC	UKB
rs73229413	3	112614074	CD200R1	ENSG00000163606	adhd	C	2478	rs10511322	unconditioned	5.13503e-08	0.943889	2.27331e-09	0.0417721	0.0143386	16.7846	OID20595	no_MHC	UKB
rs73229413	3	112614074	CD200R1	ENSG00000163606	adhd	C	2475	rs111452519	unconditioned	6.83562e-11	0.943456	3.02298e-12	0.0417085	0.0148355	23.4063	OID20595	no_MHC	UKB
rs73229413	3	112614074	CD200R1	ENSG00000163606	adhd	C	2475	rs113171095	unconditioned	3.80946e-71	0.84473	1.68941e-72	0.037344	0.117926	162.146	OID20595	no_MHC	UKB
rs73229413	3	112614074	CD200R1	ENSG00000163606	adhd	C	2561	rs114489260	unconditioned	5.60772e-19	0.927658	2.58249e-20	0.0426912	0.0296507	42.025	OID20595	no_MHC	UKB
rs73229413	3	112614074	CD200R1	ENSG00000163606	adhd	C	2474	rs116393908	unconditioned	2.64434e-07	0.948329	1.16902e-08	0.0419142	0.00975681	15.1457	OID20595	no_MHC	UKB
rs73229413	3	112614074	CD200R1	ENSG00000163606	adhd	C	2475	rs116528693	unconditioned	3.46334e-22	0.938061	1.53184e-23	0.04147	0.0204688	49.4146	OID20595	no_MHC	UKB
rs73229413	3	112614074	CD200R1	ENSG00000163606	adhd	C	2474	rs12493506	unconditioned	0.0013306	0.940237	5.88233e-05	0.0415494	0.0168245	6.62213	OID20595	no_MHC	UKB
rs73229413	3	112614074	CD200R1	ENSG00000163606	adhd	C	2480	rs1249909	unconditioned	2.25035e-14	0.94562	9.96627e-16	0.0418667	0.0125129	31.4251	OID20595	no_MHC	UKB
rs73229413	3	112614074	CD200R1	ENSG00000163606	adhd	C	2474	rs13063677	unconditioned	1.59769e-80	0.945825	7.06312e-82	0.0418009	0.012374	183.738	OID20595	no_MHC	UKB
rs73229413	3	112614074	CD200R1	ENSG00000163606	adhd	C	2479	rs13066400	unconditioned	4.06497e-18	0.935783	1.803e-19	0.0414836	0.0227332	40.0441	OID20595	no_MHC	UKB
rs73229413	3	112614074	CD200R1	ENSG00000163606	adhd	C	2521	rs143186480	unconditioned	2.91759e-19	0.947911	1.30048e-20	0.0422422	0.00984638	42.6784	OID20595	no_MHC	UKB
rs73229413	3	112614074	CD200R1	ENSG00000163606	adhd	C	2478	rs150374908	unconditioned	1.50223e-19	0.931404	6.65824e-21	0.0412548	0.027341	43.3422	OID20595	no_MHC	UKB
rs73229413	3	112614074	CD200R1	ENSG00000163606	adhd	C	2524	rs16860233	unconditioned	0	0.944379	0	0.0422431	0.0133779	1857.49	OID20595	no_MHC	UKB
rs73229413	3	112614074	CD200R1	ENSG00000163606	adhd	C	2485	rs2613968	unconditioned	5.76127e-41	0.951984	2.55085e-42	0.042144	0.00587173	92.6548	OID20595	no_MHC	UKB
rs73229413	3	112614074	CD200R1	ENSG00000163606	adhd	C	2479	rs34985808	unconditioned	2.26733e-234	0.929449	1.0037e-235	0.0411154	0.0294355	537.986	OID20595	no_MHC	UKB
rs73229413	3	112614074	CD200R1	ENSG00000163606	adhd	C	2479	rs3914200	unconditioned	1.60236e-08	0.952704	7.08819e-10	0.0421385	0.00515699	17.9492	OID20595	no_MHC	UKB
rs73229413	3	112614074	CD200R1	ENSG00000163606	adhd	C	2523	rs56160161	unconditioned	4.81861e-179	0.944173	2.15144e-180	0.0421423	0.0136849	410.59	OID20595	no_MHC	UKB
rs73229413	3	112614074	CD200R1	ENSG00000163606	adhd	C	2476	rs7613708	unconditioned	1.01645e-31	0.950928	4.49504e-33	0.0420459	0.00702604	71.3638	OID20595	no_MHC	UKB
rs73229413	3	112614074	CD200R1	ENSG00000163606	adhd	C	2484	rs7614868	unconditioned	6.40594e-38	0.95109	2.83578e-39	0.042096	0.00681388	85.641	OID20595	no_MHC	UKB
rs73229413	3	112614074	CD200R1	ENSG00000163606	adhd	C	2474	rs7619785	unconditioned	4.65086e-06	0.943844	2.05606e-07	0.0417112	0.0144399	12.2785	OID20595	no_MHC	UKB
rs73229413	3	112614074	CD200R1	ENSG00000163606	adhd	C	2483	rs7619876	unconditioned	1.15844e-58	0.953156	5.12645e-60	0.0421755	0.00466817	133.403	OID20595	no_MHC	UKB
rs73229413	3	112614074	CD200R1	ENSG00000163606	adhd	C	2476	rs76647898	unconditioned	7.10119e-20	0.946984	3.14102e-21	0.0418762	0.0111399	44.0914	OID20595	no_MHC	UKB
rs73229413	3	112614074	CD200R1	ENSG00000163606	adhd	C	2477	rs76999324	unconditioned	5.76812e-17	0.940139	2.55403e-18	0.0416096	0.0182511	37.3916	OID20595	no_MHC	UKB
rs73229413	3	112614074	CD200R1	ENSG00000163606	adhd	C	2476	rs77351452	unconditioned	1.37207e-57	0.87003	6.0923e-59	0.0385399	0.0914303	130.931	OID20595	no_MHC	UKB
rs73229413	3	112614074	CD200R1	ENSG00000163606	adhd	C	2480	rs78066792	unconditioned	1.87433e-40	0.938364	8.29893e-42	0.0415276	0.0201082	91.4752	OID20595	no_MHC	UKB
rs73229413	3	112614074	CD200R1	ENSG00000163606	adhd	C	2520	rs78789933	unconditioned	6.10617e-32	0.938536	2.72771e-33	0.0419062	0.0195582	71.8734	OID20595	no_MHC	UKB
rs73229413	3	112614074	CD200R1	ENSG00000163606	adhd	C	2480	rs79384621	unconditioned	3.84905e-07	0.93315	1.70777e-08	0.041377	0.0254721	14.7703	OID20595	no_MHC	UKB
rs73229413	3	112614074	CD200R1	ENSG00000163606	adhd	C	2479	rs820554	unconditioned	2.61924e-41	0.947054	1.15935e-42	0.0419083	0.0110376	93.4431	OID20595	no_MHC	UKB
rs73229413	3	112614074	CD200R1	ENSG00000163606	adhd	C	2476	rs9844028	unconditioned	2.75575e-07	0.949659	1.21878e-08	0.0419922	0.00834868	15.1044	OID20595	no_MHC	UKB
rs73229413	3	112614074	CD200R1	ENSG00000163606	alzheimers	C	4320	unconditioned	unconditioned	0	0.944951	0	0.0521768	0.00287267	4211.91	OID20595	no_MHC	UKB
rs73229413	3	112614074	CD200R1	ENSG00000163606	alzheimers	C	2645	rs10511322	unconditioned	5.34651e-08	0.982758	6.8089e-10	0.0125109	0.00473124	16.7442	OID20595	no_MHC	UKB
rs73229413	3	112614074	CD200R1	ENSG00000163606	alzheimers	C	2642	rs111452519	unconditioned	7.12654e-11	0.983117	9.06266e-13	0.0124977	0.00438485	23.3646	OID20595	no_MHC	UKB
rs73229413	3	112614074	CD200R1	ENSG00000163606	alzheimers	C	2642	rs113171095	unconditioned	4.4429e-71	0.983223	5.64989e-73	0.012499	0.00427777	161.992	OID20595	no_MHC	UKB
rs73229413	3	112614074	CD200R1	ENSG00000163606	alzheimers	C	2732	rs114489260	unconditioned	4.42829e-19	0.981013	5.7894e-21	0.0128193	0.00616801	42.2611	OID20595	no_MHC	UKB
rs73229413	3	112614074	CD200R1	ENSG00000163606	alzheimers	C	2642	rs116393908	unconditioned	2.44228e-19	0.959944	3.11178e-21	0.0122031	0.0278526	42.8562	OID20595	no_MHC	UKB
rs73229413	3	112614074	CD200R1	ENSG00000163606	alzheimers	C	2642	rs116528693	unconditioned	3.63098e-22	0.982116	4.61782e-24	0.012485	0.00539868	49.3674	OID20595	no_MHC	UKB
rs73229413	3	112614074	CD200R1	ENSG00000163606	alzheimers	C	2642	rs12493506	unconditioned	9.4487e-19	0.981821	1.2017e-20	0.0124812	0.00569729	41.5032	OID20595	no_MHC	UKB
rs73229413	3	112614074	CD200R1	ENSG00000163606	alzheimers	C	2647	rs1249909	unconditioned	2.34271e-14	0.984284	2.98281e-16	0.012529	0.00318703	31.3849	OID20595	no_MHC	UKB
rs73229413	3	112614074	CD200R1	ENSG00000163606	alzheimers	C	2642	rs13063677	unconditioned	2.11362e-202	0.984847	2.68746e-204	0.0125197	0.00263352	464.374	OID20595	no_MHC	UKB
rs73229413	3	112614074	CD200R1	ENSG00000163606	alzheimers	C	2646	rs13066400	unconditioned	4.28e-18	0.985154	5.44586e-20	0.0125328	0.00231333	39.9926	OID20595	no_MHC	UKB
rs73229413	3	112614074	CD200R1	ENSG00000163606	alzheimers	C	2692	rs143186480	unconditioned	2.58036e-25	0.979527	3.32809e-27	0.0126259	0.00784734	56.6167	OID20595	no_MHC	UKB
rs73229413	3	112614074	CD200R1	ENSG00000163606	alzheimers	C	2646	rs150374908	unconditioned	9.82445e-20	0.98174	1.25183e-21	0.0125035	0.00575689	43.7668	OID20595	no_MHC	UKB
rs73229413	3	112614074	CD200R1	ENSG00000163606	alzheimers	C	2693	rs16860233	unconditioned	0	0.98434	0	0.0126873	0.00297265	1857.42	OID20595	no_MHC	UKB
rs73229413	3	112614074	CD200R1	ENSG00000163606	alzheimers	C	2652	rs2613968	unconditioned	5.96798e-41	0.986256	7.59463e-43	0.0125495	0.00119472	92.6196	OID20595	no_MHC	UKB
rs73229413	3	112614074	CD200R1	ENSG00000163606	alzheimers	C	2646	rs34985808	unconditioned	2.42743e-234	0.981739	3.08914e-236	0.0124878	0.00577369	537.918	OID20595	no_MHC	UKB
rs73229413	3	112614074	CD200R1	ENSG00000163606	alzheimers	C	2646	rs3914200	unconditioned	1.65838e-08	0.986293	2.10916e-10	0.0125427	0.00116432	17.9148	OID20595	no_MHC	UKB
rs73229413	3	112614074	CD200R1	ENSG00000163606	alzheimers	C	2693	rs56160161	unconditioned	5.04047e-179	0.982852	6.5024e-181	0.0126747	0.00447294	410.545	OID20595	no_MHC	UKB
rs73229413	3	112614074	CD200R1	ENSG00000163606	alzheimers	C	2643	rs7613708	unconditioned	1.05408e-31	0.98632	1.34023e-33	0.0125396	0.00114026	71.3275	OID20595	no_MHC	UKB
rs73229413	3	112614074	CD200R1	ENSG00000163606	alzheimers	C	2651	rs7614868	unconditioned	6.64069e-38	0.985916	8.45138e-40	0.0125459	0.00153776	85.605	OID20595	no_MHC	UKB
rs73229413	3	112614074	CD200R1	ENSG00000163606	alzheimers	C	2641	rs7619785	unconditioned	8.54093e-11	0.97664	1.08575e-12	0.0124044	0.0109554	23.1836	OID20595	no_MHC	UKB
rs73229413	3	112614074	CD200R1	ENSG00000163606	alzheimers	C	2650	rs7619876	unconditioned	1.19787e-58	0.985674	1.52465e-60	0.0125438	0.00178179	133.369	OID20595	no_MHC	UKB
rs73229413	3	112614074	CD200R1	ENSG00000163606	alzheimers	C	2643	rs76647898	unconditioned	7.32592e-20	0.976633	9.32357e-22	0.0124185	0.0109482	44.0603	OID20595	no_MHC	UKB
rs73229413	3	112614074	CD200R1	ENSG00000163606	alzheimers	C	2644	rs76999324	unconditioned	6.02359e-17	0.981057	7.67073e-19	0.0124868	0.00645655	37.3483	OID20595	no_MHC	UKB
rs73229413	3	112614074	CD200R1	ENSG00000163606	alzheimers	C	2643	rs77351452	unconditioned	1.55381e-57	0.984847	1.97614e-59	0.0125227	0.0026301	130.807	OID20595	no_MHC	UKB
rs73229413	3	112614074	CD200R1	ENSG00000163606	alzheimers	C	2647	rs78066792	unconditioned	1.96949e-40	0.985451	2.50609e-42	0.0125374	0.00201178	91.4256	OID20595	no_MHC	UKB
rs73229413	3	112614074	CD200R1	ENSG00000163606	alzheimers	C	2689	rs78789933	unconditioned	6.40603e-32	0.982815	8.26237e-34	0.0126717	0.00451291	71.8255	OID20595	no_MHC	UKB
rs73229413	3	112614074	CD200R1	ENSG00000163606	alzheimers	C	2647	rs79384621	unconditioned	3.98311e-07	0.982841	5.07362e-09	0.0125146	0.00464359	14.736	OID20595	no_MHC	UKB
rs73229413	3	112614074	CD200R1	ENSG00000163606	alzheimers	C	2646	rs820554	unconditioned	2.7266e-41	0.985104	3.46957e-43	0.012533	0.00236323	93.4029	OID20595	no_MHC	UKB
rs73229413	3	112614074	CD200R1	ENSG00000163606	alzheimers	C	2643	rs9844028	unconditioned	2.8612e-07	0.986302	3.63791e-09	0.0125393	0.00115887	15.0669	OID20595	no_MHC	UKB
rs73229413	3	112614074	CD200R1	ENSG00000163606	alzheimers_noukb	C	4316	unconditioned	unconditioned	0	0.863051	0	0.124665	0.0122838	4211.96	OID20595	no_MHC	UKB
rs73229413	3	112614074	CD200R1	ENSG00000163606	alzheimers_noukb	C	2649	rs10511322	unconditioned	5.08628e-08	0.934924	2.82811e-09	0.0519714	0.0131044	16.7941	OID20595	no_MHC	UKB
rs73229413	3	112614074	CD200R1	ENSG00000163606	alzheimers_noukb	C	2646	rs111452519	unconditioned	6.7554e-11	0.931928	3.75351e-12	0.0517645	0.0163074	23.4181	OID20595	no_MHC	UKB
rs73229413	3	112614074	CD200R1	ENSG00000163606	alzheimers_noukb	C	2646	rs113171095	unconditioned	4.218e-71	0.933493	2.34357e-72	0.0518514	0.0146559	162.044	OID20595	no_MHC	UKB
rs73229413	3	112614074	CD200R1	ENSG00000163606	alzheimers_noukb	C	2737	rs114489260	unconditioned	4.03111e-19	0.90584	2.36623e-20	0.0531311	0.0410289	42.3551	OID20595	no_MHC	UKB
rs73229413	3	112614074	CD200R1	ENSG00000163606	alzheimers_noukb	C	2646	rs116393908	unconditioned	2.30097e-19	0.904449	1.27924e-20	0.0502381	0.0453128	42.9158	OID20595	no_MHC	UKB
rs73229413	3	112614074	CD200R1	ENSG00000163606	alzheimers_noukb	C	2646	rs116528693	unconditioned	3.42243e-22	0.925733	1.90185e-23	0.0514204	0.0228465	49.4265	OID20595	no_MHC	UKB
rs73229413	3	112614074	CD200R1	ENSG00000163606	alzheimers_noukb	C	2646	rs12493506	unconditioned	9.03875e-19	0.939219	5.02145e-20	0.0521694	0.00861201	41.5476	OID20595	no_MHC	UKB
rs73229413	3	112614074	CD200R1	ENSG00000163606	alzheimers_noukb	C	2651	rs1249909	unconditioned	2.2101e-14	0.928572	1.23042e-15	0.0516761	0.0197521	31.4432	OID20595	no_MHC	UKB
rs73229413	3	112614074	CD200R1	ENSG00000163606	alzheimers_noukb	C	2646	rs13063677	unconditioned	2.02186e-202	0.942102	1.12317e-203	0.0523296	0.00556864	464.418	OID20595	no_MHC	UKB
rs73229413	3	112614074	CD200R1	ENSG00000163606	alzheimers_noukb	C	2650	rs13066400	unconditioned	4.07225e-18	0.937339	2.26422e-19	0.0521067	0.0105543	40.0423	OID20595	no_MHC	UKB
rs73229413	3	112614074	CD200R1	ENSG00000163606	alzheimers_noukb	C	2696	rs143186480	unconditioned	2.46129e-25	0.934328	1.37964e-26	0.0523593	0.0133126	56.6639	OID20595	no_MHC	UKB
rs73229413	3	112614074	CD200R1	ENSG00000163606	alzheimers_noukb	C	2650	rs150374908	unconditioned	9.21384e-20	0.92075	5.1295e-21	0.0512317	0.0280179	43.831	OID20595	no_MHC	UKB
rs73229413	3	112614074	CD200R1	ENSG00000163606	alzheimers_noukb	C	2697	rs16860233	unconditioned	0	0.934457	0	0.0524707	0.0130719	1857.47	OID20595	no_MHC	UKB
rs73229413	3	112614074	CD200R1	ENSG00000163606	alzheimers_noukb	C	2656	rs2613968	unconditioned	5.6533e-41	0.934249	3.14941e-42	0.0520326	0.0137181	92.6737	OID20595	no_MHC	UKB
rs73229413	3	112614074	CD200R1	ENSG00000163606	alzheimers_noukb	C	2650	rs34985808	unconditioned	2.29036e-234	0.92657	1.27366e-235	0.0515044	0.0219253	537.976	OID20595	no_MHC	UKB
rs73229413	3	112614074	CD200R1	ENSG00000163606	alzheimers_noukb	C	2650	rs3914200	unconditioned	1.58366e-08	0.941845	8.80125e-10	0.0523377	0.00581727	17.9609	OID20595	no_MHC	UKB
rs73229413	3	112614074	CD200R1	ENSG00000163606	alzheimers_noukb	C	2697	rs56160161	unconditioned	4.74658e-179	0.925643	2.67736e-180	0.0521898	0.0221674	410.605	OID20595	no_MHC	UKB
rs73229413	3	112614074	CD200R1	ENSG00000163606	alzheimers_noukb	C	2647	rs7613708	unconditioned	1.0076e-31	0.942818	5.59778e-33	0.0523741	0.00480827	71.3726	OID20595	no_MHC	UKB
rs73229413	3	112614074	CD200R1	ENSG00000163606	alzheimers_noukb	C	2655	rs7614868	unconditioned	6.32933e-38	0.93969	3.52008e-39	0.0522532	0.00805722	85.653	OID20595	no_MHC	UKB
rs73229413	3	112614074	CD200R1	ENSG00000163606	alzheimers_noukb	C	2646	rs7619785	unconditioned	4.83101e-70	0.938944	2.68387e-71	0.0521542	0.00890171	159.606	OID20595	no_MHC	UKB
rs73229413	3	112614074	CD200R1	ENSG00000163606	alzheimers_noukb	C	2654	rs7619876	unconditioned	1.13586e-58	0.934643	6.32398e-60	0.0520236	0.0133333	133.423	OID20595	no_MHC	UKB
rs73229413	3	112614074	CD200R1	ENSG00000163606	alzheimers_noukb	C	2647	rs76647898	unconditioned	6.90944e-20	0.921118	3.84232e-21	0.0511954	0.0276862	44.1188	OID20595	no_MHC	UKB
rs73229413	3	112614074	CD200R1	ENSG00000163606	alzheimers_noukb	C	2648	rs76999324	unconditioned	5.70475e-17	0.929142	3.17339e-18	0.0516664	0.0191918	37.4026	OID20595	no_MHC	UKB
rs73229413	3	112614074	CD200R1	ENSG00000163606	alzheimers_noukb	C	2647	rs77351452	unconditioned	1.48104e-57	0.938734	8.22951e-59	0.0521523	0.00911346	130.855	OID20595	no_MHC	UKB
rs73229413	3	112614074	CD200R1	ENSG00000163606	alzheimers_noukb	C	2651	rs78066792	unconditioned	1.86779e-40	0.934572	1.03913e-41	0.0519807	0.0134475	91.4787	OID20595	no_MHC	UKB
rs73229413	3	112614074	CD200R1	ENSG00000163606	alzheimers_noukb	C	2693	rs78789933	unconditioned	6.03099e-32	0.925315	3.40136e-33	0.0521634	0.0225217	71.8858	OID20595	no_MHC	UKB
rs73229413	3	112614074	CD200R1	ENSG00000163606	alzheimers_noukb	C	2651	rs79384621	unconditioned	3.75041e-07	0.925428	2.08839e-08	0.0515088	0.0230623	14.7962	OID20595	no_MHC	UKB
rs73229413	3	112614074	CD200R1	ENSG00000163606	alzheimers_noukb	C	2650	rs820554	unconditioned	2.58773e-41	0.934948	1.43908e-42	0.0519809	0.013071	93.4552	OID20595	no_MHC	UKB
rs73229413	3	112614074	CD200R1	ENSG00000163606	alzheimers_noukb	C	2647	rs9844028	unconditioned	2.71539e-07	0.936032	1.50858e-08	0.0519909	0.0119773	15.1192	OID20595	no_MHC	UKB
rs73229413	3	112614074	CD200R1	ENSG00000163606	anxiety_cc	C	2156	unconditioned	unconditioned	0	0.736072	0	0.205426	0.0585019	4212.09	OID20595	no_MHC	UKB
rs73229413	3	112614074	CD200R1	ENSG00000163606	anxiety_cc	C	1820	rs10511322	unconditioned	4.0827e-08	0.750449	1.07405e-08	0.197371	0.0521803	17.0139	OID20595	no_MHC	UKB
rs73229413	3	112614074	CD200R1	ENSG00000163606	anxiety_cc	C	1816	rs111452519	unconditioned	0.00112171	0.728833	0.000294777	0.191453	0.0782976	6.7929	OID20595	no_MHC	UKB
rs73229413	3	112614074	CD200R1	ENSG00000163606	anxiety_cc	C	1816	rs113171095	unconditioned	6.91481e-10	0.772988	1.81716e-10	0.203111	0.0239004	21.0922	OID20595	no_MHC	UKB
rs73229413	3	112614074	CD200R1	ENSG00000163606	anxiety_cc	C	1859	rs114489260	unconditioned	0.000240125	0.73385	6.34151e-05	0.193732	0.0721144	8.33435	OID20595	no_MHC	UKB
rs73229413	3	112614074	CD200R1	ENSG00000163606	anxiety_cc	C	1816	rs116393908	unconditioned	2.12529e-07	0.754683	5.58509e-08	0.198278	0.0470387	15.3642	OID20595	no_MHC	UKB
rs73229413	3	112614074	CD200R1	ENSG00000163606	anxiety_cc	C	1816	rs116528693	unconditioned	6.04072e-05	0.763846	1.58745e-05	0.200697	0.0353809	9.7144	OID20595	no_MHC	UKB
rs73229413	3	112614074	CD200R1	ENSG00000163606	anxiety_cc	C	1817	rs12493506	unconditioned	7.13908e-19	0.741662	1.87671e-19	0.194903	0.0634357	41.7835	OID20595	no_MHC	UKB
rs73229413	3	112614074	CD200R1	ENSG00000163606	anxiety_cc	C	1816	rs1249909	unconditioned	5.74537e-05	0.567843	1.50984e-05	0.148941	0.283144	9.76453	OID20595	no_MHC	UKB
rs73229413	3	112614074	CD200R1	ENSG00000163606	anxiety_cc	C	1817	rs13063677	unconditioned	1.66911e-202	0.778197	4.38665e-203	0.204504	0.0172994	464.61	OID20595	no_MHC	UKB
rs73229413	3	112614074	CD200R1	ENSG00000163606	anxiety_cc	C	1821	rs13066400	unconditioned	3.31698e-18	0.763594	8.72432e-19	0.200805	0.0356018	40.2475	OID20595	no_MHC	UKB
rs73229413	3	112614074	CD200R1	ENSG00000163606	anxiety_cc	C	1867	rs143186480	unconditioned	2.02152e-25	0.767432	5.34254e-26	0.20279	0.0297779	56.8608	OID20595	no_MHC	UKB
rs73229413	3	112614074	CD200R1	ENSG00000163606	anxiety_cc	C	1816	rs150374908	unconditioned	5.65553e-09	0.772735	1.48623e-09	0.203044	0.0242203	18.9906	OID20595	no_MHC	UKB
rs73229413	3	112614074	CD200R1	ENSG00000163606	anxiety_cc	C	1868	rs16860233	unconditioned	0	0.743686	0	0.197299	0.0590145	1857.73	OID20595	no_MHC	UKB
rs73229413	3	112614074	CD200R1	ENSG00000163606	anxiety_cc	C	1827	rs2613968	unconditioned	4.72773e-41	0.781201	1.2433e-41	0.205428	0.013371	92.8525	OID20595	no_MHC	UKB
rs73229413	3	112614074	CD200R1	ENSG00000163606	anxiety_cc	C	1820	rs34985808	unconditioned	3.457e-33	0.756139	9.08815e-34	0.198737	0.0451242	74.7449	OID20595	no_MHC	UKB
rs73229413	3	112614074	CD200R1	ENSG00000163606	anxiety_cc	C	1821	rs3914200	unconditioned	1.03243e-08	0.613839	2.72891e-09	0.162025	0.224135	18.3888	OID20595	no_MHC	UKB
rs73229413	3	112614074	CD200R1	ENSG00000163606	anxiety_cc	C	1865	rs56160161	unconditioned	6.19187e-87	0.768207	1.63593e-87	0.202936	0.0288575	198.502	OID20595	no_MHC	UKB
rs73229413	3	112614074	CD200R1	ENSG00000163606	anxiety_cc	C	1818	rs7613708	unconditioned	8.30967e-32	0.777399	2.1841e-32	0.204313	0.0182885	71.5653	OID20595	no_MHC	UKB
rs73229413	3	112614074	CD200R1	ENSG00000163606	anxiety_cc	C	1826	rs7614868	unconditioned	5.24105e-38	0.778139	1.37847e-38	0.204645	0.0172163	85.8417	OID20595	no_MHC	UKB
rs73229413	3	112614074	CD200R1	ENSG00000163606	anxiety_cc	C	1817	rs7619785	unconditioned	3.93421e-70	0.764731	1.03406e-70	0.200965	0.0343034	159.811	OID20595	no_MHC	UKB
rs73229413	3	112614074	CD200R1	ENSG00000163606	anxiety_cc	C	1825	rs7619876	unconditioned	9.32187e-59	0.766998	2.45308e-59	0.201807	0.0311948	133.62	OID20595	no_MHC	UKB
rs73229413	3	112614074	CD200R1	ENSG00000163606	anxiety_cc	C	1816	rs76647898	unconditioned	5.70533e-06	0.768054	1.49931e-06	0.201808	0.03013	12.0741	OID20595	no_MHC	UKB
rs73229413	3	112614074	CD200R1	ENSG00000163606	anxiety_cc	C	1816	rs76999324	unconditioned	3.01959e-05	0.677484	7.93525e-06	0.177893	0.144585	10.4078	OID20595	no_MHC	UKB
rs73229413	3	112614074	CD200R1	ENSG00000163606	anxiety_cc	C	1818	rs77351452	unconditioned	1.21637e-57	0.771308	3.19736e-58	0.202722	0.0259707	131.051	OID20595	no_MHC	UKB
rs73229413	3	112614074	CD200R1	ENSG00000163606	anxiety_cc	C	1822	rs78066792	unconditioned	1.52797e-40	0.76497	4.02038e-41	0.201245	0.0337847	91.6795	OID20595	no_MHC	UKB
rs73229413	3	112614074	CD200R1	ENSG00000163606	anxiety_cc	C	1859	rs78789933	unconditioned	1.30103e-08	0.773761	3.43593e-09	0.204323	0.0219159	18.1575	OID20595	no_MHC	UKB
rs73229413	3	112614074	CD200R1	ENSG00000163606	anxiety_cc	C	1817	rs79384621	unconditioned	7.78165e-06	0.369801	2.04528e-06	0.0966625	0.533527	11.7637	OID20595	no_MHC	UKB
rs73229413	3	112614074	CD200R1	ENSG00000163606	anxiety_cc	C	1821	rs820554	unconditioned	2.08546e-41	0.754067	5.48693e-42	0.198351	0.047582	93.671	OID20595	no_MHC	UKB
rs73229413	3	112614074	CD200R1	ENSG00000163606	anxiety_cc	C	1818	rs9844028	unconditioned	2.09775e-07	0.748357	5.51818e-08	0.196803	0.0548405	15.3772	OID20595	no_MHC	UKB
rs73229413	3	112614074	CD200R1	ENSG00000163606	asd	C	3323	unconditioned	unconditioned	0	0.891461	0	0.0873397	0.0211989	4211.96	OID20595	no_MHC	UKB
rs73229413	3	112614074	CD200R1	ENSG00000163606	asd	C	2616	rs10511322	unconditioned	4.93814e-08	0.907694	3.74448e-09	0.068805	0.0235014	16.8237	OID20595	no_MHC	UKB
rs73229413	3	112614074	CD200R1	ENSG00000163606	asd	C	2613	rs111452519	unconditioned	5.64554e-11	0.778788	4.28693e-12	0.0589749	0.162237	23.5976	OID20595	no_MHC	UKB
rs73229413	3	112614074	CD200R1	ENSG00000163606	asd	C	2613	rs113171095	unconditioned	4.08082e-71	0.902988	3.09156e-72	0.0683801	0.0286318	162.077	OID20595	no_MHC	UKB
rs73229413	3	112614074	CD200R1	ENSG00000163606	asd	C	2703	rs114489260	unconditioned	4.08663e-19	0.905285	3.17264e-20	0.070257	0.024458	42.3414	OID20595	no_MHC	UKB
rs73229413	3	112614074	CD200R1	ENSG00000163606	asd	C	2612	rs116393908	unconditioned	2.56704e-07	0.920868	1.94393e-08	0.0697247	0.0094066	15.1753	OID20595	no_MHC	UKB
rs73229413	3	112614074	CD200R1	ENSG00000163606	asd	C	2613	rs116528693	unconditioned	2.75432e-22	0.744933	2.09309e-23	0.0564112	0.198655	49.6437	OID20595	no_MHC	UKB
rs73229413	3	112614074	CD200R1	ENSG00000163606	asd	C	2613	rs12493506	unconditioned	8.87836e-19	0.922569	6.72399e-20	0.0698629	0.00756828	41.5655	OID20595	no_MHC	UKB
rs73229413	3	112614074	CD200R1	ENSG00000163606	asd	C	2618	rs1249909	unconditioned	2.16159e-14	0.908178	1.64019e-15	0.0688887	0.0229338	31.4653	OID20595	no_MHC	UKB
rs73229413	3	112614074	CD200R1	ENSG00000163606	asd	C	2613	rs13063677	unconditioned	1.98041e-202	0.922746	1.49985e-203	0.0698763	0.00737774	464.439	OID20595	no_MHC	UKB
rs73229413	3	112614074	CD200R1	ENSG00000163606	asd	C	2617	rs13066400	unconditioned	3.9723e-18	0.914323	3.01152e-19	0.0693012	0.016376	40.0672	OID20595	no_MHC	UKB
rs73229413	3	112614074	CD200R1	ENSG00000163606	asd	C	2663	rs143186480	unconditioned	2.40489e-25	0.912916	1.83939e-26	0.0698073	0.0172771	56.6871	OID20595	no_MHC	UKB
rs73229413	3	112614074	CD200R1	ENSG00000163606	asd	C	2617	rs150374908	unconditioned	8.91381e-20	0.890666	6.77039e-21	0.0676079	0.0417258	43.8641	OID20595	no_MHC	UKB
rs73229413	3	112614074	CD200R1	ENSG00000163606	asd	C	2664	rs16860233	unconditioned	0	0.908603	0	0.0696748	0.021722	1857.5	OID20595	no_MHC	UKB
rs73229413	3	112614074	CD200R1	ENSG00000163606	asd	C	2623	rs2613968	unconditioned	5.53976e-41	0.915496	4.20508e-42	0.0694777	0.0150267	92.694	OID20595	no_MHC	UKB
rs73229413	3	112614074	CD200R1	ENSG00000163606	asd	C	2617	rs34985808	unconditioned	2.20855e-234	0.892506	1.67491e-235	0.0676456	0.0398486	538.013	OID20595	no_MHC	UKB
rs73229413	3	112614074	CD200R1	ENSG00000163606	asd	C	2617	rs3914200	unconditioned	1.5508e-08	0.922324	1.17501e-09	0.0698752	0.00780122	17.9819	OID20595	no_MHC	UKB
rs73229413	3	112614074	CD200R1	ENSG00000163606	asd	C	2664	rs56160161	unconditioned	4.65958e-179	0.908326	3.56354e-180	0.0694446	0.022229	410.624	OID20595	no_MHC	UKB
rs73229413	3	112614074	CD200R1	ENSG00000163606	asd	C	2614	rs7613708	unconditioned	9.84146e-32	0.920888	7.45459e-33	0.0697449	0.00936728	71.3961	OID20595	no_MHC	UKB
rs73229413	3	112614074	CD200R1	ENSG00000163606	asd	C	2622	rs7614868	unconditioned	6.19909e-38	0.920352	4.70181e-39	0.0697959	0.00985184	85.6738	OID20595	no_MHC	UKB
rs73229413	3	112614074	CD200R1	ENSG00000163606	asd	C	2613	rs7619785	unconditioned	4.72332e-70	0.918005	3.57744e-71	0.0695173	0.0124776	159.628	OID20595	no_MHC	UKB
rs73229413	3	112614074	CD200R1	ENSG00000163606	asd	C	2621	rs7619876	unconditioned	1.12215e-58	0.923369	8.50496e-60	0.0699769	0.00665405	133.435	OID20595	no_MHC	UKB
rs73229413	3	112614074	CD200R1	ENSG00000163606	asd	C	2614	rs76647898	unconditioned	6.85176e-20	0.913404	5.19112e-21	0.0691851	0.0174105	44.1272	OID20595	no_MHC	UKB
rs73229413	3	112614074	CD200R1	ENSG00000163606	asd	C	2615	rs76999324	unconditioned	5.44112e-17	0.886152	4.12859e-18	0.0671924	0.0466554	37.45	OID20595	no_MHC	UKB
rs73229413	3	112614074	CD200R1	ENSG00000163606	asd	C	2614	rs77351452	unconditioned	1.41129e-57	0.89449	1.0699e-58	0.0677736	0.0377363	130.903	OID20595	no_MHC	UKB
rs73229413	3	112614074	CD200R1	ENSG00000163606	asd	C	2618	rs78066792	unconditioned	1.81577e-40	0.908502	1.37787e-41	0.0689178	0.02258	91.5069	OID20595	no_MHC	UKB
rs73229413	3	112614074	CD200R1	ENSG00000163606	asd	C	2660	rs78789933	unconditioned	5.91181e-32	0.906896	4.52059e-33	0.0693239	0.0237803	71.9058	OID20595	no_MHC	UKB
rs73229413	3	112614074	CD200R1	ENSG00000163606	asd	C	2618	rs79384621	unconditioned	3.68084e-07	0.908238	2.79256e-08	0.0688829	0.0228791	14.815	OID20595	no_MHC	UKB
rs73229413	3	112614074	CD200R1	ENSG00000163606	asd	C	2617	rs820554	unconditioned	2.49338e-41	0.900802	1.89119e-42	0.0682934	0.0309049	93.4923	OID20595	no_MHC	UKB
rs73229413	3	112614074	CD200R1	ENSG00000163606	asd	C	2614	rs9844028	unconditioned	2.58642e-07	0.922997	1.95908e-08	0.0699052	0.00709773	15.1678	OID20595	no_MHC	UKB
rs73229413	3	112614074	CD200R1	ENSG00000163606	bipolar	C	3184	unconditioned	unconditioned	0	0.915292	0	0.0656246	0.0190839	4211.79	OID20595	no_MHC	UKB
rs73229413	3	112614074	CD200R1	ENSG00000163606	bipolar	C	2542	rs10511322	unconditioned	5.10003e-08	0.937451	2.66686e-09	0.0490068	0.0135422	16.7914	OID20595	no_MHC	UKB
rs73229413	3	112614074	CD200R1	ENSG00000163606	bipolar	C	2539	rs111452519	unconditioned	6.59446e-11	0.909901	3.44738e-12	0.0475243	0.042575	23.4422	OID20595	no_MHC	UKB
rs73229413	3	112614074	CD200R1	ENSG00000163606	bipolar	C	2539	rs113171095	unconditioned	4.23455e-71	0.937877	2.2123e-72	0.0489855	0.0131372	162.04	OID20595	no_MHC	UKB
rs73229413	3	112614074	CD200R1	ENSG00000163606	bipolar	C	2627	rs114489260	unconditioned	5.50027e-19	0.926971	3.01184e-20	0.0507369	0.0222919	42.0443	OID20595	no_MHC	UKB
rs73229413	3	112614074	CD200R1	ENSG00000163606	bipolar	C	2538	rs116393908	unconditioned	2.57554e-07	0.934247	1.34521e-08	0.0487789	0.0169744	15.172	OID20595	no_MHC	UKB
rs73229413	3	112614074	CD200R1	ENSG00000163606	bipolar	C	2539	rs116528693	unconditioned	3.43602e-22	0.929902	1.79543e-23	0.0485689	0.0215286	49.4226	OID20595	no_MHC	UKB
rs73229413	3	112614074	CD200R1	ENSG00000163606	bipolar	C	2538	rs12493506	unconditioned	0.00130856	0.934013	6.8346e-05	0.0487678	0.0158423	6.63883	OID20595	no_MHC	UKB
rs73229413	3	112614074	CD200R1	ENSG00000163606	bipolar	C	2544	rs1249909	unconditioned	2.17439e-14	0.91362	1.14126e-15	0.0479143	0.0384658	31.4594	OID20595	no_MHC	UKB
rs73229413	3	112614074	CD200R1	ENSG00000163606	bipolar	C	2538	rs13063677	unconditioned	1.59657e-80	0.945132	8.33893e-82	0.0493589	0.00550885	183.739	OID20595	no_MHC	UKB
rs73229413	3	112614074	CD200R1	ENSG00000163606	bipolar	C	2543	rs13066400	unconditioned	4.06237e-18	0.935112	2.12523e-19	0.0489044	0.0159841	40.0448	OID20595	no_MHC	UKB
rs73229413	3	112614074	CD200R1	ENSG00000163606	bipolar	C	2585	rs143186480	unconditioned	2.71e-19	0.880552	1.47957e-20	0.0480037	0.0714446	42.7522	OID20595	no_MHC	UKB
rs73229413	3	112614074	CD200R1	ENSG00000163606	bipolar	C	2543	rs150374908	unconditioned	9.31941e-20	0.931808	4.87671e-21	0.0487406	0.0194518	43.8196	OID20595	no_MHC	UKB
rs73229413	3	112614074	CD200R1	ENSG00000163606	bipolar	C	2588	rs16860233	unconditioned	0	0.929959	0	0.0505051	0.019536	1857.49	OID20595	no_MHC	UKB
rs73229413	3	112614074	CD200R1	ENSG00000163606	bipolar	C	2549	rs2613968	unconditioned	5.71393e-41	0.944227	2.98868e-42	0.0493815	0.00639184	92.6631	OID20595	no_MHC	UKB
rs73229413	3	112614074	CD200R1	ENSG00000163606	bipolar	C	2543	rs34985808	unconditioned	2.27964e-234	0.927079	1.19299e-235	0.0484919	0.0244289	537.981	OID20595	no_MHC	UKB
rs73229413	3	112614074	CD200R1	ENSG00000163606	bipolar	C	2543	rs3914200	unconditioned	1.58365e-08	0.941736	8.27931e-10	0.0492249	0.00903885	17.9609	OID20595	no_MHC	UKB
rs73229413	3	112614074	CD200R1	ENSG00000163606	bipolar	C	2588	rs56160161	unconditioned	4.8008e-179	0.938022	2.58061e-180	0.0504108	0.0115667	410.594	OID20595	no_MHC	UKB
rs73229413	3	112614074	CD200R1	ENSG00000163606	bipolar	C	2540	rs7613708	unconditioned	1.00852e-31	0.943617	5.26905e-33	0.0492923	0.00709081	71.3717	OID20595	no_MHC	UKB
rs73229413	3	112614074	CD200R1	ENSG00000163606	bipolar	C	2548	rs7614868	unconditioned	6.35531e-38	0.943557	3.32623e-39	0.0493767	0.00706603	85.6489	OID20595	no_MHC	UKB
rs73229413	3	112614074	CD200R1	ENSG00000163606	bipolar	C	2538	rs7619785	unconditioned	4.46104e-06	0.90531	2.33001e-07	0.047237	0.0474485	12.3201	OID20595	no_MHC	UKB
rs73229413	3	112614074	CD200R1	ENSG00000163606	bipolar	C	2547	rs7619876	unconditioned	1.14951e-58	0.945849	6.00904e-60	0.0494394	0.00471184	133.411	OID20595	no_MHC	UKB
rs73229413	3	112614074	CD200R1	ENSG00000163606	bipolar	C	2540	rs76647898	unconditioned	6.96084e-20	0.928087	3.6427e-21	0.0485447	0.0233684	44.1114	OID20595	no_MHC	UKB
rs73229413	3	112614074	CD200R1	ENSG00000163606	bipolar	C	2541	rs76999324	unconditioned	5.69553e-17	0.927904	2.97851e-18	0.0485017	0.0235947	37.4043	OID20595	no_MHC	UKB
rs73229413	3	112614074	CD200R1	ENSG00000163606	bipolar	C	2540	rs77351452	unconditioned	1.48711e-57	0.942739	7.76972e-59	0.0492472	0.00801364	130.851	OID20595	no_MHC	UKB
rs73229413	3	112614074	CD200R1	ENSG00000163606	bipolar	C	2544	rs78066792	unconditioned	1.8819e-40	0.941838	9.83987e-42	0.0492369	0.00892495	91.4711	OID20595	no_MHC	UKB
rs73229413	3	112614074	CD200R1	ENSG00000163606	bipolar	C	2585	rs78789933	unconditioned	6.05114e-32	0.92907	3.2558e-33	0.0499674	0.0209625	71.8825	OID20595	no_MHC	UKB
rs73229413	3	112614074	CD200R1	ENSG00000163606	bipolar	C	2544	rs79384621	unconditioned	3.84167e-07	0.931176	2.0116e-08	0.0487389	0.0200849	14.7722	OID20595	no_MHC	UKB
rs73229413	3	112614074	CD200R1	ENSG00000163606	bipolar	C	2543	rs820554	unconditioned	2.57387e-41	0.930221	1.34988e-42	0.0487649	0.0210144	93.4606	OID20595	no_MHC	UKB
rs73229413	3	112614074	CD200R1	ENSG00000163606	bipolar	C	2540	rs9844028	unconditioned	2.71619e-07	0.936195	1.42064e-08	0.0489505	0.0148538	15.1189	OID20595	no_MHC	UKB
rs73229413	3	112614074	CD200R1	ENSG00000163606	bipolar_noukb	C	3168	unconditioned	unconditioned	0	0.913184	0	0.0685921	0.0182238	4211.79	OID20595	no_MHC	UKB
rs73229413	3	112614074	CD200R1	ENSG00000163606	bipolar_noukb	C	2537	rs10511322	unconditioned	5.09582e-08	0.936677	2.73128e-09	0.0501913	0.0131313	16.7923	OID20595	no_MHC	UKB
rs73229413	3	112614074	CD200R1	ENSG00000163606	bipolar_noukb	C	2534	rs111452519	unconditioned	6.36509e-11	0.878252	3.41326e-12	0.0470213	0.0747266	23.4776	OID20595	no_MHC	UKB
rs73229413	3	112614074	CD200R1	ENSG00000163606	bipolar_noukb	C	2534	rs113171095	unconditioned	4.22691e-71	0.936182	2.26369e-72	0.0501228	0.0136948	162.042	OID20595	no_MHC	UKB
rs73229413	3	112614074	CD200R1	ENSG00000163606	bipolar_noukb	C	2622	rs114489260	unconditioned	5.50864e-19	0.92838	3.09684e-20	0.0521722	0.0194474	42.0428	OID20595	no_MHC	UKB
rs73229413	3	112614074	CD200R1	ENSG00000163606	bipolar_noukb	C	2533	rs116393908	unconditioned	2.57319e-07	0.933393	1.37767e-08	0.0499568	0.01665	15.1729	OID20595	no_MHC	UKB
