## Supplementary Material for "Immunological Drivers and Potential Novel Drug Targets for Major Psychiatric, Neurodevelopmental, and Neurodegenerative Conditions" (part 12 of 61)

### Sheet: ST8 (continued)
Supplementary Table8. Colocalisation findings across all phenotypes and immune markers.
rs73229413	3	112614074	CD200R1	ENSG00000163606	bipolar_noukb	C	2534	rs116528693	unconditioned	3.4225e-22	0.926242	1.83329e-23	0.0495906	0.0241675	49.4265	OID20595	no_MHC	UKB
rs73229413	3	112614074	CD200R1	ENSG00000163606	bipolar_noukb	C	2533	rs12493506	unconditioned	0.00130467	0.931241	6.98516e-05	0.0498407	0.0175438	6.6418	OID20595	no_MHC	UKB
rs73229413	3	112614074	CD200R1	ENSG00000163606	bipolar_noukb	C	2539	rs1249909	unconditioned	2.17838e-14	0.915296	1.17144e-15	0.0491851	0.0355188	31.4576	OID20595	no_MHC	UKB
rs73229413	3	112614074	CD200R1	ENSG00000163606	bipolar_noukb	C	2533	rs13063677	unconditioned	1.59437e-80	0.943826	8.53617e-82	0.0505264	0.00564809	183.74	OID20595	no_MHC	UKB
rs73229413	3	112614074	CD200R1	ENSG00000163606	bipolar_noukb	C	2538	rs13066400	unconditioned	4.06213e-18	0.935055	2.17805e-19	0.0501213	0.0148238	40.0448	OID20595	no_MHC	UKB
rs73229413	3	112614074	CD200R1	ENSG00000163606	bipolar_noukb	C	2580	rs143186480	unconditioned	2.67906e-19	0.870499	1.51333e-20	0.0490916	0.0804094	42.7636	OID20595	no_MHC	UKB
rs73229413	3	112614074	CD200R1	ENSG00000163606	bipolar_noukb	C	2538	rs150374908	unconditioned	9.30324e-20	0.930188	4.99034e-21	0.0498762	0.0199361	43.8213	OID20595	no_MHC	UKB
rs73229413	3	112614074	CD200R1	ENSG00000163606	bipolar_noukb	C	2583	rs16860233	unconditioned	0	0.929284	0	0.0520757	0.0186405	1857.49	OID20595	no_MHC	UKB
rs73229413	3	112614074	CD200R1	ENSG00000163606	bipolar_noukb	C	2544	rs2613968	unconditioned	5.70488e-41	0.942731	3.05887e-42	0.0505412	0.00672751	92.6647	OID20595	no_MHC	UKB
rs73229413	3	112614074	CD200R1	ENSG00000163606	bipolar_noukb	C	2538	rs34985808	unconditioned	2.28648e-234	0.92983	1.22681e-235	0.0498699	0.0202998	537.978	OID20595	no_MHC	UKB
rs73229413	3	112614074	CD200R1	ENSG00000163606	bipolar_noukb	C	2538	rs3914200	unconditioned	1.5805e-08	0.939862	8.47043e-10	0.0503607	0.00977697	17.9629	OID20595	no_MHC	UKB
rs73229413	3	112614074	CD200R1	ENSG00000163606	bipolar_noukb	C	2583	rs56160161	unconditioned	4.79252e-179	0.936395	2.65405e-180	0.0518448	0.0117602	410.596	OID20595	no_MHC	UKB
rs73229413	3	112614074	CD200R1	ENSG00000163606	bipolar_noukb	C	2535	rs7613708	unconditioned	1.00756e-31	0.94272	5.39591e-33	0.0504796	0.00680029	71.3726	OID20595	no_MHC	UKB
rs73229413	3	112614074	CD200R1	ENSG00000163606	bipolar_noukb	C	2543	rs7614868	unconditioned	6.34841e-38	0.942534	3.40665e-39	0.0505708	0.0068955	85.65	OID20595	no_MHC	UKB
rs73229413	3	112614074	CD200R1	ENSG00000163606	bipolar_noukb	C	2533	rs7619785	unconditioned	4.41924e-06	0.896826	2.36604e-07	0.0479605	0.0552087	12.3295	OID20595	no_MHC	UKB
rs73229413	3	112614074	CD200R1	ENSG00000163606	bipolar_noukb	C	2542	rs7619876	unconditioned	1.14807e-58	0.944667	6.15189e-60	0.0506148	0.00471771	133.412	OID20595	no_MHC	UKB
rs73229413	3	112614074	CD200R1	ENSG00000163606	bipolar_noukb	C	2535	rs76647898	unconditioned	7.00364e-20	0.933793	3.75361e-21	0.0500306	0.0161762	44.1053	OID20595	no_MHC	UKB
rs73229413	3	112614074	CD200R1	ENSG00000163606	bipolar_noukb	C	2536	rs76999324	unconditioned	5.71559e-17	0.931171	3.06356e-18	0.0498919	0.0189369	37.4007	OID20595	no_MHC	UKB
rs73229413	3	112614074	CD200R1	ENSG00000163606	bipolar_noukb	C	2535	rs77351452	unconditioned	1.48438e-57	0.941004	7.94994e-59	0.0503891	0.00860734	130.852	OID20595	no_MHC	UKB
rs73229413	3	112614074	CD200R1	ENSG00000163606	bipolar_noukb	C	2539	rs78066792	unconditioned	1.87903e-40	0.940403	1.00715e-41	0.0503958	0.00920109	91.4726	OID20595	no_MHC	UKB
rs73229413	3	112614074	CD200R1	ENSG00000163606	bipolar_noukb	C	2580	rs78789933	unconditioned	6.03355e-32	0.926366	3.34439e-33	0.0513261	0.0223076	71.8854	OID20595	no_MHC	UKB
rs73229413	3	112614074	CD200R1	ENSG00000163606	bipolar_noukb	C	2539	rs79384621	unconditioned	3.83441e-07	0.929417	2.05802e-08	0.0498633	0.0207196	14.7741	OID20595	no_MHC	UKB
rs73229413	3	112614074	CD200R1	ENSG00000163606	bipolar_noukb	C	2538	rs820554	unconditioned	2.5776e-41	0.931567	1.38672e-42	0.0500988	0.0183343	93.4591	OID20595	no_MHC	UKB
rs73229413	3	112614074	CD200R1	ENSG00000163606	bipolar_noukb	C	2535	rs9844028	unconditioned	2.71205e-07	0.934768	1.45404e-08	0.0501018	0.0151298	15.1204	OID20595	no_MHC	UKB
rs73229413	3	112614074	CD200R1	ENSG00000163606	depression_Als_noukb_included	C	3091	unconditioned	unconditioned	0	0.913739	0	0.0811201	0.00514131	4211.79	OID20595	no_MHC	UKB
rs73229413	3	112614074	CD200R1	ENSG00000163606	depression_Als_noukb_included	C	2508	rs10511322	unconditioned	5.14517e-08	0.945748	2.61604e-09	0.04808	0.0061715	16.7826	OID20595	no_MHC	UKB
rs73229413	3	112614074	CD200R1	ENSG00000163606	depression_Als_noukb_included	C	2505	rs111452519	unconditioned	6.84403e-11	0.944339	3.4786e-12	0.0479901	0.00767107	23.4051	OID20595	no_MHC	UKB
rs73229413	3	112614074	CD200R1	ENSG00000163606	depression_Als_noukb_included	C	2505	rs113171095	unconditioned	4.26782e-71	0.945254	2.16915e-72	0.0480365	0.00670988	162.032	OID20595	no_MHC	UKB
rs73229413	3	112614074	CD200R1	ENSG00000163606	depression_Als_noukb_included	C	2592	rs114489260	unconditioned	3.75257e-19	0.62051	2.83536e-20	0.0465514	0.332938	42.4267	OID20595	no_MHC	UKB
rs73229413	3	112614074	CD200R1	ENSG00000163606	depression_Als_noukb_included	C	2504	rs116393908	unconditioned	2.64471e-07	0.94861	1.34401e-08	0.0482039	0.00318572	15.1455	OID20595	no_MHC	UKB
rs73229413	3	112614074	CD200R1	ENSG00000163606	depression_Als_noukb_included	C	2505	rs116528693	unconditioned	3.49001e-22	0.944518	1.77385e-23	0.0479992	0.00748247	49.407	OID20595	no_MHC	UKB
rs73229413	3	112614074	CD200R1	ENSG00000163606	depression_Als_noukb_included	C	2504	rs12493506	unconditioned	0.00132242	0.937187	6.72034e-05	0.0476128	0.0138102	6.6283	OID20595	no_MHC	UKB
rs73229413	3	112614074	CD200R1	ENSG00000163606	depression_Als_noukb_included	C	2510	rs1249909	unconditioned	2.22892e-14	0.936531	1.13491e-15	0.04767	0.0157988	31.4347	OID20595	no_MHC	UKB
rs73229413	3	112614074	CD200R1	ENSG00000163606	depression_Als_noukb_included	C	2504	rs13063677	unconditioned	1.60077e-80	0.947619	8.13492e-82	0.0481525	0.00422799	183.736	OID20595	no_MHC	UKB
rs73229413	3	112614074	CD200R1	ENSG00000163606	depression_Als_noukb_included	C	2509	rs13066400	unconditioned	4.11075e-18	0.946248	2.09023e-19	0.048109	0.0056428	40.0329	OID20595	no_MHC	UKB
rs73229413	3	112614074	CD200R1	ENSG00000163606	depression_Als_noukb_included	C	2551	rs143186480	unconditioned	2.89792e-19	0.941611	1.48529e-20	0.0482509	0.0101381	42.6851	OID20595	no_MHC	UKB
rs73229413	3	112614074	CD200R1	ENSG00000163606	depression_Als_noukb_included	C	2508	rs150374908	unconditioned	1.51364e-19	0.93779	7.70556e-21	0.047726	0.0144839	43.3346	OID20595	no_MHC	UKB
rs73229413	3	112614074	CD200R1	ENSG00000163606	depression_Als_noukb_included	C	2554	rs16860233	unconditioned	0	0.946277	0	0.0484435	0.00527979	1857.47	OID20595	no_MHC	UKB
rs73229413	3	112614074	CD200R1	ENSG00000163606	depression_Als_noukb_included	C	2515	rs2613968	unconditioned	5.74067e-41	0.948645	2.91938e-42	0.0482396	0.00311558	92.6584	OID20595	no_MHC	UKB
rs73229413	3	112614074	CD200R1	ENSG00000163606	depression_Als_noukb_included	C	2509	rs34985808	unconditioned	2.28669e-234	0.92999	1.1629e-235	0.047272	0.0227382	537.978	OID20595	no_MHC	UKB
rs73229413	3	112614074	CD200R1	ENSG00000163606	depression_Als_noukb_included	C	2509	rs3914200	unconditioned	1.59164e-08	0.946486	8.09291e-10	0.04812	0.00539402	17.9559	OID20595	no_MHC	UKB
rs73229413	3	112614074	CD200R1	ENSG00000163606	depression_Als_noukb_included	C	2554	rs56160161	unconditioned	4.83631e-179	0.944978	2.47835e-180	0.0484186	0.0066033	410.587	OID20595	no_MHC	UKB
rs73229413	3	112614074	CD200R1	ENSG00000163606	depression_Als_noukb_included	C	2506	rs7613708	unconditioned	1.01488e-31	0.949561	5.15794e-33	0.0482576	0.00218178	71.3654	OID20595	no_MHC	UKB
rs73229413	3	112614074	CD200R1	ENSG00000163606	depression_Als_noukb_included	C	2514	rs7614868	unconditioned	6.34449e-38	0.941951	3.22652e-39	0.0478931	0.0101558	85.6506	OID20595	no_MHC	UKB
rs73229413	3	112614074	CD200R1	ENSG00000163606	depression_Als_noukb_included	C	2504	rs7619785	unconditioned	4.65707e-06	0.944993	2.36666e-07	0.0480163	0.00698598	12.2771	OID20595	no_MHC	UKB
rs73229413	3	112614074	CD200R1	ENSG00000163606	depression_Als_noukb_included	C	2513	rs7619876	unconditioned	1.14916e-58	0.945562	5.84735e-60	0.0481074	0.00633028	133.411	OID20595	no_MHC	UKB
rs73229413	3	112614074	CD200R1	ENSG00000163606	depression_Als_noukb_included	C	2506	rs76647898	unconditioned	7.08152e-20	0.944178	3.60012e-21	0.0479926	0.00782905	44.0942	OID20595	no_MHC	UKB
rs73229413	3	112614074	CD200R1	ENSG00000163606	depression_Als_noukb_included	C	2507	rs76999324	unconditioned	5.79176e-17	0.943584	2.94493e-18	0.0479698	0.00844598	37.3875	OID20595	no_MHC	UKB
rs73229413	3	112614074	CD200R1	ENSG00000163606	depression_Als_noukb_included	C	2506	rs77351452	unconditioned	1.4952e-57	0.947868	7.59967e-59	0.0481734	0.00395869	130.845	OID20595	no_MHC	UKB
rs73229413	3	112614074	CD200R1	ENSG00000163606	depression_Als_noukb_included	C	2510	rs78066792	unconditioned	1.87628e-40	0.939029	9.54811e-42	0.0477725	0.0131987	91.4741	OID20595	no_MHC	UKB
rs73229413	3	112614074	CD200R1	ENSG00000163606	depression_Als_noukb_included	C	2551	rs78789933	unconditioned	3.47851e-32	0.534082	1.93128e-33	0.0292157	0.436703	72.4361	OID20595	no_MHC	UKB
rs73229413	3	112614074	CD200R1	ENSG00000163606	depression_Als_noukb_included	C	2510	rs79384621	unconditioned	3.82695e-07	0.927609	1.95043e-08	0.047251	0.0251395	14.776	OID20595	no_MHC	UKB
rs73229413	3	112614074	CD200R1	ENSG00000163606	depression_Als_noukb_included	C	2509	rs820554	unconditioned	2.29085e-41	0.827937	1.17391e-42	0.0422966	0.129767	93.5771	OID20595	no_MHC	UKB
rs73229413	3	112614074	CD200R1	ENSG00000163606	depression_Als_noukb_included	C	2506	rs9844028	unconditioned	2.74898e-07	0.947492	1.3974e-08	0.04816	0.00434738	15.1069	OID20595	no_MHC	UKB
rs73229413	3	112614074	CD200R1	ENSG00000163606	depression_Als_ukb_included	C	3201	unconditioned	unconditioned	0	0.94909	0	0.044479	0.00643129	4211.75	OID20595	no_MHC	UKB
rs73229413	3	112614074	CD200R1	ENSG00000163606	depression_Als_ukb_included	C	2532	rs10511322	unconditioned	5.23287e-08	0.961867	1.77018e-09	0.0325325	0.00560025	16.7657	OID20595	no_MHC	UKB
rs73229413	3	112614074	CD200R1	ENSG00000163606	depression_Als_ukb_included	C	2529	rs111452519	unconditioned	6.96596e-11	0.961167	2.3551e-12	0.0324895	0.00634326	23.3874	OID20595	no_MHC	UKB
rs73229413	3	112614074	CD200R1	ENSG00000163606	depression_Als_ukb_included	C	2529	rs113171095	unconditioned	4.34296e-71	0.961916	1.46827e-72	0.0325148	0.00556904	162.015	OID20595	no_MHC	UKB
rs73229413	3	112614074	CD200R1	ENSG00000163606	depression_Als_ukb_included	C	2617	rs114489260	unconditioned	5.59439e-19	0.942843	1.97078e-20	0.0331903	0.0239667	42.0274	OID20595	no_MHC	UKB
rs73229413	3	112614074	CD200R1	ENSG00000163606	depression_Als_ukb_included	C	2528	rs116393908	unconditioned	2.6601e-07	0.964912	8.99172e-09	0.0326136	0.00247405	15.1397	OID20595	no_MHC	UKB
rs73229413	3	112614074	CD200R1	ENSG00000163606	depression_Als_ukb_included	C	2529	rs116528693	unconditioned	3.55243e-22	0.961426	1.20102e-23	0.0324982	0.00607581	49.3892	OID20595	no_MHC	UKB
rs73229413	3	112614074	CD200R1	ENSG00000163606	depression_Als_ukb_included	C	2528	rs12493506	unconditioned	0.00135365	0.960187	4.57561e-05	0.0324504	0.00596315	6.60495	OID20595	no_MHC	UKB
rs73229413	3	112614074	CD200R1	ENSG00000163606	depression_Als_ukb_included	C	2534	rs1249909	unconditioned	2.27398e-14	0.955467	7.70373e-16	0.0323569	0.0121762	31.4147	OID20595	no_MHC	UKB
rs73229413	3	112614074	CD200R1	ENSG00000163606	depression_Als_ukb_included	C	2528	rs13063677	unconditioned	1.62992e-80	0.964874	5.50948e-82	0.0326123	0.00251405	183.718	OID20595	no_MHC	UKB
rs73229413	3	112614074	CD200R1	ENSG00000163606	depression_Als_ukb_included	C	2533	rs13066400	unconditioned	4.18437e-18	0.963197	1.41529e-19	0.0325742	0.00422932	40.0152	OID20595	no_MHC	UKB
rs73229413	3	112614074	CD200R1	ENSG00000163606	depression_Als_ukb_included	C	2574	rs143186480	unconditioned	2.96213e-19	0.962473	1.02086e-20	0.033166	0.004361	42.6632	OID20595	no_MHC	UKB
rs73229413	3	112614074	CD200R1	ENSG00000163606	depression_Als_ukb_included	C	2533	rs150374908	unconditioned	9.54918e-20	0.9548	3.23481e-21	0.0323313	0.0128684	43.7952	OID20595	no_MHC	UKB
rs73229413	3	112614074	CD200R1	ENSG00000163606	depression_Als_ukb_included	C	2578	rs16860233	unconditioned	0	0.960752	0	0.0329854	0.00626218	1857.45	OID20595	no_MHC	UKB
rs73229413	3	112614074	CD200R1	ENSG00000163606	depression_Als_ukb_included	C	2539	rs2613968	unconditioned	5.83544e-41	0.964305	1.97451e-42	0.0326257	0.00306961	92.642	OID20595	no_MHC	UKB
rs73229413	3	112614074	CD200R1	ENSG00000163606	depression_Als_ukb_included	C	2533	rs34985808	unconditioned	2.35507e-234	0.957936	7.96558e-236	0.0323907	0.00967325	537.948	OID20595	no_MHC	UKB
rs73229413	3	112614074	CD200R1	ENSG00000163606	depression_Als_ukb_included	C	2533	rs3914200	unconditioned	1.62024e-08	0.963485	5.47999e-10	0.0325831	0.00393155	17.9381	OID20595	no_MHC	UKB
rs73229413	3	112614074	CD200R1	ENSG00000163606	depression_Als_ukb_included	C	2577	rs56160161	unconditioned	4.92857e-179	0.963002	1.67886e-180	0.0327994	0.00419863	410.568	OID20595	no_MHC	UKB
rs73229413	3	112614074	CD200R1	ENSG00000163606	depression_Als_ukb_included	C	2530	rs7613708	unconditioned	1.03219e-31	0.965757	3.48936e-33	0.0326462	0.00159696	71.3485	OID20595	no_MHC	UKB
rs73229413	3	112614074	CD200R1	ENSG00000163606	depression_Als_ukb_included	C	2537	rs7614868	unconditioned	6.46451e-38	0.959771	2.18673e-39	0.0324581	0.0077709	85.6319	OID20595	no_MHC	UKB
rs73229413	3	112614074	CD200R1	ENSG00000163606	depression_Als_ukb_included	C	2528	rs7619785	unconditioned	5.29277e-06	0.960459	1.78907e-07	0.0324585	0.00707739	12.1492	OID20595	no_MHC	UKB
rs73229413	3	112614074	CD200R1	ENSG00000163606	depression_Als_ukb_included	C	2537	rs7619876	unconditioned	1.17329e-58	0.965413	3.96809e-60	0.0326487	0.0019387	133.39	OID20595	no_MHC	UKB
rs73229413	3	112614074	CD200R1	ENSG00000163606	depression_Als_ukb_included	C	2530	rs76647898	unconditioned	7.22211e-20	0.962927	2.44224e-21	0.032558	0.00451535	44.0746	OID20595	no_MHC	UKB
rs73229413	3	112614074	CD200R1	ENSG00000163606	depression_Als_ukb_included	C	2531	rs76999324	unconditioned	5.90191e-17	0.961537	1.99629e-18	0.0325175	0.0059457	37.3687	OID20595	no_MHC	UKB
rs73229413	3	112614074	CD200R1	ENSG00000163606	depression_Als_ukb_included	C	2530	rs77351452	unconditioned	1.52162e-57	0.964622	5.14429e-59	0.032609	0.00276879	130.828	OID20595	no_MHC	UKB
rs73229413	3	112614074	CD200R1	ENSG00000163606	depression_Als_ukb_included	C	2534	rs78066792	unconditioned	1.88222e-40	0.942007	6.38797e-42	0.0319442	0.0260488	91.471	OID20595	no_MHC	UKB
rs73229413	3	112614074	CD200R1	ENSG00000163606	depression_Als_ukb_included	C	2575	rs78789933	unconditioned	5.92936e-32	0.910397	2.03372e-33	0.0311674	0.0584353	71.9028	OID20595	no_MHC	UKB
rs73229413	3	112614074	CD200R1	ENSG00000163606	depression_Als_ukb_included	C	2534	rs79384621	unconditioned	3.9234e-07	0.950991	1.3301e-08	0.0322234	0.0167853	14.7511	OID20595	no_MHC	UKB
rs73229413	3	112614074	CD200R1	ENSG00000163606	depression_Als_ukb_included	C	2533	rs820554	unconditioned	1.70081e-41	0.614694	6.07361e-43	0.0215871	0.363719	93.8749	OID20595	no_MHC	UKB
rs73229413	3	112614074	CD200R1	ENSG00000163606	depression_Als_ukb_included	C	2530	rs9844028	unconditioned	2.80015e-07	0.965103	9.46723e-09	0.0326276	0.00226893	15.0884	OID20595	no_MHC	UKB
rs73229413	3	112614074	CD200R1	ENSG00000163606	schizophrenia	C	3165	unconditioned	unconditioned	0	0.924153	0	0.0586459	0.0172015	4211.78	OID20595	no_MHC	UKB
rs73229413	3	112614074	CD200R1	ENSG00000163606	schizophrenia	C	2533	rs10511322	unconditioned	5.14877e-08	0.946409	2.2519e-09	0.0413806	0.0122098	16.7819	OID20595	no_MHC	UKB
rs73229413	3	112614074	CD200R1	ENSG00000163606	schizophrenia	C	2530	rs111452519	unconditioned	6.82804e-11	0.942123	2.98406e-12	0.0411569	0.0167202	23.4074	OID20595	no_MHC	UKB
rs73229413	3	112614074	CD200R1	ENSG00000163606	schizophrenia	C	2530	rs113171095	unconditioned	4.2558e-71	0.942552	1.8599e-72	0.0411757	0.0162719	162.035	OID20595	no_MHC	UKB
rs73229413	3	112614074	CD200R1	ENSG00000163606	schizophrenia	C	2618	rs114489260	unconditioned	5.57575e-19	0.939682	2.50701e-20	0.0422326	0.0180851	42.0307	OID20595	no_MHC	UKB
rs73229413	3	112614074	CD200R1	ENSG00000163606	schizophrenia	C	2529	rs116393908	unconditioned	2.61211e-07	0.947513	1.14111e-08	0.0413813	0.0111051	15.1579	OID20595	no_MHC	UKB
rs73229413	3	112614074	CD200R1	ENSG00000163606	schizophrenia	C	2530	rs116528693	unconditioned	3.46558e-22	0.93788	1.51473e-23	0.0409716	0.0211483	49.414	OID20595	no_MHC	UKB
rs73229413	3	112614074	CD200R1	ENSG00000163606	schizophrenia	C	2529	rs12493506	unconditioned	0.00132739	0.947274	5.79876e-05	0.041372	0.00996879	6.62454	OID20595	no_MHC	UKB
rs73229413	3	112614074	CD200R1	ENSG00000163606	schizophrenia	C	2535	rs1249909	unconditioned	2.25133e-14	0.945944	9.85325e-16	0.0413879	0.0126683	31.4247	OID20595	no_MHC	UKB
rs73229413	3	112614074	CD200R1	ENSG00000163606	schizophrenia	C	2529	rs13063677	unconditioned	1.6114e-80	0.95391	7.03947e-82	0.0416675	0.00442214	183.73	OID20595	no_MHC	UKB
rs73229413	3	112614074	CD200R1	ENSG00000163606	schizophrenia	C	2534	rs13066400	unconditioned	4.0155e-18	0.92432	1.75999e-19	0.0404776	0.0352019	40.0564	OID20595	no_MHC	UKB
rs73229413	3	112614074	CD200R1	ENSG00000163606	schizophrenia	C	2576	rs143186480	unconditioned	2.92205e-19	0.949454	1.28605e-20	0.0417785	0.0087676	42.6768	OID20595	no_MHC	UKB
rs73229413	3	112614074	CD200R1	ENSG00000163606	schizophrenia	C	2534	rs150374908	unconditioned	9.28209e-20	0.928053	4.0671e-21	0.0406329	0.0313139	43.8236	OID20595	no_MHC	UKB
rs73229413	3	112614074	CD200R1	ENSG00000163606	schizophrenia	C	2579	rs16860233	unconditioned	0	0.940243	0	0.0416218	0.0181354	1857.48	OID20595	no_MHC	UKB
rs73229413	3	112614074	CD200R1	ENSG00000163606	schizophrenia	C	2540	rs2613968	unconditioned	5.73936e-41	0.948431	2.51386e-42	0.0415316	0.0100375	92.6586	OID20595	no_MHC	UKB
rs73229413	3	112614074	CD200R1	ENSG00000163606	schizophrenia	C	2534	rs34985808	unconditioned	2.31722e-234	0.942144	1.01329e-235	0.0411823	0.0166733	537.965	OID20595	no_MHC	UKB
rs73229413	3	112614074	CD200R1	ENSG00000163606	schizophrenia	C	2534	rs3914200	unconditioned	1.59457e-08	0.948233	6.97364e-10	0.0414595	0.0103071	17.9541	OID20595	no_MHC	UKB
rs73229413	3	112614074	CD200R1	ENSG00000163606	schizophrenia	C	2579	rs56160161	unconditioned	4.8451e-179	0.946607	2.13764e-180	0.0417523	0.0116403	410.585	OID20595	no_MHC	UKB
rs73229413	3	112614074	CD200R1	ENSG00000163606	schizophrenia	C	2531	rs7613708	unconditioned	1.0179e-31	0.95239	4.448e-33	0.0416115	0.00599804	71.3624	OID20595	no_MHC	UKB
rs73229413	3	112614074	CD200R1	ENSG00000163606	schizophrenia	C	2539	rs7614868	unconditioned	6.40985e-38	0.951655	2.80381e-39	0.0416208	0.00672465	85.6404	OID20595	no_MHC	UKB
rs73229413	3	112614074	CD200R1	ENSG00000163606	schizophrenia	C	2529	rs7619785	unconditioned	4.63712e-06	0.941041	2.02574e-07	0.0410918	0.0178621	12.2814	OID20595	no_MHC	UKB
rs73229413	3	112614074	CD200R1	ENSG00000163606	schizophrenia	C	2538	rs7619876	unconditioned	1.15764e-58	0.952537	5.06348e-60	0.041658	0.00580508	133.404	OID20595	no_MHC	UKB
rs73229413	3	112614074	CD200R1	ENSG00000163606	schizophrenia	C	2531	rs76647898	unconditioned	7.03744e-20	0.938294	3.07725e-21	0.041008	0.0206977	44.1005	OID20595	no_MHC	UKB
rs73229413	3	112614074	CD200R1	ENSG00000163606	schizophrenia	C	2532	rs76999324	unconditioned	5.70891e-17	0.930071	2.49978e-18	0.0406961	0.0292328	37.4019	OID20595	no_MHC	UKB
rs73229413	3	112614074	CD200R1	ENSG00000163606	schizophrenia	C	2531	rs77351452	unconditioned	1.49603e-57	0.948384	6.53863e-59	0.0414404	0.0101761	130.845	OID20595	no_MHC	UKB
rs73229413	3	112614074	CD200R1	ENSG00000163606	schizophrenia	C	2535	rs78066792	unconditioned	1.89721e-40	0.949491	8.29866e-42	0.0415231	0.00898622	91.463	OID20595	no_MHC	UKB
rs73229413	3	112614074	CD200R1	ENSG00000163606	schizophrenia	C	2576	rs78789933	unconditioned	6.10531e-32	0.93736	2.69514e-33	0.0413577	0.0212825	71.8736	OID20595	no_MHC	UKB
rs73229413	3	112614074	CD200R1	ENSG00000163606	schizophrenia	C	2535	rs79384621	unconditioned	3.87884e-07	0.940179	1.69868e-08	0.0411552	0.0186654	14.7626	OID20595	no_MHC	UKB
rs73229413	3	112614074	CD200R1	ENSG00000163606	schizophrenia	C	2534	rs820554	unconditioned	2.61242e-41	0.944141	1.14337e-42	0.0413072	0.0145522	93.4457	OID20595	no_MHC	UKB
rs73229413	3	112614074	CD200R1	ENSG00000163606	schizophrenia	C	2531	rs9844028	unconditioned	2.76281e-07	0.952269	1.20723e-08	0.0416039	0.00612633	15.1018	OID20595	no_MHC	UKB
rs2399420	3	112069765	CD200	ENSG00000091972	adhd	C	3082	unconditioned	unconditioned	1.75689e-101	0.929194	1.14826e-102	0.0607197	0.0100862	231.998	OID20603	no_MHC	UKB
rs2399420	3	112069765	CD200	ENSG00000091972	adhd	C	2814	rs16859484	unconditioned	2.83524e-30	0.920481	1.59386e-31	0.0517182	0.0278003	68.0354	OID20603	no_MHC	UKB
rs2399420	3	112069765	CD200	ENSG00000091972	adhd	C	2805	rs17513880	unconditioned	2.40576e-28	0.940976	1.34052e-29	0.0524256	0.00659843	63.5945	OID20603	no_MHC	UKB
rs2399420	3	112069765	CD200	ENSG00000091972	adhd	C	2810	rs2399420	unconditioned	1.12151e-80	0.937544	6.25517e-82	0.052281	0.010175	184.092	OID20603	no_MHC	UKB
rs2399420	3	112069765	CD200	ENSG00000091972	adhd	C	2802	rs2633577	unconditioned	1.76855e-06	0.933914	9.85817e-08	0.0520438	0.01404	13.2454	OID20603	no_MHC	UKB
rs2399420	3	112069765	CD200	ENSG00000091972	adhd	C	2796	rs73229388	unconditioned	0.1038	0.827479	0.00577701	0.0460367	0.0169079	2.26529	OID20603	no_MHC	UKB
rs2399420	3	112069765	CD200	ENSG00000091972	adhd	C	2860	rs9863371	unconditioned	3.73223e-40	0.94045	2.09422e-41	0.0527635	0.00678629	90.7864	OID20603	no_MHC	UKB
rs2399420	3	112069765	CD200	ENSG00000091972	alzheimers	C	4311	unconditioned	unconditioned	1.79734e-101	0.953168	8.49099e-103	0.0450277	0.00180479	231.975	OID20603	no_MHC	UKB
rs2399420	3	112069765	CD200	ENSG00000091972	alzheimers	C	3031	rs16859484	unconditioned	3.02283e-30	0.981354	5.15569e-32	0.0167359	0.00191039	67.9714	OID20603	no_MHC	UKB
rs2399420	3	112069765	CD200	ENSG00000091972	alzheimers	C	3022	rs17513880	unconditioned	2.50995e-28	0.981748	4.27534e-30	0.0167211	0.00153123	63.5521	OID20603	no_MHC	UKB
rs2399420	3	112069765	CD200	ENSG00000091972	alzheimers	C	3027	rs2399420	unconditioned	1.17416e-80	0.981417	2.00109e-82	0.0167242	0.00185852	184.046	OID20603	no_MHC	UKB
rs2399420	3	112069765	CD200	ENSG00000091972	alzheimers	C	3019	rs2633577	unconditioned	1.83597e-06	0.96957	3.14243e-08	0.0165812	0.0138468	13.2079	OID20603	no_MHC	UKB
rs2399420	3	112069765	CD200	ENSG00000091972	alzheimers	C	3015	rs73229388	unconditioned	0.00169748	0.975318	2.89203e-05	0.0166103	0.0063455	6.37861	OID20603	no_MHC	UKB
rs2399420	3	112069765	CD200	ENSG00000091972	alzheimers	C	3077	rs9863371	unconditioned	3.89631e-40	0.981798	6.66727e-42	0.0167989	0.00140285	90.7434	OID20603	no_MHC	UKB
rs2399420	3	112069765	CD200	ENSG00000091972	alzheimers_noukb	C	4242	unconditioned	unconditioned	1.6815e-101	0.890587	1.92246e-102	0.101813	0.00759933	232.041	OID20603	no_MHC	UKB
rs2399420	3	112069765	CD200	ENSG00000091972	alzheimers_noukb	C	3028	rs16859484	unconditioned	2.90862e-30	0.944283	1.32159e-31	0.0428927	0.0128239	68.0099	OID20603	no_MHC	UKB
rs2399420	3	112069765	CD200	ENSG00000091972	alzheimers_noukb	C	3019	rs17513880	unconditioned	2.42889e-28	0.950037	1.09922e-29	0.0429878	0.00697513	63.5849	OID20603	no_MHC	UKB
rs2399420	3	112069765	CD200	ENSG00000091972	alzheimers_noukb	C	3024	rs2399420	unconditioned	1.13524e-80	0.948925	5.14249e-82	0.042977	0.00809781	184.08	OID20603	no_MHC	UKB
rs2399420	3	112069765	CD200	ENSG00000091972	alzheimers_noukb	C	3016	rs2633577	unconditioned	1.77632e-06	0.938058	8.05208e-08	0.0425029	0.0194369	13.241	OID20603	no_MHC	UKB
rs2399420	3	112069765	CD200	ENSG00000091972	alzheimers_noukb	C	3012	rs73229388	unconditioned	0.00161409	0.927418	7.306e-05	0.0419497	0.0289448	6.42899	OID20603	no_MHC	UKB
rs2399420	3	112069765	CD200	ENSG00000091972	alzheimers_noukb	C	3074	rs9863371	unconditioned	3.74075e-40	0.942598	1.72682e-41	0.0434988	0.0139028	90.7841	OID20603	no_MHC	UKB
rs2399420	3	112069765	CD200	ENSG00000091972	anxiety_cc	C	2605	unconditioned	unconditioned	1.66295e-101	0.880214	1.88323e-102	0.0996612	0.0201248	232.053	OID20603	no_MHC	UKB
rs2399420	3	112069765	CD200	ENSG00000091972	anxiety_cc	C	2443	rs16859484	unconditioned	2.7149e-30	0.881466	2.87536e-31	0.0933312	0.025203	68.0788	OID20603	no_MHC	UKB
rs2399420	3	112069765	CD200	ENSG00000091972	anxiety_cc	C	2434	rs17513880	unconditioned	2.17147e-28	0.849308	2.29592e-29	0.0897377	0.0609548	63.697	OID20603	no_MHC	UKB
rs2399420	3	112069765	CD200	ENSG00000091972	anxiety_cc	C	2439	rs2399420	unconditioned	1.0596e-80	0.886027	1.12099e-81	0.093716	0.0202572	184.149	OID20603	no_MHC	UKB
rs2399420	3	112069765	CD200	ENSG00000091972	anxiety_cc	C	2431	rs2633577	unconditioned	1.67878e-06	0.88511	1.77201e-07	0.0934045	0.0214836	13.2974	OID20603	no_MHC	UKB
rs2399420	3	112069765	CD200	ENSG00000091972	anxiety_cc	C	2425	rs73229388	unconditioned	0.21165	0.673683	0.0223087	0.0709875	0.021371	1.55282	OID20603	no_MHC	UKB
rs2399420	3	112069765	CD200	ENSG00000091972	anxiety_cc	C	2489	rs9863371	unconditioned	3.52816e-40	0.889024	3.75978e-41	0.0947225	0.0162536	90.8426	OID20603	no_MHC	UKB
rs2399420	3	112069765	CD200	ENSG00000091972	asd	C	3445	unconditioned	unconditioned	1.72409e-101	0.913598	1.35662e-102	0.0718726	0.0145292	232.016	OID20603	no_MHC	UKB
rs2399420	3	112069765	CD200	ENSG00000091972	asd	C	3015	rs16859484	unconditioned	2.85435e-30	0.926658	1.88998e-31	0.0613459	0.011996	68.0287	OID20603	no_MHC	UKB
rs2399420	3	112069765	CD200	ENSG00000091972	asd	C	3006	rs17513880	unconditioned	2.37367e-28	0.928439	1.56896e-29	0.0613582	0.0102031	63.6079	OID20603	no_MHC	UKB
rs2399420	3	112069765	CD200	ENSG00000091972	asd	C	3011	rs2399420	unconditioned	1.10563e-80	0.924146	7.31754e-82	0.0611492	0.0147044	184.106	OID20603	no_MHC	UKB
rs2399420	3	112069765	CD200	ENSG00000091972	asd	C	3003	rs2633577	unconditioned	1.75534e-06	0.926942	1.15958e-07	0.0612222	0.0118335	13.2528	OID20603	no_MHC	UKB
rs2399420	3	112069765	CD200	ENSG00000091972	asd	C	2997	rs73229388	unconditioned	0.0987818	0.816173	0.00651805	0.0538299	0.0246977	2.31484	OID20603	no_MHC	UKB
rs2399420	3	112069765	CD200	ENSG00000091972	asd	C	3061	rs9863371	unconditioned	3.68078e-40	0.927486	2.45601e-41	0.0618761	0.0106377	90.8003	OID20603	no_MHC	UKB
rs2399420	3	112069765	CD200	ENSG00000091972	bipolar	C	3223	unconditioned	unconditioned	1.75463e-101	0.928054	1.00882e-102	0.0533396	0.0186063	231.999	OID20603	no_MHC	UKB
rs2399420	3	112069765	CD200	ENSG00000091972	bipolar	C	2858	rs16859484	unconditioned	2.88115e-30	0.935357	1.27368e-31	0.0413263	0.0233172	68.0194	OID20603	no_MHC	UKB
rs2399420	3	112069765	CD200	ENSG00000091972	bipolar	C	2849	rs17513880	unconditioned	2.43415e-28	0.952098	1.06706e-29	0.041731	0.00617065	63.5828	OID20603	no_MHC	UKB
rs2399420	3	112069765	CD200	ENSG00000091972	bipolar	C	2854	rs2399420	unconditioned	1.12449e-80	0.939904	4.93896e-82	0.0412634	0.0188326	184.089	OID20603	no_MHC	UKB
rs2399420	3	112069765	CD200	ENSG00000091972	bipolar	C	2846	rs2633577	unconditioned	1.79738e-06	0.949178	7.8795e-08	0.0416017	0.00921827	13.2292	OID20603	no_MHC	UKB
rs2399420	3	112069765	CD200	ENSG00000091972	bipolar	C	2842	rs73229388	unconditioned	0.00160486	0.921933	7.03836e-05	0.0403968	0.0359952	6.43472	OID20603	no_MHC	UKB
rs2399420	3	112069765	CD200	ENSG00000091972	bipolar	C	2904	rs9863371	unconditioned	3.76315e-40	0.948242	1.67153e-41	0.0421097	0.0096483	90.7781	OID20603	no_MHC	UKB
rs2399420	3	112069765	CD200	ENSG00000091972	bipolar_noukb	C	3217	unconditioned	unconditioned	1.74728e-101	0.924208	1.05702e-102	0.0558904	0.019902	232.003	OID20603	no_MHC	UKB
rs2399420	3	112069765	CD200	ENSG00000091972	bipolar_noukb	C	2859	rs16859484	unconditioned	2.88634e-30	0.937044	1.28671e-31	0.0417516	0.021204	68.0176	OID20603	no_MHC	UKB
rs2399420	3	112069765	CD200	ENSG00000091972	bipolar_noukb	C	2850	rs17513880	unconditioned	2.43295e-28	0.951628	1.07654e-29	0.0421018	0.00627071	63.5833	OID20603	no_MHC	UKB
rs2399420	3	112069765	CD200	ENSG00000091972	bipolar_noukb	C	2855	rs2399420	unconditioned	1.12247e-80	0.938225	4.97715e-82	0.0415816	0.0201929	184.091	OID20603	no_MHC	UKB
rs2399420	3	112069765	CD200	ENSG00000091972	bipolar_noukb	C	2847	rs2633577	unconditioned	1.79621e-06	0.948561	7.94843e-08	0.0419654	0.00947204	13.2298	OID20603	no_MHC	UKB
rs2399420	3	112069765	CD200	ENSG00000091972	bipolar_noukb	C	2843	rs73229388	unconditioned	0.00162008	0.930632	7.1688e-05	0.0411535	0.0265223	6.42528	OID20603	no_MHC	UKB
rs2399420	3	112069765	CD200	ENSG00000091972	bipolar_noukb	C	2905	rs9863371	unconditioned	3.76134e-40	0.947788	1.68639e-41	0.0424841	0.00972795	90.7786	OID20603	no_MHC	UKB
rs2399420	3	112069765	CD200	ENSG00000091972	depression_Als_noukb_included	C	3136	unconditioned	unconditioned	1.78738e-101	0.945367	9.62606e-103	0.0509096	0.00372377	231.98	OID20603	no_MHC	UKB
rs2399420	3	112069765	CD200	ENSG00000091972	depression_Als_noukb_included	C	2833	rs16859484	unconditioned	2.9256e-30	0.949794	1.41718e-31	0.0460044	0.00420179	68.0041	OID20603	no_MHC	UKB
rs2399420	3	112069765	CD200	ENSG00000091972	depression_Als_noukb_included	C	2824	rs17513880	unconditioned	2.42716e-28	0.949362	1.17474e-29	0.045944	0.00469446	63.5857	OID20603	no_MHC	UKB
rs2399420	3	112069765	CD200	ENSG00000091972	depression_Als_noukb_included	C	2829	rs2399420	unconditioned	1.13684e-80	0.950251	5.50437e-82	0.0460057	0.00374358	184.079	OID20603	no_MHC	UKB
rs2399420	3	112069765	CD200	ENSG00000091972	depression_Als_noukb_included	C	2821	rs2633577	unconditioned	1.79407e-06	0.947424	8.6846e-08	0.0458555	0.00671868	13.231	OID20603	no_MHC	UKB
rs2399420	3	112069765	CD200	ENSG00000091972	depression_Als_noukb_included	C	2815	rs73229388	unconditioned	0.104374	0.839672	0.00504776	0.040598	0.0103077	2.25977	OID20603	no_MHC	UKB
rs2399420	3	112069765	CD200	ENSG00000091972	depression_Als_noukb_included	C	2878	rs9863371	unconditioned	4.19757e-40	0.951105	2.03753e-41	0.0461645	0.00273065	90.6689	OID20603	no_MHC	UKB
rs2399420	3	112069765	CD200	ENSG00000091972	depression_Als_ukb_included	C	3230	unconditioned	unconditioned	1.81889e-101	0.96205	6.69377e-103	0.0354023	0.00254764	231.963	OID20603	no_MHC	UKB
rs2399420	3	112069765	CD200	ENSG00000091972	depression_Als_ukb_included	C	2848	rs16859484	unconditioned	2.98007e-30	0.967482	9.01624e-32	0.029268	0.0032502	67.9856	OID20603	no_MHC	UKB
rs2399420	3	112069765	CD200	ENSG00000091972	depression_Als_ukb_included	C	2839	rs17513880	unconditioned	2.47106e-28	0.966529	7.46711e-30	0.0292025	0.00426838	63.5677	OID20603	no_MHC	UKB
rs2399420	3	112069765	CD200	ENSG00000091972	depression_Als_ukb_included	C	2844	rs2399420	unconditioned	1.15826e-80	0.96817	3.50147e-82	0.0292656	0.00256449	184.06	OID20603	no_MHC	UKB
rs2399420	3	112069765	CD200	ENSG00000091972	depression_Als_ukb_included	C	2836	rs2633577	unconditioned	1.83194e-06	0.967417	5.53535e-08	0.029228	0.00335273	13.2101	OID20603	no_MHC	UKB
rs2399420	3	112069765	CD200	ENSG00000091972	depression_Als_ukb_included	C	2830	rs73229388	unconditioned	0.105344	0.858884	0.00318082	0.025927	0.00666451	2.25052	OID20603	no_MHC	UKB
rs2399420	3	112069765	CD200	ENSG00000091972	depression_Als_ukb_included	C	2894	rs9863371	unconditioned	3.83479e-40	0.966295	1.16842e-41	0.0294376	0.00426691	90.7593	OID20603	no_MHC	UKB
rs2399420	3	112069765	CD200	ENSG00000091972	schizophrenia	C	3197	unconditioned	unconditioned	1.77462e-101	0.938641	9.65113e-103	0.0510368	0.0103224	231.988	OID20603	no_MHC	UKB
rs2399420	3	112069765	CD200	ENSG00000091972	schizophrenia	C	2842	rs16859484	unconditioned	2.93172e-30	0.951774	1.24386e-31	0.0403736	0.00785197	68.002	OID20603	no_MHC	UKB
rs2399420	3	112069765	CD200	ENSG00000091972	schizophrenia	C	2833	rs17513880	unconditioned	2.43814e-28	0.953658	1.03244e-29	0.040377	0.00596533	63.5811	OID20603	no_MHC	UKB
rs2399420	3	112069765	CD200	ENSG00000091972	schizophrenia	C	2838	rs2399420	unconditioned	1.13576e-80	0.949325	4.81526e-82	0.0402378	0.0104373	184.08	OID20603	no_MHC	UKB
rs2399420	3	112069765	CD200	ENSG00000091972	schizophrenia	C	2830	rs2633577	unconditioned	1.80255e-06	0.951913	7.63014e-08	0.0402864	0.00779915	13.2263	OID20603	no_MHC	UKB
rs2399420	3	112069765	CD200	ENSG00000091972	schizophrenia	C	2826	rs73229388	unconditioned	0.00162969	0.936195	6.89805e-05	0.0396043	0.0225021	6.41937	OID20603	no_MHC	UKB
rs2399420	3	112069765	CD200	ENSG00000091972	schizophrenia	C	2888	rs9863371	unconditioned	3.78237e-40	0.953087	1.61643e-41	0.0407247	0.00618868	90.7731	OID20603	no_MHC	UKB
rs1790974	18	67511645	CD226	ENSG00000150637	adhd	C	2730	unconditioned	unconditioned	7.81087e-254	0.919935	6.41505e-255	0.0755495	0.00451549	582.801	OID30556	no_MHC	UKB
rs1790974	18	67511645	CD226	ENSG00000150637	adhd	C	2604	rs1120728	unconditioned	8.80334e-36	0.915193	6.69669e-37	0.0696034	0.0152041	80.7179	OID30556	no_MHC	UKB
rs1790974	18	67511645	CD226	ENSG00000150637	adhd	C	2584	rs11877138	unconditioned	0.00276556	0.886249	0.000209423	0.0670677	0.0437088	5.89051	OID30556	no_MHC	UKB
rs1790974	18	67511645	CD226	ENSG00000150637	adhd	C	2610	rs13381239	unconditioned	1.3013e-263	0.925524	9.86456e-265	0.0701555	0.00432004	605.317	OID30556	no_MHC	UKB
rs1790974	18	67511645	CD226	ENSG00000150637	adhd	C	2601	rs7238969	unconditioned	0.000124351	0.924473	9.42347e-06	0.0700523	0.00534054	8.9924	OID30556	no_MHC	UKB
rs1790974	18	67511645	CD226	ENSG00000150637	alzheimers	C	4069	unconditioned	unconditioned	8.0404e-254	0.956761	3.29837e-255	0.0392446	0.00399392	582.772	OID30556	no_MHC	UKB
rs1790974	18	67511645	CD226	ENSG00000150637	alzheimers	C	2893	rs1120728	unconditioned	9.45965e-36	0.980724	1.5477e-37	0.0160425	0.00323352	80.646	OID30556	no_MHC	UKB
rs1790974	18	67511645	CD226	ENSG00000150637	alzheimers	C	2841	rs11877138	unconditioned	0.00298662	0.972203	4.76927e-05	0.0155156	0.00924749	5.81361	OID30556	no_MHC	UKB
rs1790974	18	67511645	CD226	ENSG00000150637	alzheimers	C	2872	rs13381239	unconditioned	1.36109e-263	0.980154	2.19027e-265	0.0157686	0.00407736	605.272	OID30556	no_MHC	UKB
rs1790974	18	67511645	CD226	ENSG00000150637	alzheimers	C	2859	rs7238969	unconditioned	0.000116459	0.981995	1.86283e-06	0.0157055	0.00218108	9.05797	OID30556	no_MHC	UKB
rs1790974	18	67511645	CD226	ENSG00000150637	alzheimers_noukb	C	4206	unconditioned	unconditioned	7.34184e-254	0.872303	1.02524e-254	0.121805	0.00589168	582.863	OID30556	no_MHC	UKB
rs1790974	18	67511645	CD226	ENSG00000150637	alzheimers_noukb	C	2912	rs1120728	unconditioned	8.93142e-36	0.925775	5.2477e-37	0.0543746	0.0198505	80.7035	OID30556	no_MHC	UKB
rs1790974	18	67511645	CD226	ENSG00000150637	alzheimers_noukb	C	2860	rs11877138	unconditioned	0.00282529	0.919864	0.000161776	0.052647	0.0245024	5.86915	OID30556	no_MHC	UKB
rs1790974	18	67511645	CD226	ENSG00000150637	alzheimers_noukb	C	2891	rs13381239	unconditioned	1.30463e-263	0.939361	7.49494e-265	0.0539584	0.00668077	605.314	OID30556	no_MHC	UKB
rs1790974	18	67511645	CD226	ENSG00000150637	alzheimers_noukb	C	2878	rs7238969	unconditioned	0.000111484	0.940099	6.39384e-06	0.0539107	0.00587274	9.10163	OID30556	no_MHC	UKB
rs1790974	18	67511645	CD226	ENSG00000150637	anxiety_cc	C	2215	unconditioned	unconditioned	7.51733e-254	0.892752	7.76257e-255	0.0921727	0.0150749	582.839	OID30556	no_MHC	UKB
rs1790974	18	67511645	CD226	ENSG00000150637	anxiety_cc	C	2080	rs1120728	unconditioned	4.92071e-24	0.870001	4.79107e-25	0.0846627	0.0453362	53.6686	OID30556	no_MHC	UKB
rs1790974	18	67511645	CD226	ENSG00000150637	anxiety_cc	C	2028	rs11877138	unconditioned	0.142405	0.754961	0.0133538	0.0707768	0.0185043	1.94908	OID30556	no_MHC	UKB
rs1790974	18	67511645	CD226	ENSG00000150637	anxiety_cc	C	2060	rs13381239	unconditioned	1.24891e-263	0.899949	1.17785e-264	0.0848591	0.0151922	605.358	OID30556	no_MHC	UKB
rs1790974	18	67511645	CD226	ENSG00000150637	anxiety_cc	C	2047	rs7238969	unconditioned	0.000103525	0.87263	9.80058e-06	0.0825661	0.0446907	9.1757	OID30556	no_MHC	UKB
rs1790974	18	67511645	CD226	ENSG00000150637	asd	C	3076	unconditioned	unconditioned	7.33193e-254	0.8702	9.61806e-255	0.114138	0.0156627	582.864	OID30556	no_MHC	UKB
rs1790974	18	67511645	CD226	ENSG00000150637	asd	C	2791	rs1120728	unconditioned	8.43986e-36	0.876389	1.01425e-36	0.105301	0.0183098	80.7601	OID30556	no_MHC	UKB
rs1790974	18	67511645	CD226	ENSG00000150637	asd	C	2740	rs11877138	unconditioned	0.00267963	0.871789	0.000319662	0.103977	0.0212349	5.92208	OID30556	no_MHC	UKB
rs1790974	18	67511645	CD226	ENSG00000150637	asd	C	2771	rs13381239	unconditioned	1.21723e-263	0.877535	1.45912e-264	0.105175	0.0172908	605.383	OID30556	no_MHC	UKB
rs1790974	18	67511645	CD226	ENSG00000150637	asd	C	2758	rs7238969	unconditioned	0.000103116	0.869123	1.23657e-05	0.104199	0.026562	9.17965	OID30556	no_MHC	UKB
rs1790974	18	67511645	CD226	ENSG00000150637	bipolar	C	3119	unconditioned	unconditioned	6.26593e-254	0.739209	2.04625e-254	0.241383	0.0194078	583.021	OID30556	no_MHC	UKB
rs1790974	18	67511645	CD226	ENSG00000150637	bipolar	C	2735	rs1120728	unconditioned	8.53562e-36	0.886279	9.72869e-37	0.101003	0.0127175	80.7488	OID30556	no_MHC	UKB
rs1790974	18	67511645	CD226	ENSG00000150637	bipolar	C	2715	rs11877138	unconditioned	0.00264265	0.857019	0.000298386	0.0967242	0.0433154	5.93597	OID30556	no_MHC	UKB
rs1790974	18	67511645	CD226	ENSG00000150637	bipolar	C	2744	rs13381239	unconditioned	1.22469e-263	0.882282	1.39054e-264	0.100159	0.0175591	605.377	OID30556	no_MHC	UKB
rs1790974	18	67511645	CD226	ENSG00000150637	bipolar	C	2732	rs7238969	unconditioned	0.00011791	0.877243	1.33608e-05	0.0993806	0.0232454	9.04559	OID30556	no_MHC	UKB
rs1790974	18	67511645	CD226	ENSG00000150637	bipolar_noukb	C	3123	unconditioned	unconditioned	6.21213e-254	0.732848	2.10166e-254	0.247915	0.0192369	583.03	OID30556	no_MHC	UKB
rs1790974	18	67511645	CD226	ENSG00000150637	bipolar_noukb	C	2733	rs1120728	unconditioned	8.48408e-36	0.880923	1.02279e-36	0.106186	0.0128907	80.7549	OID30556	no_MHC	UKB
rs1790974	18	67511645	CD226	ENSG00000150637	bipolar_noukb	C	2713	rs11877138	unconditioned	0.0026088	0.846043	0.000311456	0.100956	0.0500804	5.94886	OID30556	no_MHC	UKB
rs1790974	18	67511645	CD226	ENSG00000150637	bipolar_noukb	C	2742	rs13381239	unconditioned	1.21775e-263	0.87728	1.46139e-264	0.105263	0.017457	605.383	OID30556	no_MHC	UKB
rs1790974	18	67511645	CD226	ENSG00000150637	bipolar_noukb	C	2730	rs7238969	unconditioned	0.000117601	0.87495	1.40794e-05	0.10473	0.0201885	9.04821	OID30556	no_MHC	UKB
rs1790974	18	67511645	CD226	ENSG00000150637	depression_Als_noukb_included	C	3035	unconditioned	unconditioned	7.96229e-254	0.939353	4.92969e-255	0.0581556	0.00249174	582.782	OID30556	no_MHC	UKB
rs1790974	18	67511645	CD226	ENSG00000150637	depression_Als_noukb_included	C	2713	rs1120728	unconditioned	8.93545e-36	0.927955	4.86369e-37	0.0504883	0.0215564	80.703	OID30556	no_MHC	UKB
rs1790974	18	67511645	CD226	ENSG00000150637	depression_Als_noukb_included	C	2693	rs11877138	unconditioned	0.00289614	0.93922	0.000154581	0.050123	0.00760587	5.84437	OID30556	no_MHC	UKB
rs1790974	18	67511645	CD226	ENSG00000150637	depression_Als_noukb_included	C	2722	rs13381239	unconditioned	1.31457e-263	0.947154	7.02514e-265	0.0506141	0.00223159	605.306	OID30556	no_MHC	UKB
rs1790974	18	67511645	CD226	ENSG00000150637	depression_Als_noukb_included	C	2710	rs7238969	unconditioned	0.000127184	0.946197	6.79559e-06	0.0505534	0.00311515	8.96988	OID30556	no_MHC	UKB
rs1790974	18	67511645	CD226	ENSG00000150637	depression_Als_ukb_included	C	3093	unconditioned	unconditioned	8.12212e-254	0.957749	3.39853e-255	0.0400729	0.00217797	582.762	OID30556	no_MHC	UKB
rs1790974	18	67511645	CD226	ENSG00000150637	depression_Als_ukb_included	C	2716	rs1120728	unconditioned	8.93651e-36	0.927847	3.36292e-37	0.0348788	0.0372738	80.7029	OID30556	no_MHC	UKB
rs1790974	18	67511645	CD226	ENSG00000150637	depression_Als_ukb_included	C	2696	rs11877138	unconditioned	0.00294379	0.954677	0.000107274	0.0347816	0.00749	5.82806	OID30556	no_MHC	UKB
rs1790974	18	67511645	CD226	ENSG00000150637	depression_Als_ukb_included	C	2725	rs13381239	unconditioned	1.33675e-263	0.962974	4.87848e-265	0.0351418	0.00188451	605.29	OID30556	no_MHC	UKB
rs1790974	18	67511645	CD226	ENSG00000150637	depression_Als_ukb_included	C	2713	rs7238969	unconditioned	0.000129387	0.962652	4.71958e-06	0.0351119	0.00210245	8.9527	OID30556	no_MHC	UKB
rs1790974	18	67511645	CD226	ENSG00000150637	schizophrenia	C	3149	unconditioned	unconditioned	7.64667e-254	0.902075	7.87943e-255	0.0929484	0.00497624	582.822	OID30556	no_MHC	UKB
rs1790974	18	67511645	CD226	ENSG00000150637	schizophrenia	C	2736	rs1120728	unconditioned	8.80449e-36	0.914221	6.4826e-37	0.0672942	0.0184843	80.7178	OID30556	no_MHC	UKB
rs1790974	18	67511645	CD226	ENSG00000150637	schizophrenia	C	2716	rs11877138	unconditioned	0.00275424	0.89321	0.000202083	0.0654978	0.0383362	5.89461	OID30556	no_MHC	UKB
rs1790974	18	67511645	CD226	ENSG00000150637	schizophrenia	C	2745	rs13381239	unconditioned	1.2869e-263	0.927115	9.45798e-265	0.068133	0.00475183	605.328	OID30556	no_MHC	UKB
rs1790974	18	67511645	CD226	ENSG00000150637	schizophrenia	C	2733	rs7238969	unconditioned	0.000110698	0.823586	8.37752e-06	0.0622139	0.114081	9.1087	OID30556	no_MHC	UKB
rs10411704	19	35800662	CD22	ENSG00000012124	adhd	C	2638	unconditioned	unconditioned	1.75616e-244	0.927715	1.15858e-245	0.0611925	0.0110928	561.268	OID20637	no_MHC	UKB
rs10411704	19	35800662	CD22	ENSG00000012124	adhd	C	2373	rs10411704	unconditioned	2.64095e-119	0.945621	1.20323e-120	0.0430717	0.0113069	273.036	OID20637	no_MHC	UKB
rs10411704	19	35800662	CD22	ENSG00000012124	adhd	C	2373	rs111874634	unconditioned	8.60824e-06	0.950762	3.92146e-07	0.0433058	0.00592368	11.6628	OID20637	no_MHC	UKB
rs10411704	19	35800662	CD22	ENSG00000012124	adhd	C	2373	rs2239511	unconditioned	2.51567e-18	0.94989	1.14603e-19	0.0432661	0.0068442	40.524	OID20637	no_MHC	UKB
rs10411704	19	35800662	CD22	ENSG00000012124	adhd	C	2373	rs6510477	unconditioned	0.0168977	0.925701	0.000770061	0.0421715	0.0144597	4.08058	OID20637	no_MHC	UKB
rs10411704	19	35800662	CD22	ENSG00000012124	alzheimers	C	3974	unconditioned	unconditioned	1.73125e-244	0.926947	1.33959e-245	0.0717232	0.00132978	561.282	OID20637	no_MHC	UKB
rs10411704	19	35800662	CD22	ENSG00000012124	alzheimers	C	2617	rs10411704	unconditioned	2.71961e-119	0.972046	7.43125e-121	0.0265595	0.00139447	273.007	OID20637	no_MHC	UKB
rs10411704	19	35800662	CD22	ENSG00000012124	alzheimers	C	2617	rs111874634	unconditioned	8.75068e-06	0.970591	2.39123e-07	0.0265197	0.00288032	11.6464	OID20637	no_MHC	UKB
rs10411704	19	35800662	CD22	ENSG00000012124	alzheimers	C	2617	rs2239511	unconditioned	2.56817e-18	0.970416	7.0179e-20	0.026515	0.00306944	40.5033	OID20637	no_MHC	UKB
rs10411704	19	35800662	CD22	ENSG00000012124	alzheimers	C	2617	rs6510477	unconditioned	0.0161613	0.954636	0.000441627	0.0260838	0.00267752	4.12513	OID20637	no_MHC	UKB
rs10411704	19	35800662	CD22	ENSG00000012124	alzheimers_noukb	C	4067	unconditioned	unconditioned	1.58927e-244	0.849853	2.67657e-245	0.143121	0.00702582	561.367	OID20637	no_MHC	UKB
rs10411704	19	35800662	CD22	ENSG00000012124	alzheimers_noukb	C	2630	rs10411704	unconditioned	2.62855e-119	0.939667	1.47062e-120	0.0525647	0.00776832	273.041	OID20637	no_MHC	UKB
rs10411704	19	35800662	CD22	ENSG00000012124	alzheimers_noukb	C	2630	rs111874634	unconditioned	8.37744e-06	0.929088	4.68803e-07	0.051973	0.0189297	11.69	OID20637	no_MHC	UKB
rs10411704	19	35800662	CD22	ENSG00000012124	alzheimers_noukb	C	2630	rs2239511	unconditioned	2.26569e-18	0.856057	1.26996e-19	0.0478876	0.0960553	40.6287	OID20637	no_MHC	UKB
rs10411704	19	35800662	CD22	ENSG00000012124	alzheimers_noukb	C	2630	rs6510477	unconditioned	0.0155944	0.921063	0.000872583	0.0515269	0.0109435	4.16084	OID20637	no_MHC	UKB
rs10411704	19	35800662	CD22	ENSG00000012124	anxiety_cc	C	2598	unconditioned	unconditioned	1.64953e-244	0.880908	1.9261e-245	0.102844	0.016248	561.33	OID20637	no_MHC	UKB
rs10411704	19	35800662	CD22	ENSG00000012124	anxiety_cc	C	2325	rs10411704	unconditioned	2.49448e-119	0.892124	2.55669e-120	0.091421	0.0164549	273.094	OID20637	no_MHC	UKB
rs10411704	19	35800662	CD22	ENSG00000012124	anxiety_cc	C	2325	rs111874634	unconditioned	8.02795e-06	0.88699	8.2287e-07	0.090895	0.0221057	11.7326	OID20637	no_MHC	UKB
rs10411704	19	35800662	CD22	ENSG00000012124	anxiety_cc	C	2325	rs2239511	unconditioned	2.35164e-18	0.888377	2.4104e-19	0.091037	0.0205856	40.5914	OID20637	no_MHC	UKB
rs10411704	19	35800662	CD22	ENSG00000012124	anxiety_cc	C	2325	rs6510477	unconditioned	0.0146737	0.866002	0.00150431	0.0887512	0.0290686	4.2217	OID20637	no_MHC	UKB
rs10411704	19	35800662	CD22	ENSG00000012124	asd	C	3072	unconditioned	unconditioned	1.69551e-244	0.903781	1.65382e-245	0.0881473	0.00807173	561.303	OID20637	no_MHC	UKB
rs10411704	19	35800662	CD22	ENSG00000012124	asd	C	2574	rs10411704	unconditioned	2.57457e-119	0.920395	1.99703e-120	0.0713846	0.00822011	273.062	OID20637	no_MHC	UKB
rs10411704	19	35800662	CD22	ENSG00000012124	asd	C	2574	rs111874634	unconditioned	8.29729e-06	0.920173	6.436e-07	0.0713671	0.00845054	11.6996	OID20637	no_MHC	UKB
rs10411704	19	35800662	CD22	ENSG00000012124	asd	C	2574	rs2239511	unconditioned	2.38172e-18	0.899887	1.84803e-19	0.069794	0.0303189	40.5787	OID20637	no_MHC	UKB
rs10411704	19	35800662	CD22	ENSG00000012124	asd	C	2574	rs6510477	unconditioned	0.0120328	0.710638	0.000933472	0.054908	0.221487	4.42012	OID20637	no_MHC	UKB
rs10411704	19	35800662	CD22	ENSG00000012124	bipolar	C	3011	unconditioned	unconditioned	1.71057e-244	0.907891	1.63174e-245	0.0865996	0.00550961	561.294	OID20637	no_MHC	UKB
rs10411704	19	35800662	CD22	ENSG00000012124	bipolar	C	2467	rs10411704	unconditioned	2.60997e-119	0.933959	1.68731e-120	0.0603734	0.00566781	273.048	OID20637	no_MHC	UKB
rs10411704	19	35800662	CD22	ENSG00000012124	bipolar	C	2467	rs111874634	unconditioned	8.40847e-06	0.931914	5.43615e-07	0.0602412	0.00783562	11.6863	OID20637	no_MHC	UKB
rs10411704	19	35800662	CD22	ENSG00000012124	bipolar	C	2467	rs2239511	unconditioned	2.47149e-18	0.933438	1.59779e-19	0.0603397	0.0062221	40.5417	OID20637	no_MHC	UKB
rs10411704	19	35800662	CD22	ENSG00000012124	bipolar	C	2467	rs6510477	unconditioned	0.0166035	0.910136	0.00107366	0.05884	0.0133473	4.09814	OID20637	no_MHC	UKB
rs10411704	19	35800662	CD22	ENSG00000012124	bipolar_noukb	C	3014	unconditioned	unconditioned	1.71766e-244	0.911723	1.55723e-245	0.0826513	0.00562586	561.29	OID20637	no_MHC	UKB
rs10411704	19	35800662	CD22	ENSG00000012124	bipolar_noukb	C	2465	rs10411704	unconditioned	2.62118e-119	0.937957	1.57225e-120	0.0562551	0.00578774	273.044	OID20637	no_MHC	UKB
rs10411704	19	35800662	CD22	ENSG00000012124	bipolar_noukb	C	2465	rs111874634	unconditioned	8.44654e-06	0.936142	5.0666e-07	0.0561461	0.00770331	11.6818	OID20637	no_MHC	UKB
rs10411704	19	35800662	CD22	ENSG00000012124	bipolar_noukb	C	2465	rs2239511	unconditioned	2.48258e-18	0.937632	1.48912e-19	0.0562356	0.00613281	40.5372	OID20637	no_MHC	UKB
rs10411704	19	35800662	CD22	ENSG00000012124	bipolar_noukb	C	2465	rs6510477	unconditioned	0.0166234	0.911235	0.000997482	0.0546619	0.0164826	4.09694	OID20637	no_MHC	UKB
rs10411704	19	35800662	CD22	ENSG00000012124	depression_Als_noukb_included	C	2883	unconditioned	unconditioned	1.81526e-244	0.963145	6.4347e-246	0.0341387	0.00271634	561.235	OID20637	no_MHC	UKB
rs10411704	19	35800662	CD22	ENSG00000012124	depression_Als_noukb_included	C	2438	rs10411704	unconditioned	2.70825e-119	0.969044	7.88839e-121	0.0282229	0.00273297	273.011	OID20637	no_MHC	UKB
rs10411704	19	35800662	CD22	ENSG00000012124	depression_Als_noukb_included	C	2438	rs111874634	unconditioned	8.57481e-06	0.9504	2.49932e-07	0.0276796	0.0219113	11.6667	OID20637	no_MHC	UKB
rs10411704	19	35800662	CD22	ENSG00000012124	depression_Als_noukb_included	C	2438	rs2239511	unconditioned	2.55894e-18	0.966499	7.45417e-20	0.0281487	0.00535193	40.5069	OID20637	no_MHC	UKB
rs10411704	19	35800662	CD22	ENSG00000012124	depression_Als_noukb_included	C	2438	rs6510477	unconditioned	0.0173458	0.950861	0.000505262	0.0276937	0.00359446	4.0544	OID20637	no_MHC	UKB
rs10411704	19	35800662	CD22	ENSG00000012124	depression_Als_ukb_included	C	2966	unconditioned	unconditioned	1.81507e-244	0.960596	7.08773e-246	0.0375087	0.00189511	561.235	OID20637	no_MHC	UKB
rs10411704	19	35800662	CD22	ENSG00000012124	depression_Als_ukb_included	C	2438	rs10411704	unconditioned	2.7155e-119	0.971639	7.39107e-121	0.0264442	0.00191689	273.009	OID20637	no_MHC	UKB
rs10411704	19	35800662	CD22	ENSG00000012124	depression_Als_ukb_included	C	2438	rs111874634	unconditioned	8.70027e-06	0.963158	2.36883e-07	0.0262134	0.01062	11.6522	OID20637	no_MHC	UKB
rs10411704	19	35800662	CD22	ENSG00000012124	depression_Als_ukb_included	C	2438	rs2239511	unconditioned	2.5705e-18	0.970869	6.99662e-20	0.0264232	0.00270806	40.5024	OID20637	no_MHC	UKB
rs10411704	19	35800662	CD22	ENSG00000012124	depression_Als_ukb_included	C	2438	rs6510477	unconditioned	0.0176484	0.953265	0.000480376	0.0259444	0.00266217	4.03711	OID20637	no_MHC	UKB
rs10411704	19	35800662	CD22	ENSG00000012124	schizophrenia	C	3031	unconditioned	unconditioned	1.76685e-244	0.937815	1.00295e-245	0.0532263	0.00895909	561.262	OID20637	no_MHC	UKB
rs10411704	19	35800662	CD22	ENSG00000012124	schizophrenia	C	2474	rs10411704	unconditioned	2.67183e-119	0.956081	9.72355e-121	0.0347853	0.00913359	273.025	OID20637	no_MHC	UKB
rs10411704	19	35800662	CD22	ENSG00000012124	schizophrenia	C	2474	rs111874634	unconditioned	8.59158e-06	0.952216	3.12709e-07	0.0346448	0.0131302	11.6647	OID20637	no_MHC	UKB
rs10411704	19	35800662	CD22	ENSG00000012124	schizophrenia	C	2474	rs2239511	unconditioned	2.53731e-18	0.958305	9.23338e-20	0.0348662	0.00682926	40.5154	OID20637	no_MHC	UKB
rs10411704	19	35800662	CD22	ENSG00000012124	schizophrenia	C	2474	rs6510477	unconditioned	0.0171473	0.939962	0.000624035	0.0341995	0.00806727	4.06591	OID20637	no_MHC	UKB
rs2139660	1	160801491	CD244	ENSG00000122223	adhd	C	2359	unconditioned	unconditioned	0	0.790395	0	0.203097	0.0065084	914.024	OID20628	no_MHC	UKB
rs2139660	1	160801491	CD244	ENSG00000122223	adhd	C	2101	rs113896482	unconditioned	2.1219e-131	0.790224	5.2509e-132	0.195536	0.0142392	300.886	OID20628	no_MHC	UKB
rs2139660	1	160801491	CD244	ENSG00000122223	adhd	C	2125	rs114657146	unconditioned	0.000120862	0.793571	2.99368e-05	0.196554	0.00972451	9.02087	OID20628	no_MHC	UKB
rs2139660	1	160801491	CD244	ENSG00000122223	adhd	C	2101	rs11581248	unconditioned	1.2575e-23	0.797045	3.1117e-24	0.197224	0.00573064	52.7303	OID20628	no_MHC	UKB
rs2139660	1	160801491	CD244	ENSG00000122223	adhd	C	2101	rs11588694	unconditioned	1.29059e-17	0.794047	3.19365e-18	0.196482	0.00947028	38.8888	OID20628	no_MHC	UKB
rs2139660	1	160801491	CD244	ENSG00000122223	adhd	C	2101	rs11588796	unconditioned	5.17812e-08	0.791794	1.28138e-08	0.195925	0.0122808	16.7762	OID20628	no_MHC	UKB
rs2139660	1	160801491	CD244	ENSG00000122223	adhd	C	2100	rs12738298	unconditioned	0.00517669	0.760683	0.00128094	0.188182	0.044678	5.26359	OID20628	no_MHC	UKB
rs2139660	1	160801491	CD244	ENSG00000122223	adhd	C	2100	rs12749523	unconditioned	1.4329e-05	0.786119	3.54562e-06	0.194501	0.0193615	11.1532	OID20628	no_MHC	UKB
rs2139660	1	160801491	CD244	ENSG00000122223	adhd	C	2101	rs181431636	unconditioned	2.36377e-13	0.78914	5.84947e-14	0.195268	0.0155921	29.0733	OID20628	no_MHC	UKB
rs2139660	1	160801491	CD244	ENSG00000122223	adhd	C	2100	rs34779722	unconditioned	1.13579e-24	0.785455	2.81045e-25	0.194336	0.0202091	55.1347	OID20628	no_MHC	UKB
rs2139660	1	160801491	CD244	ENSG00000122223	adhd	C	2128	rs7518342	unconditioned	1.68577e-248	0.796216	4.17592e-249	0.197229	0.0065547	570.519	OID20628	no_MHC	UKB
rs2139660	1	160801491	CD244	ENSG00000122223	alzheimers	C	3755	unconditioned	unconditioned	0	0.000863728	0	0.999135	1.17174e-06	920.852	OID20628	no_MHC	UKB
rs2139660	1	160801491	CD244	ENSG00000122223	alzheimers	C	2231	rs113896482	rs4575098*	2.47929e-131	0.918341	2.09663e-132	0.0776565	0.00400217	300.731	OID20628	no_MHC	UKB
rs2139660	1	160801491	CD244	ENSG00000122223	alzheimers	C	2280	rs113896482	unconditioned	2.34027e-134	0.00086376	2.70705e-131	0.999133	3.00512e-06	307.696	OID20628	no_MHC	UKB
rs2139660	1	160801491	CD244	ENSG00000122223	alzheimers	C	2254	rs114657146	rs4575098*	0.000139403	0.91541	1.17987e-05	0.0774713	0.00696734	8.87814	OID20628	no_MHC	UKB
rs2139660	1	160801491	CD244	ENSG00000122223	alzheimers	C	2303	rs114657146	unconditioned	1.31508e-07	0.000863623	0.000152119	0.998975	9.29078e-06	15.8442	OID20628	no_MHC	UKB
rs2139660	1	160801491	CD244	ENSG00000122223	alzheimers	C	2231	rs11581248	rs4575098*	1.45129e-23	0.919967	1.22727e-24	0.0777939	0.00223957	52.587	OID20628	no_MHC	UKB
rs2139660	1	160801491	CD244	ENSG00000122223	alzheimers	C	2280	rs11581248	unconditioned	1.36253e-26	0.000863758	1.57608e-23	0.999131	4.89208e-06	59.5579	OID20628	no_MHC	UKB
rs2139660	1	160801491	CD244	ENSG00000122223	alzheimers	C	2231	rs11588694	rs4575098*	1.49529e-17	0.920169	1.26448e-18	0.077811	0.00202042	38.7416	OID20628	no_MHC	UKB
rs2139660	1	160801491	CD244	ENSG00000122223	alzheimers	C	2280	rs11588694	unconditioned	1.40349e-20	0.000863753	1.62345e-17	0.999126	1.04618e-05	45.7127	OID20628	no_MHC	UKB
rs2139660	1	160801491	CD244	ENSG00000122223	alzheimers	C	2231	rs11588796	rs4575098*	6.00583e-08	0.918327	5.07889e-09	0.0776553	0.00401762	16.628	OID20628	no_MHC	UKB
rs2139660	1	160801491	CD244	ENSG00000122223	alzheimers	C	2280	rs11588796	unconditioned	5.64908e-11	0.000863757	6.53444e-08	0.99913	6.10394e-06	23.5969	OID20628	no_MHC	UKB
rs2139660	1	160801491	CD244	ENSG00000122223	alzheimers	C	2230	rs12738298	rs4575098*	0.00621178	0.913646	0.000525279	0.077257	0.00236034	5.08131	OID20628	no_MHC	UKB
rs2139660	1	160801491	CD244	ENSG00000122223	alzheimers	C	2280	rs12738298	unconditioned	2.54982e-15	0.000863755	2.94944e-12	0.999128	7.74584e-06	33.6028	OID20628	no_MHC	UKB
rs2139660	1	160801491	CD244	ENSG00000122223	alzheimers	C	2232	rs12749523	rs4575098*	4.39835e-13	0.918338	3.71971e-14	0.0776604	0.00400114	28.4524	OID20628	no_MHC	UKB
rs2139660	1	160801491	CD244	ENSG00000122223	alzheimers	C	2281	rs12749523	unconditioned	4.13872e-16	0.000863757	4.78736e-13	0.999131	5.3501e-06	35.421	OID20628	no_MHC	UKB
rs2139660	1	160801491	CD244	ENSG00000122223	alzheimers	C	2231	rs181431636	rs4575098*	2.7515e-13	0.917644	2.32686e-14	0.0775975	0.00475852	28.9215	OID20628	no_MHC	UKB
rs2139660	1	160801491	CD244	ENSG00000122223	alzheimers	C	2280	rs181431636	unconditioned	2.59167e-16	0.000863756	2.99785e-13	0.99913	6.62386e-06	35.8891	OID20628	no_MHC	UKB
rs2139660	1	160801491	CD244	ENSG00000122223	alzheimers	C	2230	rs34779722	rs4575098*	1.32939e-24	0.918955	1.12415e-25	0.0777051	0.00333979	54.9773	OID20628	no_MHC	UKB
rs2139660	1	160801491	CD244	ENSG00000122223	alzheimers	C	2279	rs34779722	unconditioned	1.24988e-27	0.000863759	1.44577e-24	0.999132	4.01019e-06	61.9468	OID20628	no_MHC	UKB
rs2139660	1	160801491	CD244	ENSG00000122223	alzheimers	C	2257	rs7518342	rs4575098*	1.95094e-248	0.920686	1.65121e-249	0.0779222	0.00139227	570.373	OID20628	no_MHC	UKB
rs2139660	1	160801491	CD244	ENSG00000122223	alzheimers	C	2306	rs7518342	unconditioned	1.83133e-251	0.000863761	2.11834e-248	0.999135	1.17208e-06	577.344	OID20628	no_MHC	UKB
rs2139660	1	160801491	CD244	ENSG00000122223	alzheimers	C	2265	unconditioned	rs4575098*	0	0	0.920656	0.077952	0.00139183	913.872	OID20628	no_MHC	UKB
rs2139660	1	160801491	CD244	ENSG00000122223	alzheimers_noukb	C	3803	unconditioned	unconditioned	0	0.563514	0	0.433375	0.00311145	914.369	OID20628	no_MHC	UKB
rs2139660	1	160801491	CD244	ENSG00000122223	alzheimers_noukb	C	2294	rs113896482	unconditioned	1.59347e-131	0.588279	1.07813e-131	0.398011	0.0137104	301.173	OID20628	no_MHC	UKB
rs2139660	1	160801491	CD244	ENSG00000122223	alzheimers_noukb	C	2318	rs114657146	unconditioned	8.98452e-05	0.590053	6.08015e-05	0.3993	0.0104966	9.31742	OID20628	no_MHC	UKB
rs2139660	1	160801491	CD244	ENSG00000122223	alzheimers_noukb	C	2294	rs11581248	unconditioned	9.10055e-24	0.576914	6.15767e-24	0.390322	0.0327645	53.0537	OID20628	no_MHC	UKB
rs2139660	1	160801491	CD244	ENSG00000122223	alzheimers_noukb	C	2294	rs11588694	unconditioned	9.61715e-18	0.591868	6.50678e-18	0.400439	0.00769298	39.183	OID20628	no_MHC	UKB
rs2139660	1	160801491	CD244	ENSG00000122223	alzheimers_noukb	C	2294	rs11588796	unconditioned	3.86327e-08	0.590704	2.61383e-08	0.399651	0.00964484	17.0692	OID20628	no_MHC	UKB
rs2139660	1	160801491	CD244	ENSG00000122223	alzheimers_noukb	C	2294	rs12738298	unconditioned	1.68879e-12	0.572358	1.1427e-12	0.38724	0.040402	27.107	OID20628	no_MHC	UKB
rs2139660	1	160801491	CD244	ENSG00000122223	alzheimers_noukb	C	2295	rs12749523	unconditioned	2.81619e-13	0.587761	1.90548e-13	0.397675	0.0145637	28.8982	OID20628	no_MHC	UKB
rs2139660	1	160801491	CD244	ENSG00000122223	alzheimers_noukb	C	2294	rs181431636	unconditioned	1.76509e-13	0.588302	1.19425e-13	0.398027	0.0136713	29.3654	OID20628	no_MHC	UKB
rs2139660	1	160801491	CD244	ENSG00000122223	alzheimers_noukb	C	2293	rs34779722	unconditioned	8.41749e-25	0.581722	5.69501e-25	0.39355	0.0247277	55.4343	OID20628	no_MHC	UKB
rs2139660	1	160801491	CD244	ENSG00000122223	alzheimers_noukb	C	2321	rs7518342	unconditioned	1.26026e-248	0.59444	8.52869e-249	0.402278	0.00328232	570.81	OID20628	no_MHC	UKB
rs2139660	1	160801491	CD244	ENSG00000122223	anxiety_cc	C	2085	unconditioned	unconditioned	0	0.914585	0	0.0708873	0.0145278	913.883	OID20628	no_MHC	UKB
rs2139660	1	160801491	CD244	ENSG00000122223	anxiety_cc	C	1864	rs113896482	unconditioned	5.30118e-40	0.915072	3.44735e-41	0.0594816	0.0254468	90.4355	OID20628	no_MHC	UKB
rs2139660	1	160801491	CD244	ENSG00000122223	anxiety_cc	C	1888	rs114657146	unconditioned	0.151111	0.770165	0.00989139	0.0503947	0.0184373	1.88974	OID20628	no_MHC	UKB
rs2139660	1	160801491	CD244	ENSG00000122223	anxiety_cc	C	1865	rs11581248	unconditioned	1.44257e-23	0.914437	9.38517e-25	0.0594658	0.0260971	52.593	OID20628	no_MHC	UKB
rs2139660	1	160801491	CD244	ENSG00000122223	anxiety_cc	C	1865	rs11588694	unconditioned	1.49147e-17	0.917808	9.70266e-19	0.0596851	0.0225067	38.7442	OID20628	no_MHC	UKB
rs2139660	1	160801491	CD244	ENSG00000122223	anxiety_cc	C	1864	rs11588796	unconditioned	0.00338891	0.919822	0.000220381	0.0597992	0.0167697	5.68725	OID20628	no_MHC	UKB
rs2139660	1	160801491	CD244	ENSG00000122223	anxiety_cc	C	1864	rs12738298	unconditioned	0.00628526	0.917102	0.00040873	0.0596226	0.016581	5.06955	OID20628	no_MHC	UKB
rs2139660	1	160801491	CD244	ENSG00000122223	anxiety_cc	C	1864	rs12749523	unconditioned	3.80712e-05	0.905842	2.47577e-06	0.0588716	0.0352461	10.1761	OID20628	no_MHC	UKB
rs2139660	1	160801491	CD244	ENSG00000122223	anxiety_cc	C	1864	rs181431636	unconditioned	0.0270529	0.896432	0.00175925	0.0582785	0.0164769	3.60996	OID20628	no_MHC	UKB
rs2139660	1	160801491	CD244	ENSG00000122223	anxiety_cc	C	1864	rs34779722	unconditioned	0.00318926	0.908314	0.000207397	0.0590384	0.0292511	5.74797	OID20628	no_MHC	UKB
rs2139660	1	160801491	CD244	ENSG00000122223	anxiety_cc	C	1892	rs7518342	unconditioned	1.95944e-248	0.924729	1.28386e-249	0.0605751	0.0146957	570.368	OID20628	no_MHC	UKB
rs2139660	1	160801491	CD244	ENSG00000122223	asd	C	2815	unconditioned	unconditioned	0	0.822583	0	0.133116	0.0443003	913.991	OID20628	no_MHC	UKB
rs2139660	1	160801491	CD244	ENSG00000122223	asd	C	2253	rs113896482	unconditioned	2.34988e-131	0.867859	3.02486e-132	0.111694	0.020447	300.784	OID20628	no_MHC	UKB
rs2139660	1	160801491	CD244	ENSG00000122223	asd	C	2276	rs114657146	unconditioned	0.000132536	0.870267	1.72012e-05	0.112931	0.0166529	8.92865	OID20628	no_MHC	UKB
rs2139660	1	160801491	CD244	ENSG00000122223	asd	C	2253	rs11581248	unconditioned	1.37966e-23	0.874605	1.77583e-24	0.112562	0.0128331	52.6376	OID20628	no_MHC	UKB
rs2139660	1	160801491	CD244	ENSG00000122223	asd	C	2253	rs11588694	unconditioned	1.41183e-17	0.868872	1.81734e-18	0.111824	0.0193041	38.7991	OID20628	no_MHC	UKB
rs2139660	1	160801491	CD244	ENSG00000122223	asd	C	2253	rs11588796	unconditioned	5.48905e-08	0.839292	7.06788e-09	0.108017	0.0526905	16.7179	OID20628	no_MHC	UKB
rs2139660	1	160801491	CD244	ENSG00000122223	asd	C	2252	rs12738298	unconditioned	0.00597078	0.873027	0.000768442	0.112351	0.00788259	5.12088	OID20628	no_MHC	UKB
rs2139660	1	160801491	CD244	ENSG00000122223	asd	C	2254	rs12749523	unconditioned	4.12974e-13	0.86195	5.31768e-14	0.110962	0.0270874	28.5154	OID20628	no_MHC	UKB
rs2139660	1	160801491	CD244	ENSG00000122223	asd	C	2253	rs181431636	unconditioned	2.56936e-13	0.856426	3.30779e-14	0.110223	0.0333519	28.9899	OID20628	no_MHC	UKB
rs2139660	1	160801491	CD244	ENSG00000122223	asd	C	2252	rs34779722	unconditioned	1.17126e-24	0.809465	1.50741e-25	0.104092	0.0864433	55.104	OID20628	no_MHC	UKB
rs2139660	1	160801491	CD244	ENSG00000122223	asd	C	2279	rs7518342	unconditioned	1.79056e-248	0.844616	2.32753e-249	0.109745	0.0456394	570.459	OID20628	no_MHC	UKB
rs2139660	1	160801491	CD244	ENSG00000122223	bipolar	C	2707	unconditioned	unconditioned	0	0.461369	0	0.536286	0.00234525	914.565	OID20628	no_MHC	UKB
rs2139660	1	160801491	CD244	ENSG00000122223	bipolar	C	2147	rs113896482	unconditioned	1.27989e-131	0.476115	1.30999e-131	0.487276	0.036609	301.392	OID20628	no_MHC	UKB
rs2139660	1	160801491	CD244	ENSG00000122223	bipolar	C	2171	rs114657146	unconditioned	7.46099e-05	0.489931	7.63692e-05	0.501476	0.00844205	9.50324	OID20628	no_MHC	UKB
rs2139660	1	160801491	CD244	ENSG00000122223	bipolar	C	2147	rs11581248	unconditioned	7.3366e-24	0.465028	7.50951e-24	0.475928	0.0590441	53.2692	OID20628	no_MHC	UKB
rs2139660	1	160801491	CD244	ENSG00000122223	bipolar	C	2147	rs11588694	unconditioned	7.96346e-18	0.489972	8.15027e-18	0.501458	0.00856977	39.3717	OID20628	no_MHC	UKB
rs2139660	1	160801491	CD244	ENSG00000122223	bipolar	C	2147	rs11588796	unconditioned	3.14958e-08	0.481604	3.22358e-08	0.492893	0.0255027	17.2734	OID20628	no_MHC	UKB
rs2139660	1	160801491	CD244	ENSG00000122223	bipolar	C	2146	rs12738298	unconditioned	0.00331522	0.487469	0.00339293	0.498888	0.00693456	5.70923	OID20628	no_MHC	UKB
rs2139660	1	160801491	CD244	ENSG00000122223	bipolar	C	2148	rs12749523	unconditioned	2.34168e-13	0.489176	2.39668e-13	0.500655	0.0101685	29.0827	OID20628	no_MHC	UKB
rs2139660	1	160801491	CD244	ENSG00000122223	bipolar	C	2147	rs181431636	unconditioned	1.43246e-13	0.478121	1.46613e-13	0.489329	0.03255	29.5742	OID20628	no_MHC	UKB
rs2139660	1	160801491	CD244	ENSG00000122223	bipolar	C	2146	rs34779722	unconditioned	3.25549e-25	0.225113	3.3318e-25	0.229845	0.545041	56.3843	OID20628	no_MHC	UKB
rs2139660	1	160801491	CD244	ENSG00000122223	bipolar	C	2174	rs7518342	unconditioned	1.04384e-248	0.492936	1.06845e-248	0.504559	0.00250507	570.998	OID20628	no_MHC	UKB
rs2139660	1	160801491	CD244	ENSG00000122223	bipolar_noukb	C	2709	unconditioned	unconditioned	0	0.450967	0	0.546686	0.00234661	914.588	OID20628	no_MHC	UKB
rs2139660	1	160801491	CD244	ENSG00000122223	bipolar_noukb	C	2143	rs113896482	unconditioned	1.25472e-131	0.466715	1.30502e-131	0.485378	0.0479073	301.412	OID20628	no_MHC	UKB
rs2139660	1	160801491	CD244	ENSG00000122223	bipolar_noukb	C	2167	rs114657146	unconditioned	7.40862e-05	0.486493	7.70591e-05	0.506007	0.00734885	9.51028	OID20628	no_MHC	UKB
rs2139660	1	160801491	CD244	ENSG00000122223	bipolar_noukb	C	2143	rs11581248	unconditioned	7.37643e-24	0.467553	7.67214e-24	0.48625	0.0461966	53.2638	OID20628	no_MHC	UKB
rs2139660	1	160801491	CD244	ENSG00000122223	bipolar_noukb	C	2143	rs11588694	unconditioned	7.90445e-18	0.486343	8.22066e-18	0.505791	0.00786653	39.3791	OID20628	no_MHC	UKB
rs2139660	1	160801491	CD244	ENSG00000122223	bipolar_noukb	C	2143	rs11588796	unconditioned	3.09274e-08	0.472911	3.21664e-08	0.491823	0.0352658	17.2916	OID20628	no_MHC	UKB
rs2139660	1	160801491	CD244	ENSG00000122223	bipolar_noukb	C	2142	rs12738298	unconditioned	0.00328316	0.482732	0.00341445	0.502027	0.00854375	5.71895	OID20628	no_MHC	UKB
rs2139660	1	160801491	CD244	ENSG00000122223	bipolar_noukb	C	2144	rs12749523	unconditioned	2.31987e-13	0.484616	2.41276e-13	0.504009	0.0113752	29.0921	OID20628	no_MHC	UKB
rs2139660	1	160801491	CD244	ENSG00000122223	bipolar_noukb	C	2143	rs181431636	unconditioned	1.432e-13	0.477961	1.48933e-13	0.497074	0.0249648	29.5745	OID20628	no_MHC	UKB
rs2139660	1	160801491	CD244	ENSG00000122223	bipolar_noukb	C	2142	rs34779722	unconditioned	3.10208e-25	0.214504	3.22613e-25	0.222519	0.562976	56.4326	OID20628	no_MHC	UKB
rs2139660	1	160801491	CD244	ENSG00000122223	bipolar_noukb	C	2170	rs7518342	unconditioned	1.03534e-248	0.488919	1.07689e-248	0.508538	0.00254329	571.006	OID20628	no_MHC	UKB
rs2139660	1	160801491	CD244	ENSG00000122223	depression_Als_noukb_included	C	2487	unconditioned	unconditioned	0	0.961431	0	0.0350724	0.00349696	913.831	OID20628	no_MHC	UKB
rs2139660	1	160801491	CD244	ENSG00000122223	depression_Als_noukb_included	C	2096	rs113896482	unconditioned	6.59793e-100	0.963401	2.00197e-101	0.0292245	0.00737465	228.372	OID20628	no_MHC	UKB
rs2139660	1	160801491	CD244	ENSG00000122223	depression_Als_noukb_included	C	2120	rs114657146	unconditioned	0.000146906	0.964617	4.46886e-06	0.0293376	0.00589358	8.82572	OID20628	no_MHC	UKB
rs2139660	1	160801491	CD244	ENSG00000122223	depression_Als_noukb_included	C	2097	rs11581248	unconditioned	1.52612e-23	0.967333	4.63112e-25	0.0293512	0.00331594	52.5367	OID20628	no_MHC	UKB
rs2139660	1	160801491	CD244	ENSG00000122223	depression_Als_noukb_included	C	2097	rs11588694	unconditioned	1.56899e-17	0.965376	4.76155e-19	0.0292918	0.00533261	38.6935	OID20628	no_MHC	UKB
rs2139660	1	160801491	CD244	ENSG00000122223	depression_Als_noukb_included	C	2097	rs11588796	unconditioned	6.04256e-08	0.923966	1.8366e-09	0.0280353	0.047999	16.6219	OID20628	no_MHC	UKB
rs2139660	1	160801491	CD244	ENSG00000122223	depression_Als_noukb_included	C	2096	rs12738298	unconditioned	0.0065183	0.958288	0.000197781	0.0290708	0.0059256	5.03314	OID20628	no_MHC	UKB
rs2139660	1	160801491	CD244	ENSG00000122223	depression_Als_noukb_included	C	2098	rs12749523	unconditioned	4.59482e-13	0.959788	1.39536e-14	0.0291359	0.0110756	28.4087	OID20628	no_MHC	UKB
rs2139660	1	160801491	CD244	ENSG00000122223	depression_Als_noukb_included	C	2097	rs181431636	unconditioned	2.86496e-13	0.956152	8.69744e-15	0.029012	0.014836	28.8811	OID20628	no_MHC	UKB
rs2139660	1	160801491	CD244	ENSG00000122223	depression_Als_noukb_included	C	2096	rs34779722	unconditioned	1.38795e-24	0.959711	4.21139e-26	0.0291088	0.0111804	54.9342	OID20628	no_MHC	UKB
rs2139660	1	160801491	CD244	ENSG00000122223	depression_Als_noukb_included	C	2123	rs7518342	unconditioned	2.04801e-248	0.967049	6.23234e-250	0.029425	0.00352628	570.324	OID20628	no_MHC	UKB
rs2139660	1	160801491	CD244	ENSG00000122223	depression_Als_ukb_included	C	2583	unconditioned	unconditioned	0	0.973798	0	0.0226619	0.00353985	913.817	OID20628	no_MHC	UKB
rs2139660	1	160801491	CD244	ENSG00000122223	depression_Als_ukb_included	C	2112	rs113896482	unconditioned	2.63429e-131	0.979702	4.06223e-133	0.0151024	0.00519566	300.67	OID20628	no_MHC	UKB
rs2139660	1	160801491	CD244	ENSG00000122223	depression_Als_ukb_included	C	2136	rs114657146	unconditioned	0.000148946	0.97788	2.3055e-06	0.0151295	0.00683888	8.81193	OID20628	no_MHC	UKB
rs2139660	1	160801491	CD244	ENSG00000122223	depression_Als_ukb_included	C	2112	rs11581248	unconditioned	1.54625e-23	0.98009	2.38435e-25	0.0151084	0.00480171	52.5236	OID20628	no_MHC	UKB
rs2139660	1	160801491	CD244	ENSG00000122223	depression_Als_ukb_included	C	2112	rs11588694	unconditioned	1.59549e-17	0.981672	2.46001e-19	0.0151328	0.00319513	38.6768	OID20628	no_MHC	UKB
rs2139660	1	160801491	CD244	ENSG00000122223	depression_Als_ukb_included	C	2112	rs11588796	unconditioned	6.36382e-08	0.973086	9.8178e-10	0.0150004	0.0119134	16.5701	OID20628	no_MHC	UKB
rs2139660	1	160801491	CD244	ENSG00000122223	depression_Als_ukb_included	C	2111	rs12738298	unconditioned	0.00973211	0.973073	0.000150023	0.0149982	0.00204654	4.63232	OID20628	no_MHC	UKB
rs2139660	1	160801491	CD244	ENSG00000122223	depression_Als_ukb_included	C	2113	rs12749523	unconditioned	4.6865e-13	0.978981	7.23061e-15	0.0150984	0.00592071	28.3889	OID20628	no_MHC	UKB
rs2139660	1	160801491	CD244	ENSG00000122223	depression_Als_ukb_included	C	2112	rs181431636	unconditioned	2.93153e-13	0.978434	4.52098e-15	0.0150828	0.00648342	28.8581	OID20628	no_MHC	UKB
rs2139660	1	160801491	CD244	ENSG00000122223	depression_Als_ukb_included	C	2111	rs34779722	unconditioned	1.41605e-24	0.979163	2.18288e-26	0.0150883	0.00574852	54.9142	OID20628	no_MHC	UKB
rs2139660	1	160801491	CD244	ENSG00000122223	depression_Als_ukb_included	C	2139	rs7518342	unconditioned	2.07792e-248	0.981231	3.21843e-250	0.0151944	0.00357451	570.31	OID20628	no_MHC	UKB
rs2139660	1	160801491	CD244	ENSG00000122223	schizophrenia	C	2732	unconditioned	unconditioned	0	0.572782	0	0.422122	0.00509573	914.349	OID20628	no_MHC	UKB
rs2139660	1	160801491	CD244	ENSG00000122223	schizophrenia	C	2150	rs113896482	unconditioned	1.54888e-131	0.576263	1.11263e-131	0.413947	0.00978985	301.201	OID20628	no_MHC	UKB
rs2139660	1	160801491	CD244	ENSG00000122223	schizophrenia	C	2174	rs114657146	unconditioned	8.7182e-05	0.572486	6.26418e-05	0.411325	0.0160395	9.34751	OID20628	no_MHC	UKB
rs2139660	1	160801491	CD244	ENSG00000122223	schizophrenia	C	2150	rs11581248	unconditioned	9.14505e-24	0.579654	6.56923e-24	0.416383	0.00396229	53.0488	OID20628	no_MHC	UKB
rs2139660	1	160801491	CD244	ENSG00000122223	schizophrenia	C	2150	rs11588694	unconditioned	9.41998e-18	0.579587	6.76673e-18	0.416335	0.00407854	39.2037	OID20628	no_MHC	UKB
rs2139660	1	160801491	CD244	ENSG00000122223	schizophrenia	C	2150	rs11588796	unconditioned	3.77657e-08	0.577478	2.71288e-08	0.41482	0.00770242	17.0919	OID20628	no_MHC	UKB
rs2139660	1	160801491	CD244	ENSG00000122223	schizophrenia	C	2149	rs12738298	unconditioned	0.00390626	0.574371	0.00280599	0.412582	0.00633495	5.54518	OID20628	no_MHC	UKB
rs2139660	1	160801491	CD244	ENSG00000122223	schizophrenia	C	2151	rs12749523	unconditioned	2.7506e-13	0.57461	1.97596e-13	0.412773	0.0126169	28.9218	OID20628	no_MHC	UKB
rs2139660	1	160801491	CD244	ENSG00000122223	schizophrenia	C	2150	rs181431636	unconditioned	1.71223e-13	0.571521	1.23e-13	0.410541	0.0179385	29.3958	OID20628	no_MHC	UKB
rs2139660	1	160801491	CD244	ENSG00000122223	schizophrenia	C	2149	rs34779722	unconditioned	8.29618e-25	0.573678	5.9594e-25	0.412076	0.0142454	55.4488	OID20628	no_MHC	UKB
rs2139660	1	160801491	CD244	ENSG00000122223	schizophrenia	C	2177	rs7518342	unconditioned	1.2258e-248	0.578881	8.80776e-249	0.415938	0.0051809	570.838	OID20628	no_MHC	UKB
rs140161530	15	73661196	CD276	ENSG00000103855	adhd	C	2172	unconditioned	unconditioned	0	0.903957	0	0.0811313	0.0149113	5726.84	OID20680	no_MHC	UKB
rs140161530	15	73661196	CD276	ENSG00000103855	adhd	C	1694	rs111749390	unconditioned	1.68645e-42	0.910765	1.13833e-43	0.0614478	0.0277872	96.186	OID20680	no_MHC	UKB
rs140161530	15	73661196	CD276	ENSG00000103855	adhd	C	1663	rs111999865	unconditioned	2.1149e-12	0.922878	1.40344e-13	0.061226	0.0158962	26.882	OID20680	no_MHC	UKB
rs140161530	15	73661196	CD276	ENSG00000103855	adhd	C	1662	rs112257443	unconditioned	0.0212292	0.897576	0.00140844	0.059529	0.0202573	3.85238	OID20680	no_MHC	UKB
rs140161530	15	73661196	CD276	ENSG00000103855	adhd	C	1663	rs115460313	unconditioned	3.60396e-10	0.918624	2.39183e-11	0.0609456	0.0204308	21.7438	OID20680	no_MHC	UKB
rs140161530	15	73661196	CD276	ENSG00000103855	adhd	C	1717	rs11630663	unconditioned	3.12784e-10	0.922108	2.17025e-11	0.0639665	0.0139253	21.8855	OID20680	no_MHC	UKB
rs140161530	15	73661196	CD276	ENSG00000103855	adhd	C	1666	rs11630806	unconditioned	0.000343313	0.922973	2.27982e-05	0.061276	0.0153853	7.97687	OID20680	no_MHC	UKB
rs140161530	15	73661196	CD276	ENSG00000103855	adhd	C	1663	rs117041704	unconditioned	0.0147315	0.90214	0.000977543	0.0598412	0.0223096	4.21777	OID20680	no_MHC	UKB
rs140161530	15	73661196	CD276	ENSG00000103855	adhd	C	1664	rs117166866	unconditioned	5.46449e-14	0.924325	3.62914e-15	0.0613729	0.014302	30.5379	OID20680	no_MHC	UKB
rs140161530	15	73661196	CD276	ENSG00000103855	adhd	C	1671	rs117246148	unconditioned	7.72232e-05	0.904357	5.14527e-06	0.0602207	0.0353397	9.46881	OID20680	no_MHC	UKB
rs140161530	15	73661196	CD276	ENSG00000103855	adhd	C	1663	rs117841056	unconditioned	1.55475e-12	0.926497	1.03175e-13	0.061471	0.012032	27.1897	OID20680	no_MHC	UKB
rs140161530	15	73661196	CD276	ENSG00000103855	adhd	C	1663	rs118065291	unconditioned	1.00492e-26	0.924415	6.66861e-28	0.0613298	0.0142557	59.8623	OID20680	no_MHC	UKB
rs140161530	15	73661196	CD276	ENSG00000103855	adhd	C	1663	rs12899063	unconditioned	5.40503e-07	0.915509	3.58734e-08	0.060739	0.0237519	14.4308	OID20680	no_MHC	UKB
rs140161530	15	73661196	CD276	ENSG00000103855	adhd	C	1696	rs12913201	unconditioned	0.0384549	0.883052	0.00256398	0.0588603	0.0170688	3.25827	OID20680	no_MHC	UKB
rs140161530	15	73661196	CD276	ENSG00000103855	adhd	C	1675	rs12914566	unconditioned	7.80289e-05	0.911443	5.19773e-06	0.0606861	0.0277873	9.45843	OID20680	no_MHC	UKB
rs140161530	15	73661196	CD276	ENSG00000103855	adhd	C	1664	rs12914819	unconditioned	0.00770147	0.878276	0.000512374	0.0583761	0.0551342	4.86634	OID20680	no_MHC	UKB
rs140161530	15	73661196	CD276	ENSG00000103855	adhd	C	1663	rs142652133	unconditioned	0.0274254	0.896362	0.00181997	0.0594684	0.0149244	3.59629	OID20680	no_MHC	UKB
rs140161530	15	73661196	CD276	ENSG00000103855	adhd	C	1680	rs143255170	unconditioned	5.43232e-36	0.924098	3.62028e-37	0.0615706	0.0143316	81.2007	OID20680	no_MHC	UKB
rs140161530	15	73661196	CD276	ENSG00000103855	adhd	C	1665	rs146897963	unconditioned	0.0142836	0.89893	0.000948288	0.0596539	0.026184	4.24865	OID20680	no_MHC	UKB
rs140161530	15	73661196	CD276	ENSG00000103855	adhd	C	1708	rs147191982	unconditioned	7.10804e-06	0.905763	4.92214e-07	0.0626904	0.0315387	11.8543	OID20680	no_MHC	UKB
rs140161530	15	73661196	CD276	ENSG00000103855	adhd	C	1662	rs148131988	unconditioned	0.00965883	0.910742	0.00064081	0.0604041	0.0185545	4.63988	OID20680	no_MHC	UKB
rs140161530	15	73661196	CD276	ENSG00000103855	adhd	C	1668	rs149233672	unconditioned	1.4673e-22	0.927207	9.74645e-24	0.0615781	0.0112151	50.2735	OID20680	no_MHC	UKB
rs140161530	15	73661196	CD276	ENSG00000103855	adhd	C	1663	rs149299016	unconditioned	4.90372e-20	0.915054	3.25464e-21	0.0607088	0.0242374	44.4617	OID20680	no_MHC	UKB
rs140161530	15	73661196	CD276	ENSG00000103855	adhd	C	1664	rs149417115	unconditioned	1.34967e-10	0.925787	8.95871e-12	0.0614381	0.0127746	22.726	OID20680	no_MHC	UKB
rs140161530	15	73661196	CD276	ENSG00000103855	adhd	C	1743	rs16958025	unconditioned	0.000199168	0.761763	1.55216e-05	0.0591871	0.178835	8.52136	OID20680	no_MHC	UKB
rs140161530	15	73661196	CD276	ENSG00000103855	adhd	C	1665	rs182495993	unconditioned	3.2106e-29	0.92382	2.13181e-30	0.061326	0.014854	65.6085	OID20680	no_MHC	UKB
rs140161530	15	73661196	CD276	ENSG00000103855	adhd	C	1664	rs186166546	unconditioned	3.00013e-39	0.924695	1.99136e-40	0.0613635	0.0139415	88.7022	OID20680	no_MHC	UKB
rs140161530	15	73661196	CD276	ENSG00000103855	adhd	C	1662	rs189628060	unconditioned	4.44538e-05	0.930119	2.94926e-06	0.0617001	0.00813357	10.0211	OID20680	no_MHC	UKB
rs140161530	15	73661196	CD276	ENSG00000103855	adhd	C	1662	rs190190973	unconditioned	0.0237161	0.904685	0.00157344	0.0600108	0.0100148	3.7416	OID20680	no_MHC	UKB
rs140161530	15	73661196	CD276	ENSG00000103855	adhd	C	1704	rs1960423	unconditioned	4.01072e-11	0.905991	2.70602e-12	0.0610941	0.0329146	23.9395	OID20680	no_MHC	UKB
rs140161530	15	73661196	CD276	ENSG00000103855	adhd	C	1680	rs2291011	unconditioned	1.49432e-51	0.932914	9.92856e-53	0.0619794	0.00510647	117.03	OID20680	no_MHC	UKB
rs140161530	15	73661196	CD276	ENSG00000103855	adhd	C	1701	rs2291014	unconditioned	0.00167935	0.921313	0.000112365	0.0616298	0.0152651	6.38935	OID20680	no_MHC	UKB
rs140161530	15	73661196	CD276	ENSG00000103855	adhd	C	1663	rs2415230	unconditioned	5.11517e-14	0.908772	3.39452e-15	0.0602768	0.0309512	30.604	OID20680	no_MHC	UKB
rs140161530	15	73661196	CD276	ENSG00000103855	adhd	C	1699	rs2619259	unconditioned	1.5862e-13	0.929937	1.06888e-14	0.0626578	0.00740506	29.4723	OID20680	no_MHC	UKB
rs140161530	15	73661196	CD276	ENSG00000103855	adhd	C	1664	rs41277726	unconditioned	2.73625e-12	0.912604	1.81663e-13	0.0605621	0.0268339	26.6244	OID20680	no_MHC	UKB
rs140161530	15	73661196	CD276	ENSG00000103855	adhd	C	1667	rs4776632	unconditioned	4.82444e-10	0.885682	3.2142e-11	0.0589516	0.0553663	21.4522	OID20680	no_MHC	UKB
rs140161530	15	73661196	CD276	ENSG00000103855	adhd	C	1689	rs56262972	unconditioned	1.25939e-44	0.933365	8.37196e-46	0.0620419	0.00459345	101.083	OID20680	no_MHC	UKB
rs140161530	15	73661196	CD276	ENSG00000103855	adhd	C	1664	rs56797923	unconditioned	2.26498e-26	0.920317	1.50348e-27	0.0610715	0.0186114	59.0496	OID20680	no_MHC	UKB
rs140161530	15	73661196	CD276	ENSG00000103855	adhd	C	1662	rs62004596	unconditioned	0.0180251	0.908205	0.00119587	0.060242	0.0123323	4.01599	OID20680	no_MHC	UKB
rs140161530	15	73661196	CD276	ENSG00000103855	adhd	C	1664	rs66469358	unconditioned	2.075e-68	0.926691	1.3772e-69	0.0614939	0.0118149	155.846	OID20680	no_MHC	UKB
rs140161530	15	73661196	CD276	ENSG00000103855	adhd	C	1743	rs67999476	unconditioned	7.19936e-21	0.927679	4.88956e-22	0.0629955	0.00932534	46.3803	OID20680	no_MHC	UKB
rs140161530	15	73661196	CD276	ENSG00000103855	adhd	C	1680	rs74367525	unconditioned	0.00564107	0.918246	0.000375301	0.0610763	0.0146618	5.17768	OID20680	no_MHC	UKB
rs140161530	15	73661196	CD276	ENSG00000103855	adhd	C	1669	rs74902571	unconditioned	8.9078e-12	0.532283	6.03955e-13	0.0356571	0.43206	25.4441	OID20680	no_MHC	UKB
rs140161530	15	73661196	CD276	ENSG00000103855	adhd	C	1663	rs77113262	unconditioned	0.000433756	0.924163	2.87845e-05	0.0613144	0.0140598	7.74303	OID20680	no_MHC	UKB
rs140161530	15	73661196	CD276	ENSG00000103855	adhd	C	1663	rs77215296	unconditioned	0.00193548	0.924405	0.000128433	0.0613289	0.0122024	6.2474	OID20680	no_MHC	UKB
rs140161530	15	73661196	CD276	ENSG00000103855	adhd	C	1662	rs77630501	unconditioned	0.000431345	0.931341	2.86174e-05	0.0617829	0.00641589	7.7486	OID20680	no_MHC	UKB
rs140161530	15	73661196	CD276	ENSG00000103855	adhd	C	1663	rs78246994	unconditioned	1.11753e-15	0.928201	7.41541e-17	0.061581	0.0102178	34.4277	OID20680	no_MHC	UKB
rs140161530	15	73661196	CD276	ENSG00000103855	adhd	C	1663	rs78432956	unconditioned	5.97838e-20	0.927356	3.96704e-21	0.0615249	0.0111192	44.2636	OID20680	no_MHC	UKB
rs140161530	15	73661196	CD276	ENSG00000103855	adhd	C	1664	rs78897938	unconditioned	1.4094e-05	0.917257	9.35807e-07	0.0608816	0.021846	11.1698	OID20680	no_MHC	UKB
rs140161530	15	73661196	CD276	ENSG00000103855	adhd	C	1693	rs79595502	unconditioned	2.67272e-42	0.904931	1.80139e-43	0.0609573	0.0341115	95.7255	OID20680	no_MHC	UKB
rs140161530	15	73661196	CD276	ENSG00000103855	alzheimers	C	3324	unconditioned	unconditioned	0	0.953492	0	0.0445805	0.00192745	5726.87	OID20680	no_MHC	UKB
rs140161530	15	73661196	CD276	ENSG00000103855	alzheimers	C	1806	rs111749390	unconditioned	1.82862e-42	0.98707	1.68543e-44	0.00909395	0.00383628	96.105	OID20680	no_MHC	UKB
rs140161530	15	73661196	CD276	ENSG00000103855	alzheimers	C	1775	rs111999865	unconditioned	2.25481e-12	0.983771	2.0593e-14	0.00897746	0.00725161	26.818	OID20680	no_MHC	UKB
rs140161530	15	73661196	CD276	ENSG00000103855	alzheimers	C	1776	rs112257443	unconditioned	4.866e-05	0.986022	4.44534e-07	0.00900289	0.00492577	9.93065	OID20680	no_MHC	UKB
rs140161530	15	73661196	CD276	ENSG00000103855	alzheimers	C	1775	rs115460313	unconditioned	3.87233e-10	0.986843	3.53534e-12	0.00900546	0.00415162	21.672	OID20680	no_MHC	UKB
rs140161530	15	73661196	CD276	ENSG00000103855	alzheimers	C	1831	rs11630663	unconditioned	3.33545e-10	0.98323	3.15569e-12	0.00929492	0.00747471	21.8212	OID20680	no_MHC	UKB
rs140161530	15	73661196	CD276	ENSG00000103855	alzheimers	C	1778	rs11630806	unconditioned	0.000353735	0.959545	3.25075e-06	0.00878671	0.0313117	7.94696	OID20680	no_MHC	UKB
rs140161530	15	73661196	CD276	ENSG00000103855	alzheimers	C	1777	rs117041704	unconditioned	0.00432531	0.980903	3.95462e-05	0.00896262	0.00576917	5.44327	OID20680	no_MHC	UKB
rs140161530	15	73661196	CD276	ENSG00000103855	alzheimers	C	1776	rs117166866	unconditioned	5.82198e-14	0.984612	5.31831e-16	0.00898792	0.00640006	30.4746	OID20680	no_MHC	UKB
rs140161530	15	73661196	CD276	ENSG00000103855	alzheimers	C	1783	rs117246148	unconditioned	0.000140121	0.975968	1.28382e-06	0.00892708	0.0149635	8.87301	OID20680	no_MHC	UKB
rs140161530	15	73661196	CD276	ENSG00000103855	alzheimers	C	1776	rs117841056	unconditioned	2.20148e-13	0.985986	2.01381e-15	0.00901437	0.00499947	29.1445	OID20680	no_MHC	UKB
rs140161530	15	73661196	CD276	ENSG00000103855	alzheimers	C	1775	rs118065291	unconditioned	1.04821e-26	0.982722	9.57428e-29	0.0089678	0.00830992	59.8201	OID20680	no_MHC	UKB
rs140161530	15	73661196	CD276	ENSG00000103855	alzheimers	C	1775	rs12899063	unconditioned	5.84019e-07	0.989389	5.33041e-09	0.00902869	0.00158149	14.3533	OID20680	no_MHC	UKB
rs140161530	15	73661196	CD276	ENSG00000103855	alzheimers	C	1809	rs12913201	unconditioned	8.72911e-07	0.978406	8.81851e-09	0.00987254	0.0117202	13.9514	OID20680	no_MHC	UKB
rs140161530	15	73661196	CD276	ENSG00000103855	alzheimers	C	1789	rs12914566	unconditioned	5.82834e-05	0.986269	5.67988e-07	0.00960741	0.00406454	9.75019	OID20680	no_MHC	UKB
rs140161530	15	73661196	CD276	ENSG00000103855	alzheimers	C	1776	rs12914819	unconditioned	0.008525	0.978111	7.79808e-05	0.00894274	0.00434329	4.76475	OID20680	no_MHC	UKB
rs140161530	15	73661196	CD276	ENSG00000103855	alzheimers	C	1776	rs142652133	unconditioned	0.00097446	0.986347	8.912e-06	0.00901706	0.00365286	6.93363	OID20680	no_MHC	UKB
rs140161530	15	73661196	CD276	ENSG00000103855	alzheimers	C	1792	rs143255170	unconditioned	5.67322e-36	0.964626	5.38756e-38	0.00913432	0.0262398	81.1573	OID20680	no_MHC	UKB
rs140161530	15	73661196	CD276	ENSG00000103855	alzheimers	C	1778	rs146897963	unconditioned	0.00783056	0.97735	7.1752e-05	0.00894974	0.00579761	4.84972	OID20680	no_MHC	UKB
rs140161530	15	73661196	CD276	ENSG00000103855	alzheimers	C	1822	rs147191982	unconditioned	8.23804e-35	0.976356	7.71504e-37	0.0091292	0.0145147	78.4817	OID20680	no_MHC	UKB
rs140161530	15	73661196	CD276	ENSG00000103855	alzheimers	C	1775	rs148131988	unconditioned	1.21536e-07	0.979178	1.11055e-09	0.00893551	0.0118862	15.9231	OID20680	no_MHC	UKB
rs140161530	15	73661196	CD276	ENSG00000103855	alzheimers	C	1780	rs149233672	unconditioned	1.56211e-22	0.986852	1.42868e-24	0.0090215	0.00412652	50.2108	OID20680	no_MHC	UKB
rs140161530	15	73661196	CD276	ENSG00000103855	alzheimers	C	1775	rs149299016	unconditioned	5.28618e-20	0.986054	4.82656e-22	0.00899826	0.00494758	44.3866	OID20680	no_MHC	UKB
rs140161530	15	73661196	CD276	ENSG00000103855	alzheimers	C	1776	rs149417115	unconditioned	1.43652e-10	0.985265	1.31392e-12	0.00900599	0.00572854	22.6636	OID20680	no_MHC	UKB
rs140161530	15	73661196	CD276	ENSG00000103855	alzheimers	C	1856	rs16958025	unconditioned	0.000257452	0.986116	2.44664e-06	0.00936707	0.00425738	8.26468	OID20680	no_MHC	UKB
rs140161530	15	73661196	CD276	ENSG00000103855	alzheimers	C	1779	rs182495993	unconditioned	3.42774e-29	0.985507	3.15284e-31	0.00905926	0.00543396	65.5431	OID20680	no_MHC	UKB
rs140161530	15	73661196	CD276	ENSG00000103855	alzheimers	C	1776	rs186166546	unconditioned	3.20555e-39	0.987552	2.93167e-41	0.00902833	0.00341998	88.6359	OID20680	no_MHC	UKB
rs140161530	15	73661196	CD276	ENSG00000103855	alzheimers	C	1775	rs189628060	unconditioned	5.50172e-16	0.971278	5.03186e-18	0.00886342	0.019859	35.1363	OID20680	no_MHC	UKB
rs140161530	15	73661196	CD276	ENSG00000103855	alzheimers	C	1775	rs190190973	unconditioned	9.03698e-14	0.982052	8.25499e-16	0.00896174	0.00898641	30.0349	OID20680	no_MHC	UKB
rs140161530	15	73661196	CD276	ENSG00000103855	alzheimers	C	1817	rs1960423	unconditioned	4.37887e-11	0.989277	4.04478e-13	0.0091364	0.0015869	23.8516	OID20680	no_MHC	UKB
rs140161530	15	73661196	CD276	ENSG00000103855	alzheimers	C	1792	rs2291011	unconditioned	1.58384e-51	0.988858	1.45422e-53	0.0090773	0.00206445	116.972	OID20680	no_MHC	UKB
rs140161530	15	73661196	CD276	ENSG00000103855	alzheimers	C	1814	rs2291014	unconditioned	0.00178901	0.986708	1.66402e-05	0.00917542	0.00231051	6.32609	OID20680	no_MHC	UKB
rs140161530	15	73661196	CD276	ENSG00000103855	alzheimers	C	1775	rs2415230	unconditioned	5.54844e-14	0.985764	5.06439e-16	0.00899241	0.00524311	30.5227	OID20680	no_MHC	UKB
rs140161530	15	73661196	CD276	ENSG00000103855	alzheimers	C	1813	rs2619259	unconditioned	6.2086e-24	0.977892	5.73605e-26	0.00902154	0.0130868	53.4361	OID20680	no_MHC	UKB
rs140161530	15	73661196	CD276	ENSG00000103855	alzheimers	C	1776	rs41277726	unconditioned	2.95235e-12	0.984104	2.7012e-14	0.00899699	0.00689939	26.5484	OID20680	no_MHC	UKB
rs140161530	15	73661196	CD276	ENSG00000103855	alzheimers	C	1779	rs4776632	unconditioned	5.38776e-10	0.989265	4.92872e-12	0.0090481	0.00168677	21.3417	OID20680	no_MHC	UKB
rs140161530	15	73661196	CD276	ENSG00000103855	alzheimers	C	1804	rs56262972	unconditioned	1.28975e-44	0.984038	1.19317e-46	0.00909663	0.00686539	101.059	OID20680	no_MHC	UKB
rs140161530	15	73661196	CD276	ENSG00000103855	alzheimers	C	1776	rs56797923	unconditioned	2.39416e-26	0.972672	2.20452e-28	0.00893789	0.0183905	58.9942	OID20680	no_MHC	UKB
rs140161530	15	73661196	CD276	ENSG00000103855	alzheimers	C	1775	rs62004596	unconditioned	4.00904e-16	0.980508	3.66277e-18	0.00894765	0.0105448	35.4528	OID20680	no_MHC	UKB
rs140161530	15	73661196	CD276	ENSG00000103855	alzheimers	C	1776	rs66469358	unconditioned	2.21327e-68	0.987442	2.0213e-70	0.00901443	0.00354339	155.781	OID20680	no_MHC	UKB
rs140161530	15	73661196	CD276	ENSG00000103855	alzheimers	C	1856	rs67999476	unconditioned	1.5368e-10	0.987735	1.4444e-12	0.00928052	0.00298443	22.5962	OID20680	no_MHC	UKB
rs140161530	15	73661196	CD276	ENSG00000103855	alzheimers	C	1792	rs74367525	unconditioned	0.00598009	0.981608	5.49057e-05	0.00900921	0.00334749	5.11932	OID20680	no_MHC	UKB
rs140161530	15	73661196	CD276	ENSG00000103855	alzheimers	C	1781	rs74902571	unconditioned	1.65321e-11	0.98767	1.51741e-13	0.00906214	0.00326765	24.8257	OID20680	no_MHC	UKB
rs140161530	15	73661196	CD276	ENSG00000103855	alzheimers	C	1775	rs77113262	unconditioned	0.000450569	0.986649	4.11333e-06	0.00900342	0.00389291	7.705	OID20680	no_MHC	UKB
rs140161530	15	73661196	CD276	ENSG00000103855	alzheimers	C	1775	rs77215296	unconditioned	0.00206113	0.986219	1.88143e-05	0.00899969	0.00270088	6.1845	OID20680	no_MHC	UKB
rs140161530	15	73661196	CD276	ENSG00000103855	alzheimers	C	1774	rs77630501	unconditioned	0.000457172	0.988127	4.17193e-06	0.00901478	0.00239657	7.69045	OID20680	no_MHC	UKB
rs140161530	15	73661196	CD276	ENSG00000103855	alzheimers	C	1775	rs78246994	unconditioned	1.18927e-15	0.98771	1.08566e-17	0.00901337	0.00327705	34.3654	OID20680	no_MHC	UKB
rs140161530	15	73661196	CD276	ENSG00000103855	alzheimers	C	1775	rs78432956	unconditioned	6.36294e-20	0.986872	5.80918e-22	0.00900572	0.00412244	44.2012	OID20680	no_MHC	UKB
rs140161530	15	73661196	CD276	ENSG00000103855	alzheimers	C	1776	rs78897938	unconditioned	1.51494e-05	0.985884	1.38446e-07	0.00900462	0.00509599	11.0976	OID20680	no_MHC	UKB
rs140161530	15	73661196	CD276	ENSG00000103855	alzheimers	C	1807	rs79595502	unconditioned	1.51339e-43	0.984864	1.40478e-45	0.0091358	0.00600006	98.5968	OID20680	no_MHC	UKB
rs140161530	15	73661196	CD276	ENSG00000103855	alzheimers_noukb	C	3244	unconditioned	unconditioned	0	0.880805	0	0.111903	0.00729275	5726.78	OID20680	no_MHC	UKB
rs140161530	15	73661196	CD276	ENSG00000103855	alzheimers_noukb	C	1812	rs111749390	unconditioned	1.74256e-42	0.940575	8.28761e-44	0.044719	0.0147065	96.1532	OID20680	no_MHC	UKB
rs140161530	15	73661196	CD276	ENSG00000103855	alzheimers_noukb	C	1781	rs111999865	unconditioned	2.14775e-12	0.937047	1.01255e-13	0.0441582	0.0187949	26.8666	OID20680	no_MHC	UKB
rs140161530	15	73661196	CD276	ENSG00000103855	alzheimers_noukb	C	1782	rs112257443	unconditioned	4.52945e-05	0.917831	2.13834e-06	0.0432916	0.0388302	10.0023	OID20680	no_MHC	UKB
rs140161530	15	73661196	CD276	ENSG00000103855	alzheimers_noukb	C	1781	rs115460313	unconditioned	3.6898e-10	0.940309	1.73943e-11	0.0443122	0.0153788	21.7203	OID20680	no_MHC	UKB
rs140161530	15	73661196	CD276	ENSG00000103855	alzheimers_noukb	C	1837	rs11630663	unconditioned	3.16791e-10	0.933836	1.52322e-11	0.0448801	0.0212841	21.8728	OID20680	no_MHC	UKB
rs140161530	15	73661196	CD276	ENSG00000103855	alzheimers_noukb	C	1784	rs11630806	unconditioned	0.000340655	0.925775	1.60988e-05	0.0437205	0.0301475	7.98464	OID20680	no_MHC	UKB
rs140161530	15	73661196	CD276	ENSG00000103855	alzheimers_noukb	C	1783	rs117041704	unconditioned	0.00404975	0.918745	0.00019118	0.0433383	0.0336756	5.5091	OID20680	no_MHC	UKB
rs140161530	15	73661196	CD276	ENSG00000103855	alzheimers_noukb	C	1782	rs117166866	unconditioned	5.35724e-14	0.905999	2.5284e-15	0.0427082	0.0512928	30.5577	OID20680	no_MHC	UKB
rs140161530	15	73661196	CD276	ENSG00000103855	alzheimers_noukb	C	1790	rs117246148	unconditioned	7.89944e-05	0.9251	3.73414e-06	0.0436993	0.0311176	9.44613	OID20680	no_MHC	UKB
rs140161530	15	73661196	CD276	ENSG00000103855	alzheimers_noukb	C	1782	rs117841056	unconditioned	1.91797e-13	0.859007	9.06905e-15	0.0405174	0.100475	29.2823	OID20680	no_MHC	UKB
rs140161530	15	73661196	CD276	ENSG00000103855	alzheimers_noukb	C	1781	rs118065291	unconditioned	1.00134e-26	0.938734	4.72061e-28	0.0442375	0.0170285	59.8659	OID20680	no_MHC	UKB
rs140161530	15	73661196	CD276	ENSG00000103855	alzheimers_noukb	C	1781	rs12899063	unconditioned	5.57014e-07	0.943655	2.62564e-08	0.0444699	0.0118741	14.4007	OID20680	no_MHC	UKB
rs140161530	15	73661196	CD276	ENSG00000103855	alzheimers_noukb	C	1817	rs12913201	unconditioned	8.36516e-07	0.93762	4.02123e-08	0.0450552	0.0173236	13.994	OID20680	no_MHC	UKB
rs140161530	15	73661196	CD276	ENSG00000103855	alzheimers_noukb	C	1795	rs12914566	unconditioned	5.51635e-05	0.933514	2.61568e-06	0.0442422	0.0221858	9.80521	OID20680	no_MHC	UKB
rs140161530	15	73661196	CD276	ENSG00000103855	alzheimers_noukb	C	1782	rs12914819	unconditioned	0.00790786	0.920717	0.000373065	0.0434086	0.0275936	4.8399	OID20680	no_MHC	UKB
rs140161530	15	73661196	CD276	ENSG00000103855	alzheimers_noukb	C	1782	rs142652133	unconditioned	0.000813993	0.824077	3.85281e-05	0.0388692	0.136202	7.11356	OID20680	no_MHC	UKB
rs140161530	15	73661196	CD276	ENSG00000103855	alzheimers_noukb	C	1798	rs143255170	unconditioned	5.54429e-36	0.942662	2.62718e-37	0.0446557	0.0126821	81.1803	OID20680	no_MHC	UKB
rs140161530	15	73661196	CD276	ENSG00000103855	alzheimers_noukb	C	1784	rs146897963	unconditioned	0.00723161	0.903519	0.00034197	0.0426795	0.0462278	4.92929	OID20680	no_MHC	UKB
rs140161530	15	73661196	CD276	ENSG00000103855	alzheimers_noukb	C	1828	rs147191982	unconditioned	7.90067e-35	0.936355	3.78551e-36	0.0448456	0.0187999	78.5235	OID20680	no_MHC	UKB
rs140161530	15	73661196	CD276	ENSG00000103855	alzheimers_noukb	C	1781	rs148131988	unconditioned	1.15461e-07	0.930203	5.44432e-09	0.0438359	0.0259605	15.9743	OID20680	no_MHC	UKB
rs140161530	15	73661196	CD276	ENSG00000103855	alzheimers_noukb	C	1786	rs149233672	unconditioned	1.4849e-22	0.938054	7.00981e-24	0.0442652	0.0176809	50.2615	OID20680	no_MHC	UKB
rs140161530	15	73661196	CD276	ENSG00000103855	alzheimers_noukb	C	1781	rs149299016	unconditioned	5.02014e-20	0.936397	2.36679e-21	0.0441278	0.0194754	44.4382	OID20680	no_MHC	UKB
rs140161530	15	73661196	CD276	ENSG00000103855	alzheimers_noukb	C	1782	rs149417115	unconditioned	1.32599e-10	0.909445	6.25627e-12	0.0428617	0.0476932	22.7437	OID20680	no_MHC	UKB
rs140161530	15	73661196	CD276	ENSG00000103855	alzheimers_noukb	C	1862	rs16958025	unconditioned	0.000246557	0.944399	1.18933e-05	0.0455458	0.00979672	8.30792	OID20680	no_MHC	UKB
rs140161530	15	73661196	CD276	ENSG00000103855	alzheimers_noukb	C	1786	rs182495993	unconditioned	3.13332e-29	0.900791	1.48478e-30	0.0426289	0.0565805	65.6329	OID20680	no_MHC	UKB
rs140161530	15	73661196	CD276	ENSG00000103855	alzheimers_noukb	C	1782	rs186166546	unconditioned	2.96104e-39	0.912184	1.39768e-40	0.0430125	0.0448038	88.7153	OID20680	no_MHC	UKB
rs140161530	15	73661196	CD276	ENSG00000103855	alzheimers_noukb	C	1781	rs189628060	unconditioned	5.28763e-16	0.933446	2.49308e-17	0.0439887	0.0225654	35.176	OID20680	no_MHC	UKB
rs140161530	15	73661196	CD276	ENSG00000103855	alzheimers_noukb	C	1781	rs190190973	unconditioned	8.32623e-14	0.904737	3.92859e-15	0.0426358	0.0526272	30.1168	OID20680	no_MHC	UKB
rs140161530	15	73661196	CD276	ENSG00000103855	alzheimers_noukb	C	1823	rs1960423	unconditioned	4.17351e-11	0.942893	2.01854e-12	0.0455921	0.0115145	23.8997	OID20680	no_MHC	UKB
rs140161530	15	73661196	CD276	ENSG00000103855	alzheimers_noukb	C	1798	rs2291011	unconditioned	1.45882e-51	0.91081	6.97026e-53	0.0434729	0.045717	117.054	OID20680	no_MHC	UKB
rs140161530	15	73661196	CD276	ENSG00000103855	alzheimers_noukb	C	1819	rs2291014	unconditioned	0.00170748	0.941616	8.11163e-05	0.044721	0.0118746	6.37274	OID20680	no_MHC	UKB
rs140161530	15	73661196	CD276	ENSG00000103855	alzheimers_noukb	C	1781	rs2415230	unconditioned	5.1059e-14	0.907143	2.40655e-15	0.0427059	0.0501513	30.6058	OID20680	no_MHC	UKB
rs140161530	15	73661196	CD276	ENSG00000103855	alzheimers_noukb	C	1819	rs2619259	unconditioned	5.97636e-24	0.941308	2.88127e-25	0.0453683	0.0133235	53.4742	OID20680	no_MHC	UKB
rs140161530	15	73661196	CD276	ENSG00000103855	alzheimers_noukb	C	1782	rs41277726	unconditioned	2.70837e-12	0.903171	1.27879e-13	0.0425899	0.0542391	26.6347	OID20680	no_MHC	UKB
rs140161530	15	73661196	CD276	ENSG00000103855	alzheimers_noukb	C	1785	rs4776632	unconditioned	5.1759e-10	0.950379	2.44167e-11	0.0448283	0.0047926	21.3818	OID20680	no_MHC	UKB
rs140161530	15	73661196	CD276	ENSG00000103855	alzheimers_noukb	C	1810	rs56262972	unconditioned	1.2212e-44	0.931751	5.80872e-46	0.0442953	0.0239541	101.114	OID20680	no_MHC	UKB
rs140161530	15	73661196	CD276	ENSG00000103855	alzheimers_noukb	C	1782	rs56797923	unconditioned	2.31793e-26	0.941691	1.09299e-27	0.04439	0.0139194	59.0265	OID20680	no_MHC	UKB
rs140161530	15	73661196	CD276	ENSG00000103855	alzheimers_noukb	C	1781	rs62004596	unconditioned	3.83162e-16	0.937096	1.80642e-17	0.0441607	0.0187435	35.4981	OID20680	no_MHC	UKB
rs140161530	15	73661196	CD276	ENSG00000103855	alzheimers_noukb	C	1782	rs66469358	unconditioned	2.10805e-68	0.940411	9.94126e-70	0.0443331	0.0152562	155.83	OID20680	no_MHC	UKB
rs140161530	15	73661196	CD276	ENSG00000103855	alzheimers_noukb	C	1863	rs67999476	unconditioned	7.09945e-21	0.914776	3.71137e-22	0.0477842	0.0374393	46.3943	OID20680	no_MHC	UKB
rs140161530	15	73661196	CD276	ENSG00000103855	alzheimers_noukb	C	1798	rs74367525	unconditioned	0.00561756	0.922604	0.000265836	0.0436319	0.0278803	5.18186	OID20680	no_MHC	UKB
rs140161530	15	73661196	CD276	ENSG00000103855	alzheimers_noukb	C	1787	rs74902571	unconditioned	1.5766e-11	0.941882	7.45287e-13	0.044511	0.0136072	24.8732	OID20680	no_MHC	UKB
rs140161530	15	73661196	CD276	ENSG00000103855	alzheimers_noukb	C	1781	rs77113262	unconditioned	0.000428081	0.93747	2.01809e-05	0.0441768	0.017905	7.7562	OID20680	no_MHC	UKB
rs140161530	15	73661196	CD276	ENSG00000103855	alzheimers_noukb	C	1781	rs77215296	unconditioned	0.0018326	0.877671	8.6532e-05	0.0413631	0.0790463	6.30202	OID20680	no_MHC	UKB
rs140161530	15	73661196	CD276	ENSG00000103855	alzheimers_noukb	C	1780	rs77630501	unconditioned	0.000438021	0.946818	2.06418e-05	0.0446108	0.00811267	7.73324	OID20680	no_MHC	UKB
rs140161530	15	73661196	CD276	ENSG00000103855	alzheimers_noukb	C	1781	rs78246994	unconditioned	1.1029e-15	0.91597	5.20233e-17	0.0431651	0.0408653	34.4408	OID20680	no_MHC	UKB
rs140161530	15	73661196	CD276	ENSG00000103855	alzheimers_noukb	C	1781	rs78432956	unconditioned	5.97861e-20	0.927251	2.8193e-21	0.0436968	0.0290527	44.2635	OID20680	no_MHC	UKB
rs140161530	15	73661196	CD276	ENSG00000103855	alzheimers_noukb	C	1782	rs78897938	unconditioned	1.44275e-05	0.938899	6.80461e-07	0.0442656	0.0168203	11.1464	OID20680	no_MHC	UKB
rs140161530	15	73661196	CD276	ENSG00000103855	alzheimers_noukb	C	1813	rs79595502	unconditioned	1.20049e-43	0.823016	5.71644e-45	0.0390519	0.137932	98.8284	OID20680	no_MHC	UKB
rs140161530	15	73661196	CD276	ENSG00000103855	anxiety_cc	C	1703	unconditioned	unconditioned	0	0.789513	0	0.185	0.0254872	5726.99	OID20680	no_MHC	UKB
rs140161530	15	73661196	CD276	ENSG00000103855	anxiety_cc	C	1314	rs111749390	unconditioned	1.48191e-25	0.767986	2.70731e-26	0.140212	0.0918015	57.1713	OID20680	no_MHC	UKB
rs140161530	15	73661196	CD276	ENSG00000103855	anxiety_cc	C	1289	rs111999865	unconditioned	0.0271869	0.782896	0.0049101	0.141351	0.0436559	3.60502	OID20680	no_MHC	UKB
rs140161530	15	73661196	CD276	ENSG00000103855	anxiety_cc	C	1289	rs112257443	unconditioned	0.0305318	0.790674	0.00551421	0.142769	0.0305109	3.48899	OID20680	no_MHC	UKB
rs140161530	15	73661196	CD276	ENSG00000103855	anxiety_cc	C	1289	rs115460313	unconditioned	0.0402571	0.780035	0.00727063	0.140847	0.0315907	3.21247	OID20680	no_MHC	UKB
rs140161530	15	73661196	CD276	ENSG00000103855	anxiety_cc	C	1316	rs11630663	unconditioned	5.19133e-07	0.789759	9.47772e-08	0.144119	0.066122	14.4711	OID20680	no_MHC	UKB
rs140161530	15	73661196	CD276	ENSG00000103855	anxiety_cc	C	1289	rs11630806	unconditioned	0.0551228	0.75236	0.00995546	0.135833	0.046728	2.89819	OID20680	no_MHC	UKB
rs140161530	15	73661196	CD276	ENSG00000103855	anxiety_cc	C	1290	rs117041704	unconditioned	0.069743	0.71413	0.0126044	0.128988	0.0745347	2.66294	OID20680	no_MHC	UKB
rs140161530	15	73661196	CD276	ENSG00000103855	anxiety_cc	C	1290	rs117166866	unconditioned	0.00904775	0.79837	0.00163478	0.144205	0.0467424	4.70524	OID20680	no_MHC	UKB
rs140161530	15	73661196	CD276	ENSG00000103855	anxiety_cc	C	1297	rs117246148	unconditioned	0.0429235	0.755516	0.0077709	0.136722	0.0570672	3.14834	OID20680	no_MHC	UKB
rs140161530	15	73661196	CD276	ENSG00000103855	anxiety_cc	C	1290	rs117841056	unconditioned	1.77013e-13	0.792831	3.19843e-14	0.143192	0.0639772	29.3626	OID20680	no_MHC	UKB
rs140161530	15	73661196	CD276	ENSG00000103855	anxiety_cc	C	1289	rs118065291	unconditioned	0.0497264	0.744268	0.00898085	0.134356	0.0626692	3.00122	OID20680	no_MHC	UKB
rs140161530	15	73661196	CD276	ENSG00000103855	anxiety_cc	C	1290	rs12899063	unconditioned	4.87148e-07	0.825057	8.79966e-08	0.149009	0.0259331	14.5347	OID20680	no_MHC	UKB
rs140161530	15	73661196	CD276	ENSG00000103855	anxiety_cc	C	1325	rs12913201	unconditioned	7.39967e-07	0.829205	1.34588e-07	0.150798	0.0199959	14.1167	OID20680	no_MHC	UKB
rs140161530	15	73661196	CD276	ENSG00000103855	anxiety_cc	C	1298	rs12914566	unconditioned	0.00184569	0.811791	0.000334339	0.147013	0.0390156	6.2949	OID20680	no_MHC	UKB
rs140161530	15	73661196	CD276	ENSG00000103855	anxiety_cc	C	1290	rs12914819	unconditioned	0.00857902	0.784293	0.00154985	0.141623	0.0639555	4.75844	OID20680	no_MHC	UKB
rs140161530	15	73661196	CD276	ENSG00000103855	anxiety_cc	C	1289	rs142652133	unconditioned	0.00829324	0.804846	0.0014978	0.145319	0.0400434	4.79231	OID20680	no_MHC	UKB
rs140161530	15	73661196	CD276	ENSG00000103855	anxiety_cc	C	1306	rs143255170	unconditioned	4.25867e-36	0.724613	7.80224e-37	0.132612	0.142775	81.4441	OID20680	no_MHC	UKB
rs140161530	15	73661196	CD276	ENSG00000103855	anxiety_cc	C	1289	rs146897963	unconditioned	0.0580552	0.75317	0.0104851	0.135984	0.0423061	2.84636	OID20680	no_MHC	UKB
rs140161530	15	73661196	CD276	ENSG00000103855	anxiety_cc	C	1316	rs147191982	unconditioned	6.82821e-35	0.809487	1.24939e-35	0.148073	0.0424399	78.6694	OID20680	no_MHC	UKB
rs140161530	15	73661196	CD276	ENSG00000103855	anxiety_cc	C	1289	rs148131988	unconditioned	0.0256608	0.780574	0.00463448	0.140927	0.0482033	3.66279	OID20680	no_MHC	UKB
rs140161530	15	73661196	CD276	ENSG00000103855	anxiety_cc	C	1294	rs149233672	unconditioned	6.53483e-11	0.768035	1.1825e-11	0.138886	0.0930795	23.4513	OID20680	no_MHC	UKB
rs140161530	15	73661196	CD276	ENSG00000103855	anxiety_cc	C	1289	rs149299016	unconditioned	0.0915043	0.699053	0.0165261	0.126186	0.0667311	2.39137	OID20680	no_MHC	UKB
rs140161530	15	73661196	CD276	ENSG00000103855	anxiety_cc	C	1289	rs149417115	unconditioned	0.102995	0.67267	0.0186014	0.121403	0.0843299	2.27308	OID20680	no_MHC	UKB
rs140161530	15	73661196	CD276	ENSG00000103855	anxiety_cc	C	1350	rs16958025	unconditioned	0.000163043	0.623128	3.17739e-05	0.12118	0.255497	8.72149	OID20680	no_MHC	UKB
rs140161530	15	73661196	CD276	ENSG00000103855	anxiety_cc	C	1289	rs182495993	unconditioned	0.0787704	0.693604	0.0142263	0.12518	0.0882193	2.54122	OID20680	no_MHC	UKB
rs140161530	15	73661196	CD276	ENSG00000103855	anxiety_cc	C	1289	rs186166546	unconditioned	8.63503e-05	0.834438	1.55953e-05	0.150689	0.0147715	9.3571	OID20680	no_MHC	UKB
rs140161530	15	73661196	CD276	ENSG00000103855	anxiety_cc	C	1289	rs189628060	unconditioned	3.93332e-05	0.818633	7.10378e-06	0.147816	0.0335048	10.1434	OID20680	no_MHC	UKB
rs140161530	15	73661196	CD276	ENSG00000103855	anxiety_cc	C	1289	rs190190973	unconditioned	0.0226617	0.791318	0.00409283	0.142877	0.0390504	3.78708	OID20680	no_MHC	UKB
rs140161530	15	73661196	CD276	ENSG00000103855	anxiety_cc	C	1332	rs1960423	unconditioned	3.65934e-11	0.826564	6.65544e-12	0.150309	0.0231269	24.0312	OID20680	no_MHC	UKB
rs140161530	15	73661196	CD276	ENSG00000103855	anxiety_cc	C	1307	rs2291011	unconditioned	1.30524e-51	0.814845	2.37104e-52	0.147984	0.0371703	117.165	OID20680	no_MHC	UKB
rs140161530	15	73661196	CD276	ENSG00000103855	anxiety_cc	C	1329	rs2291014	unconditioned	0.00157918	0.824599	0.000288216	0.150474	0.02306	6.45085	OID20680	no_MHC	UKB
rs140161530	15	73661196	CD276	ENSG00000103855	anxiety_cc	C	1290	rs2415230	unconditioned	3.36138e-14	0.597184	6.0726e-15	0.107591	0.295225	31.0238	OID20680	no_MHC	UKB
rs140161530	15	73661196	CD276	ENSG00000103855	anxiety_cc	C	1328	rs2619259	unconditioned	5.23594e-24	0.824751	9.51296e-25	0.14982	0.0254286	53.6065	OID20680	no_MHC	UKB
rs140161530	15	73661196	CD276	ENSG00000103855	anxiety_cc	C	1289	rs41277726	unconditioned	3.3128e-11	0.613671	5.98308e-12	0.110556	0.275772	24.1306	OID20680	no_MHC	UKB
rs140161530	15	73661196	CD276	ENSG00000103855	anxiety_cc	C	1293	rs4776632	unconditioned	4.52091e-10	0.829888	8.16948e-11	0.149944	0.0201676	21.5171	OID20680	no_MHC	UKB
rs140161530	15	73661196	CD276	ENSG00000103855	anxiety_cc	C	1319	rs56262972	unconditioned	1.08765e-44	0.82975	1.97872e-45	0.150934	0.0193158	101.23	OID20680	no_MHC	UKB
rs140161530	15	73661196	CD276	ENSG00000103855	anxiety_cc	C	1291	rs56797923	unconditioned	1.97486e-26	0.802492	3.56973e-27	0.145005	0.0525031	59.1867	OID20680	no_MHC	UKB
rs140161530	15	73661196	CD276	ENSG00000103855	anxiety_cc	C	1289	rs62004596	unconditioned	0.0201481	0.789668	0.00363884	0.142574	0.0439712	3.90465	OID20680	no_MHC	UKB
rs140161530	15	73661196	CD276	ENSG00000103855	anxiety_cc	C	1290	rs66469358	unconditioned	1.7715e-68	0.791575	3.20089e-69	0.142962	0.065463	156.004	OID20680	no_MHC	UKB
rs140161530	15	73661196	CD276	ENSG00000103855	anxiety_cc	C	1372	rs67999476	unconditioned	6.36761e-21	0.820512	1.16927e-21	0.150641	0.0288468	46.5031	OID20680	no_MHC	UKB
rs140161530	15	73661196	CD276	ENSG00000103855	anxiety_cc	C	1307	rs74367525	unconditioned	0.00673035	0.792322	0.0012224	0.143849	0.0558758	5.00113	OID20680	no_MHC	UKB
rs140161530	15	73661196	CD276	ENSG00000103855	anxiety_cc	C	1289	rs74902571	unconditioned	0.00106631	0.816071	0.000192581	0.147351	0.0353192	6.84355	OID20680	no_MHC	UKB
rs140161530	15	73661196	CD276	ENSG00000103855	anxiety_cc	C	1289	rs77113262	unconditioned	0.00218997	0.812568	0.00039552	0.146716	0.0381309	6.12387	OID20680	no_MHC	UKB
rs140161530	15	73661196	CD276	ENSG00000103855	anxiety_cc	C	1290	rs77215296	unconditioned	0.00151552	0.700927	0.000274091	0.126596	0.170687	6.492	OID20680	no_MHC	UKB
rs140161530	15	73661196	CD276	ENSG00000103855	anxiety_cc	C	1290	rs77630501	unconditioned	1.5769e-07	0.828407	2.84838e-08	0.149614	0.0219788	15.6626	OID20680	no_MHC	UKB
rs140161530	15	73661196	CD276	ENSG00000103855	anxiety_cc	C	1289	rs78246994	unconditioned	0.0558849	0.714582	0.0100931	0.128967	0.0904732	2.88446	OID20680	no_MHC	UKB
rs140161530	15	73661196	CD276	ENSG00000103855	anxiety_cc	C	1289	rs78432956	unconditioned	0.0422873	0.771515	0.00763731	0.1393	0.0392602	3.16327	OID20680	no_MHC	UKB
rs140161530	15	73661196	CD276	ENSG00000103855	anxiety_cc	C	1289	rs78897938	unconditioned	0.000148592	0.436074	2.68365e-05	0.0782717	0.485479	8.81431	OID20680	no_MHC	UKB
rs140161530	15	73661196	CD276	ENSG00000103855	anxiety_cc	C	1302	rs79595502	unconditioned	0.00166183	0.799188	0.000301779	0.145074	0.0537746	6.39984	OID20680	no_MHC	UKB
rs140161530	15	73661196	CD276	ENSG00000103855	asd	C	2393	unconditioned	unconditioned	0	0.927449	0	0.0616279	0.0109228	5726.86	OID20680	no_MHC	UKB
rs140161530	15	73661196	CD276	ENSG00000103855	asd	C	1787	rs111749390	unconditioned	1.7398e-42	0.939101	8.49153e-44	0.0458201	0.0150791	96.1548	OID20680	no_MHC	UKB
rs140161530	15	73661196	CD276	ENSG00000103855	asd	C	1756	rs111999865	unconditioned	2.13332e-12	0.930755	1.031e-13	0.0449579	0.0242871	26.8733	OID20680	no_MHC	UKB
rs140161530	15	73661196	CD276	ENSG00000103855	asd	C	1757	rs112257443	unconditioned	4.52003e-05	0.915895	2.18725e-06	0.0442806	0.0397766	10.0044	OID20680	no_MHC	UKB
rs140161530	15	73661196	CD276	ENSG00000103855	asd	C	1756	rs115460313	unconditioned	3.66864e-10	0.934922	1.77285e-11	0.0451598	0.0199184	21.726	OID20680	no_MHC	UKB
rs140161530	15	73661196	CD276	ENSG00000103855	asd	C	1812	rs11630663	unconditioned	3.17377e-10	0.935566	1.56864e-11	0.0462223	0.018212	21.8709	OID20680	no_MHC	UKB
rs140161530	15	73661196	CD276	ENSG00000103855	asd	C	1759	rs11630806	unconditioned	0.000343344	0.923288	1.6632e-05	0.0446936	0.031658	7.97678	OID20680	no_MHC	UKB
rs140161530	15	73661196	CD276	ENSG00000103855	asd	C	1758	rs117041704	unconditioned	0.00403825	0.914098	0.000195482	0.0442118	0.0374569	5.51194	OID20680	no_MHC	UKB
rs140161530	15	73661196	CD276	ENSG00000103855	asd	C	1757	rs117166866	unconditioned	5.49814e-14	0.929835	2.65814e-15	0.0449287	0.0252368	30.5318	OID20680	no_MHC	UKB
rs140161530	15	73661196	CD276	ENSG00000103855	asd	C	1765	rs117246148	unconditioned	6.15609e-05	0.720936	2.98689e-06	0.0347351	0.244264	9.69548	OID20680	no_MHC	UKB
rs140161530	15	73661196	CD276	ENSG00000103855	asd	C	1757	rs117841056	unconditioned	2.08456e-13	0.933621	1.00779e-14	0.045115	0.0212644	29.199	OID20680	no_MHC	UKB
rs140161530	15	73661196	CD276	ENSG00000103855	asd	C	1756	rs118065291	unconditioned	9.92136e-27	0.930121	4.79492e-28	0.0449271	0.0249523	59.8751	OID20680	no_MHC	UKB
rs140161530	15	73661196	CD276	ENSG00000103855	asd	C	1756	rs12899063	unconditioned	5.58993e-07	0.947002	2.70055e-08	0.0457433	0.00725403	14.3971	OID20680	no_MHC	UKB
rs140161530	15	73661196	CD276	ENSG00000103855	asd	C	1791	rs12913201	unconditioned	8.42654e-07	0.944498	4.11026e-08	0.0460608	0.00944027	13.9867	OID20680	no_MHC	UKB
rs140161530	15	73661196	CD276	ENSG00000103855	asd	C	1770	rs12914566	unconditioned	5.49534e-05	0.92978	2.66925e-06	0.0451371	0.0250253	9.80902	OID20680	no_MHC	UKB
rs140161530	15	73661196	CD276	ENSG00000103855	asd	C	1757	rs12914819	unconditioned	0.00790576	0.903537	0.000382534	0.0436747	0.0445002	4.84016	OID20680	no_MHC	UKB
rs140161530	15	73661196	CD276	ENSG00000103855	asd	C	1757	rs142652133	unconditioned	0.000920479	0.930922	4.45025e-05	0.0449843	0.0231288	6.99062	OID20680	no_MHC	UKB
rs140161530	15	73661196	CD276	ENSG00000103855	asd	C	1773	rs143255170	unconditioned	5.50755e-36	0.936431	2.67747e-37	0.045506	0.0180628	81.1869	OID20680	no_MHC	UKB
rs140161530	15	73661196	CD276	ENSG00000103855	asd	C	1758	rs146897963	unconditioned	0.0142027	0.912251	0.000687509	0.0441305	0.0287281	4.25432	OID20680	no_MHC	UKB
rs140161530	15	73661196	CD276	ENSG00000103855	asd	C	1803	rs147191982	unconditioned	7.93623e-35	0.940575	3.9051e-36	0.0462687	0.013156	78.519	OID20680	no_MHC	UKB
rs140161530	15	73661196	CD276	ENSG00000103855	asd	C	1756	rs148131988	unconditioned	1.12334e-07	0.905026	5.43248e-09	0.0437157	0.0512581	16.0018	OID20680	no_MHC	UKB
rs140161530	15	73661196	CD276	ENSG00000103855	asd	C	1761	rs149233672	unconditioned	1.47868e-22	0.934131	7.15761e-24	0.0451964	0.0206726	50.2657	OID20680	no_MHC	UKB
rs140161530	15	73661196	CD276	ENSG00000103855	asd	C	1756	rs149299016	unconditioned	4.9329e-20	0.920136	2.38465e-21	0.0444456	0.0354185	44.4558	OID20680	no_MHC	UKB
rs140161530	15	73661196	CD276	ENSG00000103855	asd	C	1757	rs149417115	unconditioned	1.36314e-10	0.934929	6.59093e-12	0.0451849	0.0198856	22.7161	OID20680	no_MHC	UKB
rs140161530	15	73661196	CD276	ENSG00000103855	asd	C	1837	rs16958025	unconditioned	0.000245371	0.93984	1.21917e-05	0.0466843	0.013218	8.31274	OID20680	no_MHC	UKB
rs140161530	15	73661196	CD276	ENSG00000103855	asd	C	1759	rs182495993	unconditioned	3.22994e-29	0.928594	1.56387e-30	0.044934	0.0264715	65.6025	OID20680	no_MHC	UKB
rs140161530	15	73661196	CD276	ENSG00000103855	asd	C	1757	rs186166546	unconditioned	3.036e-39	0.935291	1.46768e-40	0.0451949	0.0195141	88.6903	OID20680	no_MHC	UKB
rs140161530	15	73661196	CD276	ENSG00000103855	asd	C	1756	rs189628060	unconditioned	5.20661e-16	0.919156	2.51703e-17	0.0443983	0.0364455	35.1914	OID20680	no_MHC	UKB
rs140161530	15	73661196	CD276	ENSG00000103855	asd	C	1755	rs190190973	unconditioned	0.0237126	0.916648	0.00114539	0.0442629	0.0142315	3.74175	OID20680	no_MHC	UKB
rs140161530	15	73661196	CD276	ENSG00000103855	asd	C	1798	rs1960423	unconditioned	4.17853e-11	0.944022	2.04664e-12	0.0462285	0.00974928	23.8985	OID20680	no_MHC	UKB
rs140161530	15	73661196	CD276	ENSG00000103855	asd	C	1773	rs2291011	unconditioned	1.51566e-51	0.946296	7.34577e-53	0.0458552	0.00784926	117.016	OID20680	no_MHC	UKB
rs140161530	15	73661196	CD276	ENSG00000103855	asd	C	1795	rs2291014	unconditioned	0.00170212	0.93834	8.31136e-05	0.0458045	0.0140707	6.37588	OID20680	no_MHC	UKB
rs140161530	15	73661196	CD276	ENSG00000103855	asd	C	1756	rs2415230	unconditioned	5.24594e-14	0.932021	2.53612e-15	0.0450351	0.022944	30.5787	OID20680	no_MHC	UKB
rs140161530	15	73661196	CD276	ENSG00000103855	asd	C	1794	rs2619259	unconditioned	5.93889e-24	0.935409	2.90566e-25	0.0457469	0.0188445	53.4805	OID20680	no_MHC	UKB
rs140161530	15	73661196	CD276	ENSG00000103855	asd	C	1757	rs41277726	unconditioned	2.73086e-12	0.910244	1.32101e-13	0.0439858	0.0457698	26.6264	OID20680	no_MHC	UKB
rs140161530	15	73661196	CD276	ENSG00000103855	asd	C	1760	rs4776632	unconditioned	5.15986e-10	0.947429	2.49484e-11	0.0458024	0.00676816	21.3849	OID20680	no_MHC	UKB
rs140161530	15	73661196	CD276	ENSG00000103855	asd	C	1785	rs56262972	unconditioned	1.21419e-44	0.926393	5.9648e-46	0.0454818	0.0281254	101.12	OID20680	no_MHC	UKB
rs140161530	15	73661196	CD276	ENSG00000103855	asd	C	1757	rs56797923	unconditioned	2.31327e-26	0.9398	1.11806e-27	0.0454079	0.0147921	59.0286	OID20680	no_MHC	UKB
rs140161530	15	73661196	CD276	ENSG00000103855	asd	C	1756	rs62004596	unconditioned	3.62906e-16	0.887563	1.7558e-17	0.0428722	0.0695648	35.5524	OID20680	no_MHC	UKB
rs140161530	15	73661196	CD276	ENSG00000103855	asd	C	1757	rs66469358	unconditioned	2.09572e-68	0.934941	1.01326e-69	0.0451835	0.0198751	155.836	OID20680	no_MHC	UKB
rs140161530	15	73661196	CD276	ENSG00000103855	asd	C	1836	rs67999476	unconditioned	1.46208e-10	0.939715	7.24934e-12	0.0465795	0.0137056	22.646	OID20680	no_MHC	UKB
rs140161530	15	73661196	CD276	ENSG00000103855	asd	C	1773	rs74367525	unconditioned	0.00568069	0.930353	0.000276104	0.0452004	0.0184896	5.17068	OID20680	no_MHC	UKB
rs140161530	15	73661196	CD276	ENSG00000103855	asd	C	1762	rs74902571	unconditioned	1.56222e-11	0.933302	7.57286e-13	0.0452203	0.0214772	24.8823	OID20680	no_MHC	UKB
rs140161530	15	73661196	CD276	ENSG00000103855	asd	C	1756	rs77113262	unconditioned	0.000427336	0.935542	2.06509e-05	0.045191	0.0188194	7.75794	OID20680	no_MHC	UKB
rs140161530	15	73661196	CD276	ENSG00000103855	asd	C	1756	rs77215296	unconditioned	0.00193835	0.926681	9.36846e-05	0.044762	0.026525	6.24592	OID20680	no_MHC	UKB
rs140161530	15	73661196	CD276	ENSG00000103855	asd	C	1755	rs77630501	unconditioned	0.000436658	0.943473	2.1092e-05	0.0455623	0.0105067	7.73636	OID20680	no_MHC	UKB
rs140161530	15	73661196	CD276	ENSG00000103855	asd	C	1756	rs78246994	unconditioned	1.12376e-15	0.933296	5.43071e-17	0.0450813	0.0216226	34.4221	OID20680	no_MHC	UKB
rs140161530	15	73661196	CD276	ENSG00000103855	asd	C	1756	rs78432956	unconditioned	6.04136e-20	0.936989	2.91932e-21	0.0452596	0.0177517	44.2531	OID20680	no_MHC	UKB
rs140161530	15	73661196	CD276	ENSG00000103855	asd	C	1757	rs78897938	unconditioned	1.36967e-05	0.891333	6.63236e-07	0.0430956	0.0655573	11.1984	OID20680	no_MHC	UKB
rs140161530	15	73661196	CD276	ENSG00000103855	asd	C	1788	rs79595502	unconditioned	2.73716e-42	0.928278	1.34261e-43	0.045507	0.0262145	95.7017	OID20680	no_MHC	UKB
rs140161530	15	73661196	CD276	ENSG00000103855	bipolar	C	2332	unconditioned	unconditioned	0	0.0142224	0	0.98566	0.00011732	5731	OID20680	no_MHC	UKB
rs140161530	15	73661196	CD276	ENSG00000103855	bipolar	C	1747	rs111749390	unconditioned	1.13527e-43	0.0612873	1.70561e-42	0.920758	0.0179552	98.8843	OID20680	no_MHC	UKB
rs140161530	15	73661196	CD276	ENSG00000103855	bipolar	C	1716	rs111999865	unconditioned	1.42966e-13	0.0623783	2.1465e-12	0.936549	0.00107229	29.5762	OID20680	no_MHC	UKB
rs140161530	15	73661196	CD276	ENSG00000103855	bipolar	C	1717	rs112257443	unconditioned	3.07939e-06	0.0623474	4.62342e-05	0.936087	0.00151612	12.6908	OID20680	no_MHC	UKB
rs140161530	15	73661196	CD276	ENSG00000103855	bipolar	C	1716	rs115460313	unconditioned	2.44701e-11	0.0623633	3.67395e-10	0.936325	0.00131217	24.4336	OID20680	no_MHC	UKB
rs140161530	15	73661196	CD276	ENSG00000103855	bipolar	C	1770	rs11630663	unconditioned	2.11337e-11	0.0622989	3.17461e-10	0.935824	0.00187695	24.5802	OID20680	no_MHC	UKB
rs140161530	15	73661196	CD276	ENSG00000103855	bipolar	C	1719	rs11630806	unconditioned	2.31634e-05	0.0622902	0.000347778	0.935231	0.0021078	10.6729	OID20680	no_MHC	UKB
rs140161530	15	73661196	CD276	ENSG00000103855	bipolar	C	1716	rs117041704	unconditioned	0.000915577	0.0572875	0.0137468	0.860068	0.0679824	6.99596	OID20680	no_MHC	UKB
rs140161530	15	73661196	CD276	ENSG00000103855	bipolar	C	1717	rs117166866	unconditioned	3.68562e-15	0.0623337	5.53373e-14	0.9359	0.00176672	33.2343	OID20680	no_MHC	UKB
rs140161530	15	73661196	CD276	ENSG00000103855	bipolar	C	1724	rs117246148	unconditioned	5.24778e-06	0.0614568	7.87972e-05	0.922779	0.0156796	12.1577	OID20680	no_MHC	UKB
rs140161530	15	73661196	CD276	ENSG00000103855	bipolar	C	1717	rs117841056	unconditioned	1.39311e-14	0.0623945	2.09163e-13	0.936794	0.000811086	31.9047	OID20680	no_MHC	UKB
rs140161530	15	73661196	CD276	ENSG00000103855	bipolar	C	1716	rs118065291	unconditioned	6.6517e-28	0.0623691	9.9869e-27	0.936411	0.00121966	62.5775	OID20680	no_MHC	UKB
rs140161530	15	73661196	CD276	ENSG00000103855	bipolar	C	1716	rs12899063	unconditioned	3.68468e-08	0.0624199	5.53219e-07	0.937174	0.000405438	17.1165	OID20680	no_MHC	UKB
rs140161530	15	73661196	CD276	ENSG00000103855	bipolar	C	1749	rs12913201	unconditioned	0.000440038	0.0135632	0.0304165	0.937504	0.018076	7.72865	OID20680	no_MHC	UKB
rs140161530	15	73661196	CD276	ENSG00000103855	bipolar	C	1728	rs12914566	unconditioned	4.8601e-06	0.0567908	7.33674e-05	0.857221	0.0859095	12.2345	OID20680	no_MHC	UKB
rs140161530	15	73661196	CD276	ENSG00000103855	bipolar	C	1717	rs12914819	unconditioned	0.000532453	0.0613259	0.0079943	0.920742	0.00940541	7.53802	OID20680	no_MHC	UKB
rs140161530	15	73661196	CD276	ENSG00000103855	bipolar	C	1717	rs142652133	unconditioned	6.61709e-05	0.0620661	0.000993495	0.931861	0.00501333	9.62327	OID20680	no_MHC	UKB
rs140161530	15	73661196	CD276	ENSG00000103855	bipolar	C	1733	rs143255170	unconditioned	3.64135e-37	0.0619212	5.46838e-36	0.929889	0.00818946	83.9033	OID20680	no_MHC	UKB
rs140161530	15	73661196	CD276	ENSG00000103855	bipolar	C	1718	rs146897963	unconditioned	0.000850171	0.0552807	0.0127646	0.829889	0.101215	7.07007	OID20680	no_MHC	UKB
rs140161530	15	73661196	CD276	ENSG00000103855	bipolar	C	1761	rs147191982	unconditioned	4.77644e-07	0.0608749	7.19578e-06	0.917068	0.0220494	14.5544	OID20680	no_MHC	UKB
rs140161530	15	73661196	CD276	ENSG00000103855	bipolar	C	1716	rs148131988	unconditioned	7.72261e-09	0.0622214	1.15948e-07	0.934194	0.0035842	18.6791	OID20680	no_MHC	UKB
rs140161530	15	73661196	CD276	ENSG00000103855	bipolar	C	1721	rs149233672	unconditioned	9.72878e-24	0.0614648	1.46077e-22	0.922874	0.0156608	52.987	OID20680	no_MHC	UKB
rs140161530	15	73661196	CD276	ENSG00000103855	bipolar	C	1716	rs149299016	unconditioned	3.34042e-21	0.0623156	5.01533e-20	0.935608	0.0020764	47.1482	OID20680	no_MHC	UKB
rs140161530	15	73661196	CD276	ENSG00000103855	bipolar	C	1717	rs149417115	unconditioned	9.0938e-12	0.0623728	1.36535e-10	0.936469	0.00115793	25.4234	OID20680	no_MHC	UKB
rs140161530	15	73661196	CD276	ENSG00000103855	bipolar	C	1796	rs16958025	unconditioned	1.60086e-05	0.0613146	0.00024052	0.921199	0.0172297	11.0424	OID20680	no_MHC	UKB
rs140161530	15	73661196	CD276	ENSG00000103855	bipolar	C	1719	rs182495993	unconditioned	2.16902e-30	0.0623725	3.25661e-29	0.93647	0.0011579	68.3033	OID20680	no_MHC	UKB
rs140161530	15	73661196	CD276	ENSG00000103855	bipolar	C	1717	rs186166546	unconditioned	2.02491e-40	0.0623889	3.04021e-39	0.936711	0.000900407	91.3979	OID20680	no_MHC	UKB
rs140161530	15	73661196	CD276	ENSG00000103855	bipolar	C	1715	rs189628060	unconditioned	2.93117e-06	0.0613484	4.40086e-05	0.921069	0.0175352	12.7401	OID20680	no_MHC	UKB
rs140161530	15	73661196	CD276	ENSG00000103855	bipolar	C	1715	rs190190973	unconditioned	0.00156175	0.0603249	0.0234482	0.905711	0.00895398	6.46195	OID20680	no_MHC	UKB
rs140161530	15	73661196	CD276	ENSG00000103855	bipolar	C	1757	rs1960423	unconditioned	2.76284e-12	0.0624166	4.14832e-11	0.937164	0.000419001	26.6148	OID20680	no_MHC	UKB
rs140161530	15	73661196	CD276	ENSG00000103855	bipolar	C	1733	rs2291011	unconditioned	9.99888e-53	0.0624264	1.50125e-51	0.937278	0.00029518	119.735	OID20680	no_MHC	UKB
rs140161530	15	73661196	CD276	ENSG00000103855	bipolar	C	1754	rs2291014	unconditioned	0.000112438	0.0619797	0.00168834	0.930667	0.00555285	9.09311	OID20680	no_MHC	UKB
rs140161530	15	73661196	CD276	ENSG00000103855	bipolar	C	1716	rs2415230	unconditioned	3.51002e-15	0.0623606	5.26996e-14	0.936283	0.00135593	33.2832	OID20680	no_MHC	UKB
rs140161530	15	73661196	CD276	ENSG00000103855	bipolar	C	1752	rs2619259	unconditioned	1.06446e-14	0.06241	1.59824e-13	0.937059	0.000531365	32.1737	OID20680	no_MHC	UKB
rs140161530	15	73661196	CD276	ENSG00000103855	bipolar	C	1717	rs41277726	unconditioned	1.87001e-13	0.062341	2.80765e-12	0.935991	0.00166771	29.3077	OID20680	no_MHC	UKB
rs140161530	15	73661196	CD276	ENSG00000103855	bipolar	C	1720	rs4776632	unconditioned	3.39979e-11	0.0624223	5.10447e-10	0.937214	0.000364021	24.1047	OID20680	no_MHC	UKB
rs140161530	15	73661196	CD276	ENSG00000103855	bipolar	C	1742	rs56262972	unconditioned	8.42239e-46	0.062424	1.26456e-44	0.937247	0.000328943	103.788	OID20680	no_MHC	UKB
rs140161530	15	73661196	CD276	ENSG00000103855	bipolar	C	1717	rs56797923	unconditioned	1.47983e-27	0.0601226	2.22316e-26	0.903191	0.0366865	61.7779	OID20680	no_MHC	UKB
rs140161530	15	73661196	CD276	ENSG00000103855	bipolar	C	1716	rs62004596	unconditioned	2.55041e-17	0.0623794	3.8292e-16	0.936567	0.00105355	38.2077	OID20680	no_MHC	UKB
rs140161530	15	73661196	CD276	ENSG00000103855	bipolar	C	1717	rs66469358	unconditioned	1.39811e-69	0.0623903	2.09914e-68	0.936731	0.000878226	158.543	OID20680	no_MHC	UKB
rs140161530	15	73661196	CD276	ENSG00000103855	bipolar	C	1796	rs67999476	unconditioned	4.83866e-22	0.0623476	7.26557e-21	0.93619	0.00146258	49.0802	OID20680	no_MHC	UKB
rs140161530	15	73661196	CD276	ENSG00000103855	bipolar	C	1733	rs74367525	unconditioned	0.000373738	0.0611967	0.00561167	0.918855	0.0139633	7.89196	OID20680	no_MHC	UKB
rs140161530	15	73661196	CD276	ENSG00000103855	bipolar	C	1722	rs74902571	unconditioned	1.04421e-12	0.0623868	1.5678e-11	0.936685	0.000928402	27.5878	OID20680	no_MHC	UKB
rs140161530	15	73661196	CD276	ENSG00000103855	bipolar	C	1716	rs77113262	unconditioned	2.83953e-05	0.0621643	0.000426329	0.933334	0.00404685	10.4693	OID20680	no_MHC	UKB
rs140161530	15	73661196	CD276	ENSG00000103855	bipolar	C	1716	rs77215296	unconditioned	0.000125274	0.059928	0.00188088	0.899727	0.0383387	8.985	OID20680	no_MHC	UKB
rs140161530	15	73661196	CD276	ENSG00000103855	bipolar	C	1715	rs77630501	unconditioned	2.86975e-05	0.0619969	0.000430865	0.930818	0.00672598	10.4587	OID20680	no_MHC	UKB
rs140161530	15	73661196	CD276	ENSG00000103855	bipolar	C	1716	rs78246994	unconditioned	7.49872e-17	0.0622794	1.12586e-15	0.935065	0.00265559	37.1292	OID20680	no_MHC	UKB
rs140161530	15	73661196	CD276	ENSG00000103855	bipolar	C	1716	rs78432956	unconditioned	4.01827e-21	0.062324	6.03306e-20	0.935735	0.00194115	46.9634	OID20680	no_MHC	UKB
rs140161530	15	73661196	CD276	ENSG00000103855	bipolar	C	1717	rs78897938	unconditioned	9.58443e-07	0.0623736	1.43901e-05	0.936481	0.0011299	13.858	OID20680	no_MHC	UKB
rs140161530	15	73661196	CD276	ENSG00000103855	bipolar	C	1746	rs79595502	unconditioned	1.65559e-43	0.0560137	2.49371e-42	0.843597	0.100389	98.507	OID20680	no_MHC	UKB
rs140161530	15	73661196	CD276	ENSG00000103855	bipolar_noukb	C	2334	unconditioned	unconditioned	0	0.0166444	0	0.983213	0.000142502	5730.85	OID20680	no_MHC	UKB
rs140161530	15	73661196	CD276	ENSG00000103855	bipolar_noukb	C	1751	rs111749390	unconditioned	1.76137e-43	0.0950898	1.63227e-42	0.881175	0.0237348	98.4451	OID20680	no_MHC	UKB
rs140161530	15	73661196	CD276	ENSG00000103855	bipolar_noukb	C	1720	rs111999865	unconditioned	2.23017e-13	0.0973062	2.06491e-12	0.900955	0.00173866	29.1315	OID20680	no_MHC	UKB
rs140161530	15	73661196	CD276	ENSG00000103855	bipolar_noukb	C	1721	rs112257443	unconditioned	4.80205e-06	0.0972255	4.44623e-05	0.900211	0.00251444	12.2465	OID20680	no_MHC	UKB
rs140161530	15	73661196	CD276	ENSG00000103855	bipolar_noukb	C	1720	rs115460313	unconditioned	3.8167e-11	0.0972715	3.53388e-10	0.900634	0.00209429	23.9891	OID20680	no_MHC	UKB
rs140161530	15	73661196	CD276	ENSG00000103855	bipolar_noukb	C	1774	rs11630663	unconditioned	3.29441e-11	0.0971147	3.05237e-10	0.899794	0.00309156	24.1362	OID20680	no_MHC	UKB
rs140161530	15	73661196	CD276	ENSG00000103855	bipolar_noukb	C	1723	rs11630806	unconditioned	3.61267e-05	0.0971511	0.0003345	0.899526	0.00295187	10.2285	OID20680	no_MHC	UKB
rs140161530	15	73661196	CD276	ENSG00000103855	bipolar_noukb	C	1720	rs117041704	unconditioned	0.00143999	0.0901003	0.0133335	0.83422	0.0609065	6.54312	OID20680	no_MHC	UKB
rs140161530	15	73661196	CD276	ENSG00000103855	bipolar_noukb	C	1721	rs117166866	unconditioned	5.7463e-15	0.0971862	5.32064e-14	0.899868	0.00294623	32.7902	OID20680	no_MHC	UKB
rs140161530	15	73661196	CD276	ENSG00000103855	bipolar_noukb	C	1728	rs117246148	unconditioned	8.04379e-06	0.0942015	7.44861e-05	0.87228	0.0334364	11.7306	OID20680	no_MHC	UKB
rs140161530	15	73661196	CD276	ENSG00000103855	bipolar_noukb	C	1721	rs117841056	unconditioned	2.17358e-14	0.0973498	2.01252e-13	0.901363	0.00128742	31.4598	OID20680	no_MHC	UKB
rs140161530	15	73661196	CD276	ENSG00000103855	bipolar_noukb	C	1720	rs118065291	unconditioned	1.03742e-27	0.0972757	9.60547e-27	0.900673	0.00205173	62.1331	OID20680	no_MHC	UKB
rs140161530	15	73661196	CD276	ENSG00000103855	bipolar_noukb	C	1720	rs12899063	unconditioned	5.75042e-08	0.0974134	5.3243e-07	0.901948	0.000638214	16.6714	OID20680	no_MHC	UKB
rs140161530	15	73661196	CD276	ENSG00000103855	bipolar_noukb	C	1753	rs12913201	unconditioned	0.000515261	0.0158818	0.0303657	0.935941	0.0172962	7.57084	OID20680	no_MHC	UKB
rs140161530	15	73661196	CD276	ENSG00000103855	bipolar_noukb	C	1732	rs12914566	unconditioned	7.47386e-06	0.0873327	6.99188e-05	0.816912	0.0956774	11.8041	OID20680	no_MHC	UKB
rs140161530	15	73661196	CD276	ENSG00000103855	bipolar_noukb	C	1721	rs12914819	unconditioned	0.000831419	0.0957592	0.00769812	0.886627	0.00908433	7.09238	OID20680	no_MHC	UKB
rs140161530	15	73661196	CD276	ENSG00000103855	bipolar_noukb	C	1721	rs142652133	unconditioned	0.000103264	0.096858	0.000956123	0.896805	0.0052778	9.17822	OID20680	no_MHC	UKB
rs140161530	15	73661196	CD276	ENSG00000103855	bipolar_noukb	C	1737	rs143255170	unconditioned	5.65494e-37	0.0961644	5.23785e-36	0.890703	0.0131324	83.4631	OID20680	no_MHC	UKB
rs140161530	15	73661196	CD276	ENSG00000103855	bipolar_noukb	C	1722	rs146897963	unconditioned	0.0013408	0.0871834	0.0124146	0.807143	0.0919179	6.61449	OID20680	no_MHC	UKB
rs140161530	15	73661196	CD276	ENSG00000103855	bipolar_noukb	C	1765	rs147191982	unconditioned	7.41282e-07	0.0944748	6.89022e-06	0.878116	0.0274012	14.1149	OID20680	no_MHC	UKB
rs140161530	15	73661196	CD276	ENSG00000103855	bipolar_noukb	C	1720	rs148131988	unconditioned	1.20296e-08	0.0969243	1.11382e-07	0.897419	0.00565637	18.2359	OID20680	no_MHC	UKB
rs140161530	15	73661196	CD276	ENSG00000103855	bipolar_noukb	C	1725	rs149233672	unconditioned	1.48815e-23	0.09402	1.37807e-22	0.87062	0.0353604	52.5619	OID20680	no_MHC	UKB
rs140161530	15	73661196	CD276	ENSG00000103855	bipolar_noukb	C	1720	rs149299016	unconditioned	5.20715e-21	0.0971413	4.82131e-20	0.899429	0.00343011	46.7043	OID20680	no_MHC	UKB
rs140161530	15	73661196	CD276	ENSG00000103855	bipolar_noukb	C	1721	rs149417115	unconditioned	1.41813e-11	0.0972676	1.31305e-10	0.900601	0.00213146	24.9791	OID20680	no_MHC	UKB
rs140161530	15	73661196	CD276	ENSG00000103855	bipolar_noukb	C	1800	rs16958025	unconditioned	2.49514e-05	0.095566	0.000231254	0.885704	0.0184738	10.5986	OID20680	no_MHC	UKB
rs140161530	15	73661196	CD276	ENSG00000103855	bipolar_noukb	C	1721	rs182495993	unconditioned	3.3825e-30	0.0972714	3.13187e-29	0.900636	0.00209255	67.8589	OID20680	no_MHC	UKB
rs140161530	15	73661196	CD276	ENSG00000103855	bipolar_noukb	C	1721	rs186166546	unconditioned	3.15896e-40	0.0973322	2.92489e-39	0.901199	0.00146863	90.9532	OID20680	no_MHC	UKB
rs140161530	15	73661196	CD276	ENSG00000103855	bipolar_noukb	C	1719	rs189628060	unconditioned	4.54929e-06	0.0952146	4.21218e-05	0.881566	0.0231729	12.3005	OID20680	no_MHC	UKB
rs140161530	15	73661196	CD276	ENSG00000103855	bipolar_noukb	C	1719	rs190190973	unconditioned	0.00243737	0.0941467	0.0225675	0.871692	0.00915627	6.01684	OID20680	no_MHC	UKB
rs140161530	15	73661196	CD276	ENSG00000103855	bipolar_noukb	C	1761	rs1960423	unconditioned	4.31164e-12	0.0974054	3.99239e-11	0.901933	0.000661806	26.1697	OID20680	no_MHC	UKB
rs140161530	15	73661196	CD276	ENSG00000103855	bipolar_noukb	C	1736	rs2291011	unconditioned	1.56053e-52	0.0974298	1.44491e-51	0.902109	0.00046078	119.289	OID20680	no_MHC	UKB
rs140161530	15	73661196	CD276	ENSG00000103855	bipolar_noukb	C	1758	rs2291014	unconditioned	0.000175543	0.0967652	0.0016257	0.896134	0.00529977	8.64763	OID20680	no_MHC	UKB
rs140161530	15	73661196	CD276	ENSG00000103855	bipolar_noukb	C	1720	rs2415230	unconditioned	5.47382e-15	0.0972502	5.0682e-14	0.900435	0.00231437	32.8388	OID20680	no_MHC	UKB
rs140161530	15	73661196	CD276	ENSG00000103855	bipolar_noukb	C	1756	rs2619259	unconditioned	1.66114e-14	0.0973931	1.53812e-13	0.901807	0.00079971	31.7287	OID20680	no_MHC	UKB
rs140161530	15	73661196	CD276	ENSG00000103855	bipolar_noukb	C	1721	rs41277726	unconditioned	2.91566e-13	0.0972029	2.69962e-12	0.900002	0.00279472	28.8635	OID20680	no_MHC	UKB
rs140161530	15	73661196	CD276	ENSG00000103855	bipolar_noukb	C	1724	rs4776632	unconditioned	5.30593e-11	0.0974194	4.91277e-10	0.902009	0.000571461	23.6596	OID20680	no_MHC	UKB
rs140161530	15	73661196	CD276	ENSG00000103855	bipolar_noukb	C	1746	rs56262972	unconditioned	1.31446e-45	0.0974231	1.21708e-44	0.902055	0.00052152	103.343	OID20680	no_MHC	UKB
rs140161530	15	73661196	CD276	ENSG00000103855	bipolar_noukb	C	1721	rs56797923	unconditioned	2.25126e-27	0.0914652	2.08696e-26	0.847838	0.0606971	61.3583	OID20680	no_MHC	UKB
rs140161530	15	73661196	CD276	ENSG00000103855	bipolar_noukb	C	1720	rs62004596	unconditioned	3.97849e-17	0.0973092	3.68368e-16	0.900983	0.00170808	37.763	OID20680	no_MHC	UKB
rs140161530	15	73661196	CD276	ENSG00000103855	bipolar_noukb	C	1721	rs66469358	unconditioned	2.18103e-69	0.097333	2.01942e-68	0.901205	0.00146245	158.099	OID20680	no_MHC	UKB
rs140161530	15	73661196	CD276	ENSG00000103855	bipolar_noukb	C	1800	rs67999476	unconditioned	7.54407e-22	0.0972078	6.98637e-21	0.900214	0.00257814	48.6361	OID20680	no_MHC	UKB
rs140161530	15	73661196	CD276	ENSG00000103855	bipolar_noukb	C	1737	rs74367525	unconditioned	0.000581937	0.0952876	0.00538889	0.882371	0.0163701	7.44915	OID20680	no_MHC	UKB
rs140161530	15	73661196	CD276	ENSG00000103855	bipolar_noukb	C	1726	rs74902571	unconditioned	1.62908e-12	0.0973307	1.50838e-11	0.901195	0.00147474	27.143	OID20680	no_MHC	UKB
rs140161530	15	73661196	CD276	ENSG00000103855	bipolar_noukb	C	1720	rs77113262	unconditioned	4.42633e-05	0.0969029	0.000409833	0.897218	0.00542537	10.0254	OID20680	no_MHC	UKB
rs140161530	15	73661196	CD276	ENSG00000103855	bipolar_noukb	C	1720	rs77215296	unconditioned	0.000196405	0.0939544	0.00181852	0.869891	0.0341393	8.53533	OID20680	no_MHC	UKB
rs140161530	15	73661196	CD276	ENSG00000103855	bipolar_noukb	C	1719	rs77630501	unconditioned	4.46955e-05	0.0965576	0.000413834	0.894015	0.00896843	10.0156	OID20680	no_MHC	UKB
rs140161530	15	73661196	CD276	ENSG00000103855	bipolar_noukb	C	1720	rs78246994	unconditioned	1.16952e-16	0.0971334	1.08286e-15	0.899355	0.00351152	36.6848	OID20680	no_MHC	UKB
rs140161530	15	73661196	CD276	ENSG00000103855	bipolar_noukb	C	1720	rs78432956	unconditioned	6.27106e-21	0.0972658	5.80637e-20	0.900582	0.00215244	46.5183	OID20680	no_MHC	UKB
rs140161530	15	73661196	CD276	ENSG00000103855	bipolar_noukb	C	1721	rs78897938	unconditioned	1.49513e-06	0.0973005	1.38434e-05	0.900904	0.00177972	13.4133	OID20680	no_MHC	UKB
rs140161530	15	73661196	CD276	ENSG00000103855	bipolar_noukb	C	1750	rs79595502	unconditioned	2.58242e-43	0.0873752	2.39947e-42	0.811752	0.100873	98.0624	OID20680	no_MHC	UKB
rs140161530	15	73661196	CD276	ENSG00000103855	depression_Als_noukb_included	C	2159	unconditioned	unconditioned	0	0.0110078	0	0.988877	0.000114891	5731.25	OID20680	no_MHC	UKB
rs140161530	15	73661196	CD276	ENSG00000103855	depression_Als_noukb_included	C	1650	rs111749390	rs72743363*	1.74566e-42	0.942684	9.36292e-44	0.0505544	0.00676206	96.1514	OID20680	no_MHC	UKB
rs140161530	15	73661196	CD276	ENSG00000103855	depression_Als_noukb_included	C	1652	rs111749390	unconditioned	2.03907e-44	0.0110091	1.83163e-42	0.98891	8.12963e-05	100.601	OID20680	no_MHC	UKB
rs140161530	15	73661196	CD276	ENSG00000103855	depression_Als_noukb_included	C	1619	rs111999865	rs72743363*	2.15772e-12	0.941543	1.15236e-13	0.0502763	0.00818023	26.862	OID20680	no_MHC	UKB
rs140161530	15	73661196	CD276	ENSG00000103855	depression_Als_noukb_included	C	1621	rs111999865	unconditioned	2.52307e-14	0.0110089	2.26639e-12	0.988894	9.75011e-05	31.3107	OID20680	no_MHC	UKB
rs140161530	15	73661196	CD276	ENSG00000103855	depression_Als_noukb_included	C	1620	rs112257443	rs72743363*	4.63312e-05	0.937956	2.47516e-06	0.0500967	0.0118981	9.9797	OID20680	no_MHC	UKB
rs140161530	15	73661196	CD276	ENSG00000103855	depression_Als_noukb_included	C	1622	rs112257443	unconditioned	5.43743e-07	0.0110079	4.88426e-05	0.988798	0.000144352	14.4248	OID20680	no_MHC	UKB
rs140161530	15	73661196	CD276	ENSG00000103855	depression_Als_noukb_included	C	1618	rs115460313	rs72743363*	0.0197167	0.908084	0.00105283	0.048467	0.0226797	3.92629	OID20680	no_MHC	UKB
rs140161530	15	73661196	CD276	ENSG00000103855	depression_Als_noukb_included	C	1620	rs115460313	unconditioned	0.000233485	0.0107538	0.0209732	0.96597	0.00206922	8.36239	OID20680	no_MHC	UKB
rs140161530	15	73661196	CD276	ENSG00000103855	depression_Als_noukb_included	C	1672	rs11630663	rs72743363*	3.1602e-10	0.931154	1.7128e-11	0.0504495	0.018396	21.8752	OID20680	no_MHC	UKB
rs140161530	15	73661196	CD276	ENSG00000103855	depression_Als_noukb_included	C	1674	rs11630663	unconditioned	3.73588e-12	0.0110073	3.35584e-10	0.98876	0.000232764	26.313	OID20680	no_MHC	UKB
rs140161530	15	73661196	CD276	ENSG00000103855	depression_Als_noukb_included	C	1622	rs11630806	rs72743363*	0.000349269	0.93836	1.86662e-05	0.0501381	0.0111343	7.95967	OID20680	no_MHC	UKB
rs140161530	15	73661196	CD276	ENSG00000103855	depression_Als_noukb_included	C	1624	rs11630806	unconditioned	4.09611e-06	0.0110044	0.00036794	0.988492	0.000131809	12.4055	OID20680	no_MHC	UKB
rs140161530	15	73661196	CD276	ENSG00000103855	depression_Als_noukb_included	C	1619	rs117041704	rs72743363*	0.0153492	0.923792	0.000819708	0.0493234	0.0107157	4.17669	OID20680	no_MHC	UKB
rs140161530	15	73661196	CD276	ENSG00000103855	depression_Als_noukb_included	C	1621	rs117041704	unconditioned	0.000179814	0.010822	0.0161521	0.972098	0.000748135	8.62359	OID20680	no_MHC	UKB
rs140161530	15	73661196	CD276	ENSG00000103855	depression_Als_noukb_included	C	1620	rs117166866	rs72743363*	5.39445e-14	0.912455	2.88322e-15	0.04873	0.0388154	30.5508	OID20680	no_MHC	UKB
rs140161530	15	73661196	CD276	ENSG00000103855	depression_Als_noukb_included	C	1622	rs117166866	unconditioned	6.50547e-16	0.0110029	5.84364e-14	0.988356	0.000641214	34.9687	OID20680	no_MHC	UKB
rs140161530	15	73661196	CD276	ENSG00000103855	depression_Als_noukb_included	C	1627	rs117246148	rs72743363*	9.01509e-05	0.939021	4.82279e-06	0.050224	0.0106602	9.31403	OID20680	no_MHC	UKB
rs140161530	15	73661196	CD276	ENSG00000103855	depression_Als_noukb_included	C	1629	rs117246148	unconditioned	1.05681e-06	0.0110073	9.49297e-05	0.98875	0.000147135	13.7603	OID20680	no_MHC	UKB
rs140161530	15	73661196	CD276	ENSG00000103855	depression_Als_noukb_included	C	1620	rs117841056	rs72743363*	2.05906e-13	0.922224	1.10069e-14	0.0492701	0.0285059	29.2114	OID20680	no_MHC	UKB
rs140161530	15	73661196	CD276	ENSG00000103855	depression_Als_noukb_included	C	1622	rs117841056	unconditioned	2.45724e-15	0.0110055	2.20726e-13	0.988589	0.000405277	33.6397	OID20680	no_MHC	UKB
rs140161530	15	73661196	CD276	ENSG00000103855	depression_Als_noukb_included	C	1619	rs118065291	rs72743363*	1.00403e-26	0.941766	5.36217e-28	0.0502882	0.00794617	59.8632	OID20680	no_MHC	UKB
rs140161530	15	73661196	CD276	ENSG00000103855	depression_Als_noukb_included	C	1621	rs118065291	unconditioned	1.17397e-28	0.011009	1.05454e-26	0.9889	9.08616e-05	64.312	OID20680	no_MHC	UKB
rs140161530	15	73661196	CD276	ENSG00000103855	depression_Als_noukb_included	C	1619	rs12899063	rs72743363*	5.58231e-07	0.945558	2.98107e-08	0.0504908	0.00395025	14.3985	OID20680	no_MHC	UKB
rs140161530	15	73661196	CD276	ENSG00000103855	depression_Als_noukb_included	C	1621	rs12899063	unconditioned	6.49928e-09	0.0110096	5.83808e-07	0.988954	3.56681e-05	18.8516	OID20680	no_MHC	UKB
rs140161530	15	73661196	CD276	ENSG00000103855	depression_Als_noukb_included	C	1652	rs12913201	rs72743363*	0.0301814	0.908067	0.00161697	0.0486381	0.0114962	3.50053	OID20680	no_MHC	UKB
rs140161530	15	73661196	CD276	ENSG00000103855	depression_Als_noukb_included	C	1652	rs12913201	unconditioned	0.000353878	0.0106471	0.0317877	0.956395	0.000816174	7.94656	OID20680	no_MHC	UKB
rs140161530	15	73661196	CD276	ENSG00000103855	depression_Als_noukb_included	C	1631	rs12914566	rs72743363*	7.76994e-05	0.907447	4.17065e-06	0.048665	0.0438063	9.46266	OID20680	no_MHC	UKB
rs140161530	15	73661196	CD276	ENSG00000103855	depression_Als_noukb_included	C	1633	rs12914566	unconditioned	9.42045e-07	0.0110023	8.4621e-05	0.988301	0.000610807	13.8752	OID20680	no_MHC	UKB
rs140161530	15	73661196	CD276	ENSG00000103855	depression_Als_noukb_included	C	1620	rs12914819	rs72743363*	0.00831249	0.929721	0.000444114	0.0496607	0.0118621	4.79	OID20680	no_MHC	UKB
rs140161530	15	73661196	CD276	ENSG00000103855	depression_Als_noukb_included	C	1622	rs12914819	unconditioned	9.75227e-05	0.010908	0.00876013	0.979829	0.00040504	9.23543	OID20680	no_MHC	UKB
rs140161530	15	73661196	CD276	ENSG00000103855	depression_Als_noukb_included	C	1620	rs142652133	rs72743363*	0.00100209	0.93791	5.35456e-05	0.0501051	0.0109292	6.90566	OID20680	no_MHC	UKB
rs140161530	15	73661196	CD276	ENSG00000103855	depression_Als_noukb_included	C	1622	rs142652133	unconditioned	1.17487e-05	0.0109964	0.00105534	0.987768	0.000168636	11.3518	OID20680	no_MHC	UKB
rs140161530	15	73661196	CD276	ENSG00000103855	depression_Als_noukb_included	C	1636	rs143255170	rs72743363*	5.49501e-36	0.934704	2.94781e-37	0.0501272	0.0151684	81.1892	OID20680	no_MHC	UKB
rs140161530	15	73661196	CD276	ENSG00000103855	depression_Als_noukb_included	C	1638	rs143255170	unconditioned	6.47208e-38	0.0110069	5.81367e-36	0.988714	0.000278844	85.6307	OID20680	no_MHC	UKB
rs140161530	15	73661196	CD276	ENSG00000103855	depression_Als_noukb_included	C	1621	rs146897963	rs72743363*	0.0144323	0.916279	0.000771142	0.0489386	0.0195794	4.23828	OID20680	no_MHC	UKB
rs140161530	15	73661196	CD276	ENSG00000103855	depression_Als_noukb_included	C	1623	rs146897963	unconditioned	0.000170551	0.0108278	0.01532	0.972625	0.00105703	8.67648	OID20680	no_MHC	UKB
rs140161530	15	73661196	CD276	ENSG00000103855	depression_Als_noukb_included	C	1664	rs147191982	rs72743363*	7.37759e-06	0.940029	3.98733e-07	0.0507961	0.00916693	11.8171	OID20680	no_MHC	UKB
rs140161530	15	73661196	CD276	ENSG00000103855	depression_Als_noukb_included	C	1666	rs147191982	unconditioned	8.63916e-08	0.011008	7.76032e-06	0.988818	0.000166503	16.2644	OID20680	no_MHC	UKB
rs140161530	15	73661196	CD276	ENSG00000103855	depression_Als_noukb_included	C	1619	rs148131988	rs72743363*	1.15636e-07	0.931881	6.17699e-09	0.0497604	0.0183588	15.9728	OID20680	no_MHC	UKB
rs140161530	15	73661196	CD276	ENSG00000103855	depression_Als_noukb_included	C	1621	rs148131988	unconditioned	1.36607e-09	0.0110073	1.2271e-07	0.988747	0.000245659	20.4113	OID20680	no_MHC	UKB
rs140161530	15	73661196	CD276	ENSG00000103855	depression_Als_noukb_included	C	1624	rs149233672	rs72743363*	1.49389e-22	0.943979	7.98236e-24	0.0504343	0.00558631	50.2555	OID20680	no_MHC	UKB
rs140161530	15	73661196	CD276	ENSG00000103855	depression_Als_noukb_included	C	1626	rs149233672	unconditioned	1.74247e-24	0.0110093	1.5652e-22	0.988927	6.33921e-05	54.7067	OID20680	no_MHC	UKB
rs140161530	15	73661196	CD276	ENSG00000103855	depression_Als_noukb_included	C	1619	rs149299016	rs72743363*	5.01952e-20	0.936617	2.68103e-21	0.0500133	0.0133699	44.4384	OID20680	no_MHC	UKB
rs140161530	15	73661196	CD276	ENSG00000103855	depression_Als_noukb_included	C	1621	rs149299016	unconditioned	5.90043e-22	0.0110081	5.30015e-20	0.988824	0.000168207	48.8818	OID20680	no_MHC	UKB
rs140161530	15	73661196	CD276	ENSG00000103855	depression_Als_noukb_included	C	1620	rs149417115	rs72743363*	1.36441e-10	0.935886	7.29489e-12	0.0500234	0.0140902	22.7151	OID20680	no_MHC	UKB
rs140161530	15	73661196	CD276	ENSG00000103855	depression_Als_noukb_included	C	1622	rs149417115	unconditioned	1.60494e-12	0.0110082	1.44166e-10	0.988832	0.000160029	27.1579	OID20680	no_MHC	UKB
rs140161530	15	73661196	CD276	ENSG00000103855	depression_Als_noukb_included	C	1699	rs16958025	rs72743363*	0.000243479	0.93159	1.33422e-05	0.0510321	0.0171215	8.32048	OID20680	no_MHC	UKB
rs140161530	15	73661196	CD276	ENSG00000103855	depression_Als_noukb_included	C	1701	rs16958025	unconditioned	2.87579e-06	0.0110038	0.000258327	0.988447	0.000287683	12.7592	OID20680	no_MHC	UKB
rs140161530	15	73661196	CD276	ENSG00000103855	depression_Als_noukb_included	C	1620	rs182495993	rs72743363*	3.21665e-29	0.925462	1.7193e-30	0.0494407	0.0250972	65.6066	OID20680	no_MHC	UKB
rs140161530	15	73661196	CD276	ENSG00000103855	depression_Als_noukb_included	C	1622	rs182495993	unconditioned	3.82705e-31	0.011007	3.43771e-29	0.988724	0.000269147	70.038	OID20680	no_MHC	UKB
rs140161530	15	73661196	CD276	ENSG00000103855	depression_Als_noukb_included	C	1620	rs186166546	rs72743363*	3.04956e-39	0.939871	1.62948e-40	0.0502105	0.00991833	88.6858	OID20680	no_MHC	UKB
rs140161530	15	73661196	CD276	ENSG00000103855	depression_Als_noukb_included	C	1622	rs186166546	unconditioned	3.57257e-41	0.0110085	3.20911e-39	0.988852	0.000139907	93.1327	OID20680	no_MHC	UKB
rs140161530	15	73661196	CD276	ENSG00000103855	depression_Als_noukb_included	C	1618	rs189628060	rs72743363*	4.49961e-05	0.941345	2.40269e-06	0.0502574	0.00835052	10.0089	OID20680	no_MHC	UKB
rs140161530	15	73661196	CD276	ENSG00000103855	depression_Als_noukb_included	C	1620	rs189628060	unconditioned	5.2616e-07	0.0110083	4.72632e-05	0.988839	0.000104443	14.4577	OID20680	no_MHC	UKB
rs140161530	15	73661196	CD276	ENSG00000103855	depression_Als_noukb_included	C	1618	rs190190973	rs72743363*	0.025506	0.883438	0.00136196	0.0471311	0.0425625	3.66884	OID20680	no_MHC	UKB
rs140161530	15	73661196	CD276	ENSG00000103855	depression_Als_noukb_included	C	1620	rs190190973	unconditioned	0.000307818	0.0106624	0.0276502	0.957762	0.00361731	8.086	OID20680	no_MHC	UKB
rs140161530	15	73661196	CD276	ENSG00000103855	depression_Als_noukb_included	C	1660	rs1960423	rs72743363*	4.18966e-11	0.946397	2.24484e-12	0.0507056	0.0028978	23.8958	OID20680	no_MHC	UKB
rs140161530	15	73661196	CD276	ENSG00000103855	depression_Als_noukb_included	C	1660	rs1960423	unconditioned	4.87364e-13	0.0110096	4.37783e-11	0.988956	3.45955e-05	28.3498	OID20680	no_MHC	UKB
rs140161530	15	73661196	CD276	ENSG00000103855	depression_Als_noukb_included	C	1636	rs2291011	rs72743363*	1.45082e-51	0.905762	7.92229e-53	0.0494149	0.0448228	117.06	OID20680	no_MHC	UKB
rs140161530	15	73661196	CD276	ENSG00000103855	depression_Als_noukb_included	C	1638	rs2291011	unconditioned	1.76294e-53	0.0110065	1.5836e-51	0.988683	0.000310812	121.47	OID20680	no_MHC	UKB
rs140161530	15	73661196	CD276	ENSG00000103855	depression_Als_noukb_included	C	1657	rs2291014	rs72743363*	0.00171336	0.939172	9.19703e-05	0.0504046	0.00861825	6.3693	OID20680	no_MHC	UKB
rs140161530	15	73661196	CD276	ENSG00000103855	depression_Als_noukb_included	C	1659	rs2291014	unconditioned	2.00443e-05	0.0109877	0.00180052	0.986995	0.000197169	10.8176	OID20680	no_MHC	UKB
rs140161530	15	73661196	CD276	ENSG00000103855	depression_Als_noukb_included	C	1619	rs2415230	rs72743363*	5.28062e-14	0.938169	2.81991e-15	0.0500876	0.0117436	30.5721	OID20680	no_MHC	UKB
rs140161530	15	73661196	CD276	ENSG00000103855	depression_Als_noukb_included	C	1621	rs2415230	unconditioned	6.19634e-16	0.0110086	5.56595e-14	0.988869	0.000122463	35.0174	OID20680	no_MHC	UKB
rs140161530	15	73661196	CD276	ENSG00000103855	depression_Als_noukb_included	C	1655	rs2619259	rs72743363*	1.61296e-13	0.945641	8.639e-15	0.0506446	0.00371438	29.4555	OID20680	no_MHC	UKB
rs140161530	15	73661196	CD276	ENSG00000103855	depression_Als_noukb_included	C	1655	rs2619259	unconditioned	1.8778e-15	0.0110094	1.68676e-13	0.988942	4.84757e-05	33.9087	OID20680	no_MHC	UKB
rs140161530	15	73661196	CD276	ENSG00000103855	depression_Als_noukb_included	C	1620	rs41277726	rs72743363*	2.8134e-12	0.938263	1.50336e-13	0.050125	0.0116119	26.5966	OID20680	no_MHC	UKB
rs140161530	15	73661196	CD276	ENSG00000103855	depression_Als_noukb_included	C	1622	rs41277726	unconditioned	3.30173e-14	0.0110085	2.96583e-12	0.988852	0.000139473	31.0417	OID20680	no_MHC	UKB
rs140161530	15	73661196	CD276	ENSG00000103855	depression_Als_noukb_included	C	1623	rs4776632	rs72743363*	5.15974e-10	0.947259	2.75693e-11	0.0506113	0.00212948	21.385	OID20680	no_MHC	UKB
rs140161530	15	73661196	CD276	ENSG00000103855	depression_Als_noukb_included	C	1625	rs4776632	unconditioned	5.99654e-12	0.0110096	5.38648e-10	0.988957	3.33464e-05	25.8398	OID20680	no_MHC	UKB
rs140161530	15	73661196	CD276	ENSG00000103855	depression_Als_noukb_included	C	1645	rs56262972	rs72743363*	1.26272e-44	0.935839	6.78266e-46	0.0502544	0.0139067	101.08	OID20680	no_MHC	UKB
rs140161530	15	73661196	CD276	ENSG00000103855	depression_Als_noukb_included	C	1647	rs56262972	unconditioned	1.48533e-46	0.0110086	1.33423e-44	0.988868	0.000122883	105.523	OID20680	no_MHC	UKB
rs140161530	15	73661196	CD276	ENSG00000103855	depression_Als_noukb_included	C	1620	rs56797923	rs72743363*	2.31648e-26	0.941224	1.23729e-27	0.0502648	0.00851122	59.0272	OID20680	no_MHC	UKB
rs140161530	15	73661196	CD276	ENSG00000103855	depression_Als_noukb_included	C	1622	rs56797923	unconditioned	2.70947e-28	0.0110084	2.43383e-26	0.988847	0.00014464	63.4756	OID20680	no_MHC	UKB
rs140161530	15	73661196	CD276	ENSG00000103855	depression_Als_noukb_included	C	1619	rs62004596	rs72743363*	3.80805e-16	0.93152	2.03418e-17	0.0497411	0.0187393	35.5042	OID20680	no_MHC	UKB
rs140161530	15	73661196	CD276	ENSG00000103855	depression_Als_noukb_included	C	1621	rs62004596	unconditioned	4.50003e-18	0.0110069	4.04222e-16	0.988714	0.000278903	39.9424	OID20680	no_MHC	UKB
rs140161530	15	73661196	CD276	ENSG00000103855	depression_Als_noukb_included	C	1620	rs66469358	rs72743363*	2.1059e-68	0.940362	1.12521e-69	0.0502356	0.00940274	155.831	OID20680	no_MHC	UKB
rs140161530	15	73661196	CD276	ENSG00000103855	depression_Als_noukb_included	C	1622	rs66469358	unconditioned	2.46638e-70	0.0110086	2.21546e-68	0.988862	0.000129548	160.278	OID20680	no_MHC	UKB
rs140161530	15	73661196	CD276	ENSG00000103855	depression_Als_noukb_included	C	1699	rs67999476	rs72743363*	7.31647e-21	0.942765	3.93334e-22	0.0506766	0.00655794	46.3642	OID20680	no_MHC	UKB
rs140161530	15	73661196	CD276	ENSG00000103855	depression_Als_noukb_included	C	1698	rs67999476	unconditioned	8.5439e-23	0.0110091	7.67472e-21	0.988916	7.48357e-05	50.8142	OID20680	no_MHC	UKB
rs140161530	15	73661196	CD276	ENSG00000103855	depression_Als_noukb_included	C	1636	rs74367525	rs72743363*	0.00576212	0.932667	0.000308244	0.0498816	0.0113809	5.15645	OID20680	no_MHC	UKB
rs140161530	15	73661196	CD276	ENSG00000103855	depression_Als_noukb_included	C	1637	rs74367525	unconditioned	6.75755e-05	0.0109383	0.00607008	0.982551	0.000372928	9.60226	OID20680	no_MHC	UKB
rs140161530	15	73661196	CD276	ENSG00000103855	depression_Als_noukb_included	C	1625	rs74902571	rs72743363*	1.57048e-11	0.938407	8.41935e-13	0.0502969	0.0112958	24.8771	OID20680	no_MHC	UKB
rs140161530	15	73661196	CD276	ENSG00000103855	depression_Als_noukb_included	C	1627	rs74902571	unconditioned	1.84246e-13	0.0110083	1.65503e-11	0.988844	0.000147481	29.3225	OID20680	no_MHC	UKB
rs140161530	15	73661196	CD276	ENSG00000103855	depression_Als_noukb_included	C	1619	rs77113262	rs72743363*	0.000438516	0.933732	2.3424e-05	0.0498608	0.0159449	7.73211	OID20680	no_MHC	UKB
rs140161530	15	73661196	CD276	ENSG00000103855	depression_Als_noukb_included	C	1621	rs77113262	unconditioned	5.16719e-06	0.0110028	0.000464151	0.98834	0.000187573	12.1732	OID20680	no_MHC	UKB
rs140161530	15	73661196	CD276	ENSG00000103855	depression_Als_noukb_included	C	1619	rs77215296	rs72743363*	0.00197647	0.942465	0.000105549	0.0503252	0.00512812	6.22644	OID20680	no_MHC	UKB
rs140161530	15	73661196	CD276	ENSG00000103855	depression_Als_noukb_included	C	1621	rs77215296	unconditioned	2.30369e-05	0.0109856	0.00206933	0.986797	0.000125202	10.6784	OID20680	no_MHC	UKB
rs140161530	15	73661196	CD276	ENSG00000103855	depression_Als_noukb_included	C	1618	rs77630501	rs72743363*	0.000437876	0.945404	2.33816e-05	0.0504789	0.00365537	7.73358	OID20680	no_MHC	UKB
rs140161530	15	73661196	CD276	ENSG00000103855	depression_Als_noukb_included	C	1620	rs77630501	unconditioned	5.15868e-06	0.0110037	0.000463386	0.988422	0.000105633	12.1748	OID20680	no_MHC	UKB
rs140161530	15	73661196	CD276	ENSG00000103855	depression_Als_noukb_included	C	1619	rs78246994	rs72743363*	1.13503e-15	0.942731	6.06167e-17	0.0503398	0.00692875	34.4121	OID20680	no_MHC	UKB
rs140161530	15	73661196	CD276	ENSG00000103855	depression_Als_noukb_included	C	1621	rs78246994	unconditioned	1.32549e-17	0.0110088	1.19064e-15	0.988883	0.000108532	38.8622	OID20680	no_MHC	UKB
rs140161530	15	73661196	CD276	ENSG00000103855	depression_Als_noukb_included	C	1619	rs78432956	rs72743363*	6.08547e-20	0.943951	3.24987e-21	0.0504049	0.00564431	44.2458	OID20680	no_MHC	UKB
rs140161530	15	73661196	CD276	ENSG00000103855	depression_Als_noukb_included	C	1621	rs78432956	unconditioned	7.09789e-22	0.0110093	6.37579e-20	0.988926	6.49958e-05	48.6971	OID20680	no_MHC	UKB
rs140161530	15	73661196	CD276	ENSG00000103855	depression_Als_noukb_included	C	1620	rs78897938	rs72743363*	1.44768e-05	0.942159	7.73267e-07	0.0503173	0.00750866	11.143	OID20680	no_MHC	UKB
rs140161530	15	73661196	CD276	ENSG00000103855	depression_Als_noukb_included	C	1622	rs78897938	unconditioned	1.69159e-07	0.0110086	1.5195e-05	0.988866	0.000110333	15.5924	OID20680	no_MHC	UKB
rs140161530	15	73661196	CD276	ENSG00000103855	depression_Als_noukb_included	C	1649	rs79595502	rs72743363*	2.7282e-42	0.923595	1.47167e-43	0.0497947	0.0266107	95.7049	OID20680	no_MHC	UKB
rs140161530	15	73661196	CD276	ENSG00000103855	depression_Als_noukb_included	C	1651	rs79595502	unconditioned	3.25237e-44	0.0110061	2.92151e-42	0.988642	0.000351883	100.134	OID20680	no_MHC	UKB
rs140161530	15	73661196	CD276	ENSG00000103855	depression_Als_noukb_included	C	2064	unconditioned	rs72743363*	0	0	0.937189	0.0556536	0.00715763	5726.8	OID20680	no_MHC	UKB
rs140161530	15	73661196	CD276	ENSG00000103855	depression_Als_ukb_included	C	2280	unconditioned	unconditioned	0	1.74826e-06	0	0.999998	3.01617e-08	5740	OID20680	no_MHC	UKB
rs140161530	15	73661196	CD276	ENSG00000103855	depression_Als_ukb_included	C	1709	rs111749390	rs72743363*	3.21639e-43	0.173688	1.52898e-42	0.825661	0.000651386	97.8429	OID20680	no_MHC	UKB
rs140161530	15	73661196	CD276	ENSG00000103855	depression_Als_ukb_included	C	1708	rs111749390	unconditioned	3.23832e-48	1.74826e-06	1.8523e-42	0.999998	6.57235e-09	109.349	OID20680	no_MHC	UKB
rs140161530	15	73661196	CD276	ENSG00000103855	depression_Als_ukb_included	C	1677	rs111999865	rs72743363*	2.3155e-11	0.173583	1.10069e-10	0.825142	0.00127503	24.4888	OID20680	no_MHC	UKB
rs140161530	15	73661196	CD276	ENSG00000103855	depression_Als_ukb_included	C	1678	rs111999865	unconditioned	2.33258e-16	1.74826e-06	1.33422e-10	0.999998	1.28182e-08	35.9944	OID20680	no_MHC	UKB
rs140161530	15	73661196	CD276	ENSG00000103855	depression_Als_ukb_included	C	1679	rs112257443	rs72743363*	8.5587e-06	0.173285	4.06848e-05	0.823726	0.00293987	11.6686	OID20680	no_MHC	UKB
rs140161530	15	73661196	CD276	ENSG00000103855	depression_Als_ukb_included	C	1680	rs112257443	unconditioned	8.6344e-11	1.74817e-06	4.93884e-05	0.999948	1.16881e-06	23.1727	OID20680	no_MHC	UKB
rs140161530	15	73661196	CD276	ENSG00000103855	depression_Als_ukb_included	C	1678	rs115460313	rs72743363*	6.81034e-11	0.173586	3.23736e-10	0.825155	0.00125993	23.41	OID20680	no_MHC	UKB
rs140161530	15	73661196	CD276	ENSG00000103855	depression_Als_ukb_included	C	1679	rs115460313	unconditioned	6.85969e-16	1.74826e-06	3.92372e-10	0.999998	1.30525e-08	34.9157	OID20680	no_MHC	UKB
rs140161530	15	73661196	CD276	ENSG00000103855	depression_Als_ukb_included	C	1732	rs11630663	rs72743363*	5.83744e-11	0.172089	2.77624e-10	0.818431	0.00947985	23.5641	OID20680	no_MHC	UKB
rs140161530	15	73661196	CD276	ENSG00000103855	depression_Als_ukb_included	C	1731	rs11630663	unconditioned	5.9306e-16	1.74826e-06	3.39228e-10	0.999998	1.08843e-07	35.0612	OID20680	no_MHC	UKB
rs140161530	15	73661196	CD276	ENSG00000103855	depression_Als_ukb_included	C	1681	rs11630806	rs72743363*	6.44936e-05	0.173434	0.000306578	0.824436	0.00175958	9.64894	OID20680	no_MHC	UKB
rs140161530	15	73661196	CD276	ENSG00000103855	depression_Als_ukb_included	C	1682	rs11630806	unconditioned	6.49891e-10	1.7476e-06	0.000371735	0.99962	6.33722e-06	21.1542	OID20680	no_MHC	UKB
rs140161530	15	73661196	CD276	ENSG00000103855	depression_Als_ukb_included	C	1678	rs117041704	rs72743363*	0.00270135	0.168763	0.0128412	0.802218	0.0134764	5.914	OID20680	no_MHC	UKB
rs140161530	15	73661196	CD276	ENSG00000103855	depression_Als_ukb_included	C	1679	rs117041704	unconditioned	2.75309e-08	1.71992e-06	0.0157475	0.983786	0.00046444	17.408	OID20680	no_MHC	UKB
rs140161530	15	73661196	CD276	ENSG00000103855	depression_Als_ukb_included	C	1679	rs117166866	rs72743363*	1.02512e-14	0.173395	4.87303e-14	0.824251	0.00235328	32.2114	OID20680	no_MHC	UKB
rs140161530	15	73661196	CD276	ENSG00000103855	depression_Als_ukb_included	C	1680	rs117166866	unconditioned	1.03368e-19	1.74826e-06	5.91262e-14	0.999998	3.23494e-08	43.716	OID20680	no_MHC	UKB
rs140161530	15	73661196	CD276	ENSG00000103855	depression_Als_ukb_included	C	1686	rs117246148	rs72743363*	1.48109e-05	0.173462	7.04093e-05	0.824618	0.00183505	11.1202	OID20680	no_MHC	UKB
rs140161530	15	73661196	CD276	ENSG00000103855	depression_Als_ukb_included	C	1685	rs117246148	unconditioned	1.4927e-10	1.74811e-06	8.53816e-05	0.99991	2.95754e-06	22.6253	OID20680	no_MHC	UKB
rs140161530	15	73661196	CD276	ENSG00000103855	depression_Als_ukb_included	C	1679	rs117841056	rs72743363*	3.87394e-14	0.173508	1.84152e-13	0.824788	0.00170399	30.8819	OID20680	no_MHC	UKB
rs140161530	15	73661196	CD276	ENSG00000103855	depression_Als_ukb_included	C	1680	rs117841056	unconditioned	3.90342e-19	1.74826e-06	2.23274e-13	0.999998	2.12702e-08	42.3873	OID20680	no_MHC	UKB
rs140161530	15	73661196	CD276	ENSG00000103855	depression_Als_ukb_included	C	1678	rs118065291	rs72743363*	1.85074e-27	0.173594	8.79768e-27	0.825192	0.00121418	61.5542	OID20680	no_MHC	UKB
rs140161530	15	73661196	CD276	ENSG00000103855	depression_Als_ukb_included	C	1679	rs118065291	unconditioned	1.86443e-32	1.74826e-06	1.06645e-26	0.999998	1.60627e-08	73.0598	OID20680	no_MHC	UKB
rs140161530	15	73661196	CD276	ENSG00000103855	depression_Als_ukb_included	C	1678	rs12899063	rs72743363*	1.0256e-07	0.173722	4.87528e-07	0.825802	0.000475359	16.0928	OID20680	no_MHC	UKB
rs140161530	15	73661196	CD276	ENSG00000103855	depression_Als_ukb_included	C	1679	rs12899063	unconditioned	1.03202e-12	1.74826e-06	5.90314e-07	0.999998	6.75166e-08	27.5995	OID20680	no_MHC	UKB
rs140161530	15	73661196	CD276	ENSG00000103855	depression_Als_ukb_included	C	1711	rs12913201	rs72743363*	0.00525494	0.161743	0.0249804	0.76884	0.0391811	5.24859	OID20680	no_MHC	UKB
rs140161530	15	73661196	CD276	ENSG00000103855	depression_Als_ukb_included	C	1711	rs12913201	unconditioned	5.49823e-08	1.69235e-06	0.0314497	0.968018	0.000530655	16.7163	OID20680	no_MHC	UKB
rs140161530	15	73661196	CD276	ENSG00000103855	depression_Als_ukb_included	C	1690	rs12914566	rs72743363*	1.46394e-05	0.171056	6.95911e-05	0.813133	0.015727	11.1318	OID20680	no_MHC	UKB
rs140161530	15	73661196	CD276	ENSG00000103855	depression_Als_ukb_included	C	1691	rs12914566	unconditioned	1.49603e-10	1.7481e-06	8.55724e-05	0.999908	4.96926e-06	22.623	OID20680	no_MHC	UKB
rs140161530	15	73661196	CD276	ENSG00000103855	depression_Als_ukb_included	C	1679	rs12914819	rs72743363*	0.00137894	0.158754	0.00655494	0.754572	0.0787408	6.58644	OID20680	no_MHC	UKB
rs140161530	15	73661196	CD276	ENSG00000103855	depression_Als_ukb_included	C	1680	rs12914819	unconditioned	1.50514e-08	1.73287e-06	0.00860936	0.991196	0.000193204	18.0118	OID20680	no_MHC	UKB
rs140161530	15	73661196	CD276	ENSG00000103855	depression_Als_ukb_included	C	1679	rs142652133	rs72743363*	0.000179025	0.167888	0.000851012	0.79804	0.0330422	8.62799	OID20680	no_MHC	UKB
rs140161530	15	73661196	CD276	ENSG00000103855	depression_Als_ukb_included	C	1680	rs142652133	unconditioned	1.86214e-09	1.74635e-06	0.00106514	0.998903	3.0375e-05	20.1015	OID20680	no_MHC	UKB
rs140161530	15	73661196	CD276	ENSG00000103855	depression_Als_ukb_included	C	1695	rs143255170	rs72743363*	1.02087e-36	0.173649	4.8529e-36	0.82547	0.000881673	82.8724	OID20680	no_MHC	UKB
rs140161530	15	73661196	CD276	ENSG00000103855	depression_Als_ukb_included	C	1696	rs143255170	unconditioned	1.02804e-41	1.74826e-06	5.88037e-36	0.999998	1.19535e-08	94.3783	OID20680	no_MHC	UKB
rs140161530	15	73661196	CD276	ENSG00000103855	depression_Als_ukb_included	C	1680	rs146897963	rs72743363*	0.00214655	0.139465	0.0102039	0.662777	0.185407	6.14389	OID20680	no_MHC	UKB
rs140161530	15	73661196	CD276	ENSG00000103855	depression_Als_ukb_included	C	1681	rs146897963	unconditioned	2.64862e-08	1.72084e-06	0.01515	0.984312	0.000536457	17.4466	OID20680	no_MHC	UKB
rs140161530	15	73661196	CD276	ENSG00000103855	depression_Als_ukb_included	C	1723	rs147191982	rs72743363*	1.36197e-06	0.173565	6.4765e-06	0.825341	0.00108619	13.5066	OID20680	no_MHC	UKB
rs140161530	15	73661196	CD276	ENSG00000103855	depression_Als_ukb_included	C	1722	rs147191982	unconditioned	1.44507e-11	1.74822e-06	8.26576e-06	0.999976	1.44255e-05	24.9603	OID20680	no_MHC	UKB
rs140161530	15	73661196	CD276	ENSG00000103855	depression_Als_ukb_included	C	1678	rs148131988	rs72743363*	2.15316e-08	0.173516	1.02353e-07	0.824825	0.00165827	17.6537	OID20680	no_MHC	UKB
rs140161530	15	73661196	CD276	ENSG00000103855	depression_Als_ukb_included	C	1679	rs148131988	unconditioned	2.16979e-13	1.74826e-06	1.24111e-07	0.999998	2.15841e-08	29.159	OID20680	no_MHC	UKB
rs140161530	15	73661196	CD276	ENSG00000103855	depression_Als_ukb_included	C	1683	rs149233672	rs72743363*	2.74735e-23	0.173602	1.30599e-22	0.82524	0.00115864	51.9488	OID20680	no_MHC	UKB
rs140161530	15	73661196	CD276	ENSG00000103855	depression_Als_ukb_included	C	1684	rs149233672	unconditioned	2.76712e-28	1.74826e-06	1.58278e-22	0.999998	1.46722e-08	63.4546	OID20680	no_MHC	UKB
rs140161530	15	73661196	CD276	ENSG00000103855	depression_Als_ukb_included	C	1678	rs149299016	rs72743363*	9.29868e-21	0.173507	4.42022e-20	0.82478	0.00171346	46.1244	OID20680	no_MHC	UKB
rs140161530	15	73661196	CD276	ENSG00000103855	depression_Als_ukb_included	C	1679	rs149299016	unconditioned	9.37122e-26	1.74826e-06	5.3603e-20	0.999998	1.96994e-08	57.6296	OID20680	no_MHC	UKB
rs140161530	15	73661196	CD276	ENSG00000103855	depression_Als_ukb_included	C	1679	rs149417115	rs72743363*	2.53136e-11	0.173632	1.20331e-10	0.825375	0.000993269	24.3997	OID20680	no_MHC	UKB
rs140161530	15	73661196	CD276	ENSG00000103855	depression_Als_ukb_included	C	1680	rs149417115	unconditioned	2.5489e-16	1.74826e-06	1.45796e-10	0.999998	1.00321e-08	35.9057	OID20680	no_MHC	UKB
rs140161530	15	73661196	CD276	ENSG00000103855	depression_Als_ukb_included	C	1758	rs16958025	rs72743363*	4.50614e-05	0.172574	0.000214289	0.820666	0.00650078	10.0075	OID20680	no_MHC	UKB
rs140161530	15	73661196	CD276	ENSG00000103855	depression_Als_ukb_included	C	1757	rs16958025	unconditioned	4.56337e-10	1.74777e-06	0.000261023	0.999718	1.958e-05	21.5078	OID20680	no_MHC	UKB
rs140161530	15	73661196	CD276	ENSG00000103855	depression_Als_ukb_included	C	1679	rs182495993	rs72743363*	6.03421e-30	0.173606	2.86842e-29	0.825254	0.00113938	67.2801	OID20680	no_MHC	UKB
rs140161530	15	73661196	CD276	ENSG00000103855	depression_Als_ukb_included	C	1680	rs182495993	unconditioned	6.07918e-35	1.74826e-06	3.47727e-29	0.999998	1.16352e-08	78.7856	OID20680	no_MHC	UKB
rs140161530	15	73661196	CD276	ENSG00000103855	depression_Als_ukb_included	C	1679	rs186166546	rs72743363*	5.63493e-40	0.173666	2.67862e-39	0.825537	0.000797632	90.3744	OID20680	no_MHC	UKB
rs140161530	15	73661196	CD276	ENSG00000103855	depression_Als_ukb_included	C	1680	rs186166546	unconditioned	5.67395e-45	1.74826e-06	3.24548e-39	0.999998	8.55368e-09	101.88	OID20680	no_MHC	UKB
rs140161530	15	73661196	CD276	ENSG00000103855	depression_Als_ukb_included	C	1677	rs189628060	rs72743363*	8.29805e-06	0.173658	3.94455e-05	0.825497	0.000797296	11.6995	OID20680	no_MHC	UKB
rs140161530	15	73661196	CD276	ENSG00000103855	depression_Als_ukb_included	C	1678	rs189628060	unconditioned	8.35277e-11	1.74818e-06	4.77775e-05	0.99995	7.46156e-07	23.2058	OID20680	no_MHC	UKB
rs140161530	15	73661196	CD276	ENSG00000103855	depression_Als_ukb_included	C	1677	rs190190973	rs72743363*	0.00104608	0.0403873	0.00497261	0.191222	0.762372	6.86271	OID20680	no_MHC	UKB
rs140161530	15	73661196	CD276	ENSG00000103855	depression_Als_ukb_included	C	1678	rs190190973	unconditioned	4.40513e-08	1.70088e-06	0.0251972	0.972896	0.00190553	16.9379	OID20680	no_MHC	UKB
rs140161530	15	73661196	CD276	ENSG00000103855	depression_Als_ukb_included	C	1719	rs1960423	rs72743363*	7.6906e-12	0.173729	3.65593e-11	0.825863	0.000408001	25.591	OID20680	no_MHC	UKB
rs140161530	15	73661196	CD276	ENSG00000103855	depression_Als_ukb_included	C	1720	rs1960423	unconditioned	7.73869e-17	1.74826e-06	4.4265e-11	0.999998	4.90742e-09	37.0977	OID20680	no_MHC	UKB
rs140161530	15	73661196	CD276	ENSG00000103855	depression_Als_ukb_included	C	1695	rs2291011	rs72743363*	2.03987e-52	0.127351	1.00003e-51	0.624083	0.248566	119.022	OID20680	no_MHC	UKB
rs140161530	15	73661196	CD276	ENSG00000103855	depression_Als_ukb_included	C	1696	rs2291011	unconditioned	2.80021e-57	1.74826e-06	1.60171e-51	0.999997	1.19273e-06	130.218	OID20680	no_MHC	UKB
rs140161530	15	73661196	CD276	ENSG00000103855	depression_Als_ukb_included	C	1716	rs2291014	rs72743363*	0.00030765	0.169557	0.00146254	0.806036	0.0226364	8.08655	OID20680	no_MHC	UKB
rs140161530	15	73661196	CD276	ENSG00000103855	depression_Als_ukb_included	C	1717	rs2291014	unconditioned	3.16602e-09	1.74501e-06	0.00181095	0.99814	4.68967e-05	19.5708	OID20680	no_MHC	UKB
rs140161530	15	73661196	CD276	ENSG00000103855	depression_Als_ukb_included	C	1678	rs2415230	rs72743363*	9.76605e-15	0.173506	4.64238e-14	0.824776	0.00171787	32.2599	OID20680	no_MHC	UKB
rs140161530	15	73661196	CD276	ENSG00000103855	depression_Als_ukb_included	C	1679	rs2415230	unconditioned	9.84025e-20	1.74826e-06	5.62858e-14	0.999998	1.48345e-08	43.7652	OID20680	no_MHC	UKB
rs140161530	15	73661196	CD276	ENSG00000103855	depression_Als_ukb_included	C	1714	rs2619259	rs72743363*	2.96313e-14	0.173722	1.4086e-13	0.825827	0.000451793	31.1499	OID20680	no_MHC	UKB
rs140161530	15	73661196	CD276	ENSG00000103855	depression_Als_ukb_included	C	1715	rs2619259	unconditioned	2.98184e-19	1.74826e-06	1.7056e-13	0.999998	4.62861e-09	42.6566	OID20680	no_MHC	UKB
rs140161530	15	73661196	CD276	ENSG00000103855	depression_Als_ukb_included	C	1679	rs41277726	rs72743363*	5.20339e-13	0.173529	2.47349e-12	0.824887	0.00158352	28.2843	OID20680	no_MHC	UKB
rs140161530	15	73661196	CD276	ENSG00000103855	depression_Als_ukb_included	C	1680	rs41277726	unconditioned	5.24388e-18	1.74826e-06	2.99948e-12	0.999998	1.53194e-08	39.7895	OID20680	no_MHC	UKB
rs140161530	15	73661196	CD276	ENSG00000103855	depression_Als_ukb_included	C	1682	rs4776632	rs72743363*	9.46301e-11	0.173729	4.49834e-10	0.825839	0.00043218	23.081	OID20680	no_MHC	UKB
rs140161530	15	73661196	CD276	ENSG00000103855	depression_Als_ukb_included	C	1683	rs4776632	unconditioned	9.52192e-16	1.74826e-06	5.4465e-10	0.999998	9.50887e-09	34.5878	OID20680	no_MHC	UKB
rs140161530	15	73661196	CD276	ENSG00000103855	depression_Als_ukb_included	C	1704	rs56262972	rs72743363*	2.19288e-45	0.162522	1.04371e-44	0.77346	0.0640179	102.831	OID20680	no_MHC	UKB
rs140161530	15	73661196	CD276	ENSG00000103855	depression_Als_ukb_included	C	1705	rs56262972	unconditioned	2.35881e-50	1.74826e-06	1.34923e-44	0.999998	3.71925e-07	114.271	OID20680	no_MHC	UKB
rs140161530	15	73661196	CD276	ENSG00000103855	depression_Als_ukb_included	C	1679	rs56797923	rs72743363*	4.27355e-27	0.173641	2.03147e-26	0.825419	0.000939938	60.7174	OID20680	no_MHC	UKB
rs140161530	15	73661196	CD276	ENSG00000103855	depression_Als_ukb_included	C	1680	rs56797923	unconditioned	4.30303e-32	1.74826e-06	2.46132e-26	0.999998	1.4372e-08	72.2234	OID20680	no_MHC	UKB
rs140161530	15	73661196	CD276	ENSG00000103855	depression_Als_ukb_included	C	1678	rs62004596	rs72743363*	7.09715e-17	0.173608	3.3737e-16	0.825263	0.00112805	37.1843	OID20680	no_MHC	UKB
rs140161530	15	73661196	CD276	ENSG00000103855	depression_Als_ukb_included	C	1679	rs62004596	unconditioned	7.14771e-22	1.74826e-06	4.08846e-16	0.999998	1.0645e-08	48.6901	OID20680	no_MHC	UKB
rs140161530	15	73661196	CD276	ENSG00000103855	depression_Als_ukb_included	C	1679	rs66469358	rs72743363*	3.85312e-69	0.172052	1.83172e-68	0.817899	0.0100492	157.529	OID20680	no_MHC	UKB
rs140161530	15	73661196	CD276	ENSG00000103855	depression_Als_ukb_included	C	1680	rs66469358	unconditioned	3.91734e-74	1.74826e-06	2.2407e-68	0.999998	1.67912e-07	169.026	OID20680	no_MHC	UKB
rs140161530	15	73661196	CD276	ENSG00000103855	depression_Als_ukb_included	C	1758	rs67999476	rs72743363*	1.34762e-21	0.173648	6.4066e-21	0.825522	0.00082958	48.0559	OID20680	no_MHC	UKB
rs140161530	15	73661196	CD276	ENSG00000103855	depression_Als_ukb_included	C	1759	rs67999476	unconditioned	1.35678e-26	1.74826e-06	7.76075e-21	0.999998	8.78758e-09	59.5621	OID20680	no_MHC	UKB
rs140161530	15	73661196	CD276	ENSG00000103855	depression_Als_ukb_included	C	1695	rs74367525	rs72743363*	0.000937762	0.153493	0.00445789	0.729559	0.111552	6.97201	OID20680	no_MHC	UKB
rs140161530	15	73661196	CD276	ENSG00000103855	depression_Als_ukb_included	C	1696	rs74367525	unconditioned	1.06139e-08	1.73738e-06	0.00607113	0.993774	0.000153367	18.3611	OID20680	no_MHC	UKB
rs140161530	15	73661196	CD276	ENSG00000103855	depression_Als_ukb_included	C	1684	rs74902571	rs72743363*	2.90249e-12	0.173432	1.37992e-11	0.824535	0.00203272	26.5655	OID20680	no_MHC	UKB
rs140161530	15	73661196	CD276	ENSG00000103855	depression_Als_ukb_included	C	1685	rs74902571	unconditioned	2.92613e-17	1.74826e-06	1.67374e-11	0.999998	2.37859e-08	38.0703	OID20680	no_MHC	UKB
rs140161530	15	73661196	CD276	ENSG00000103855	depression_Als_ukb_included	C	1678	rs77113262	rs72743363*	7.92202e-05	0.173423	0.000376581	0.824379	0.00174236	9.44328	OID20680	no_MHC	UKB
rs140161530	15	73661196	CD276	ENSG00000103855	depression_Als_ukb_included	C	1679	rs77113262	unconditioned	7.98219e-10	1.74745e-06	0.000456578	0.999534	7.64676e-06	20.9486	OID20680	no_MHC	UKB
rs140161530	15	73661196	CD276	ENSG00000103855	depression_Als_ukb_included	C	1678	rs77215296	rs72743363*	0.000361572	0.172933	0.00171877	0.822054	0.00293207	7.92505	OID20680	no_MHC	UKB
rs140161530	15	73661196	CD276	ENSG00000103855	depression_Als_ukb_included	C	1679	rs77215296	unconditioned	3.64724e-09	1.74453e-06	0.00208621	0.997864	4.82404e-05	19.4293	OID20680	no_MHC	UKB
rs140161530	15	73661196	CD276	ENSG00000103855	depression_Als_ukb_included	C	1677	rs77630501	rs72743363*	8.03824e-05	0.173631	0.000382105	0.825371	0.000535391	9.42872	OID20680	no_MHC	UKB
rs140161530	15	73661196	CD276	ENSG00000103855	depression_Als_ukb_included	C	1678	rs77630501	unconditioned	8.42244e-10	1.74733e-06	0.00048176	0.999469	4.79837e-05	20.895	OID20680	no_MHC	UKB
rs140161530	15	73661196	CD276	ENSG00000103855	depression_Als_ukb_included	C	1678	rs78246994	rs72743363*	2.09054e-16	0.173635	9.93758e-16	0.825389	0.000976304	36.1039	OID20680	no_MHC	UKB
rs140161530	15	73661196	CD276	ENSG00000103855	depression_Als_ukb_included	C	1679	rs78246994	unconditioned	2.10497e-21	1.74826e-06	1.20403e-15	0.999998	1.54547e-08	47.61	OID20680	no_MHC	UKB
rs140161530	15	73661196	CD276	ENSG00000103855	depression_Als_ukb_included	C	1678	rs78432956	rs72743363*	1.11963e-20	0.173671	5.32227e-20	0.825563	0.000765688	45.9387	OID20680	no_MHC	UKB
rs140161530	15	73661196	CD276	ENSG00000103855	depression_Als_ukb_included	C	1679	rs78432956	unconditioned	1.12716e-25	1.74826e-06	6.44729e-20	0.999998	7.54073e-09	57.4449	OID20680	no_MHC	UKB
rs140161530	15	73661196	CD276	ENSG00000103855	depression_Als_ukb_included	C	1679	rs78897938	rs72743363*	2.66442e-06	0.173404	1.26656e-05	0.824291	0.00228996	12.8355	OID20680	no_MHC	UKB
rs140161530	15	73661196	CD276	ENSG00000103855	depression_Als_ukb_included	C	1680	rs78897938	unconditioned	2.68634e-11	1.74823e-06	1.53658e-05	0.999982	9.26519e-07	24.3403	OID20680	no_MHC	UKB
rs140161530	15	73661196	CD276	ENSG00000103855	depression_Als_ukb_included	C	1708	rs79595502	rs72743363*	5.11356e-43	0.173108	2.43113e-42	0.822999	0.0038924	97.3793	OID20680	no_MHC	UKB
rs140161530	15	73661196	CD276	ENSG00000103855	depression_Als_ukb_included	C	1707	rs79595502	unconditioned	5.16699e-48	1.74826e-06	2.9555e-42	0.999998	4.51368e-08	108.882	OID20680	no_MHC	UKB
rs140161530	15	73661196	CD276	ENSG00000103855	depression_Als_ukb_included	C	2122	unconditioned	rs72743363*	0	0	0.168806	0.829449	0.00174498	5728.52	OID20680	no_MHC	UKB
rs140161530	15	73661196	CD276	ENSG00000103855	schizophrenia	C	2342	unconditioned	unconditioned	0	0.498007	0	0.498369	0.00362383	5727.45	OID20680	no_MHC	UKB
rs140161530	15	73661196	CD276	ENSG00000103855	schizophrenia	C	1752	rs111749390	unconditioned	9.3149e-43	0.502857	8.59051e-43	0.463718	0.0334258	96.7795	OID20680	no_MHC	UKB
rs140161530	15	73661196	CD276	ENSG00000103855	schizophrenia	C	1721	rs111999865	unconditioned	1.18408e-12	0.516631	1.08917e-12	0.47521	0.00815904	27.4621	OID20680	no_MHC	UKB
rs140161530	15	73661196	CD276	ENSG00000103855	schizophrenia	C	1722	rs112257443	unconditioned	2.54556e-05	0.515391	2.34158e-05	0.474081	0.0104796	10.5786	OID20680	no_MHC	UKB
rs140161530	15	73661196	CD276	ENSG00000103855	schizophrenia	C	1721	rs115460313	unconditioned	2.02638e-10	0.516432	1.86395e-10	0.475027	0.00854103	22.3196	OID20680	no_MHC	UKB
rs140161530	15	73661196	CD276	ENSG00000103855	schizophrenia	C	1775	rs11630663	unconditioned	1.7383e-10	0.512421	1.60482e-10	0.473061	0.014518	22.4729	OID20680	no_MHC	UKB
rs140161530	15	73661196	CD276	ENSG00000103855	schizophrenia	C	1724	rs11630806	unconditioned	0.0001917	0.515511	0.000176344	0.474206	0.00991484	8.55958	OID20680	no_MHC	UKB
rs140161530	15	73661196	CD276	ENSG00000103855	schizophrenia	C	1722	rs117041704	unconditioned	0.00798542	0.49982	0.00734597	0.459771	0.0250772	4.83014	OID20680	no_MHC	UKB
rs140161530	15	73661196	CD276	ENSG00000103855	schizophrenia	C	1722	rs117166866	unconditioned	2.99789e-14	0.507021	2.75791e-14	0.466406	0.0265729	31.1383	OID20680	no_MHC	UKB
rs140161530	15	73661196	CD276	ENSG00000103855	schizophrenia	C	1729	rs117246148	unconditioned	4.29278e-05	0.502727	3.95075e-05	0.462636	0.0345547	10.056	OID20680	no_MHC	UKB
rs140161530	15	73661196	CD276	ENSG00000103855	schizophrenia	C	1722	rs117841056	unconditioned	1.15319e-13	0.51649	1.06083e-13	0.475114	0.00839686	29.7911	OID20680	no_MHC	UKB
rs140161530	15	73661196	CD276	ENSG00000103855	schizophrenia	C	1721	rs118065291	unconditioned	5.49302e-27	0.515038	5.05274e-27	0.473746	0.0112161	60.4663	OID20680	no_MHC	UKB
rs140161530	15	73661196	CD276	ENSG00000103855	schizophrenia	C	1721	rs12899063	unconditioned	3.06232e-07	0.518772	2.81683e-07	0.47718	0.0040481	14.9989	OID20680	no_MHC	UKB
rs140161530	15	73661196	CD276	ENSG00000103855	schizophrenia	C	1754	rs12913201	unconditioned	0.0157011	0.483951	0.0151526	0.467025	0.01817	4.15402	OID20680	no_MHC	UKB
rs140161530	15	73661196	CD276	ENSG00000103855	schizophrenia	C	1733	rs12914566	unconditioned	4.34635e-05	0.507877	4.00588e-05	0.468069	0.023971	10.0436	OID20680	no_MHC	UKB
rs140161530	15	73661196	CD276	ENSG00000103855	schizophrenia	C	1722	rs12914819	unconditioned	0.00443322	0.510603	0.00407812	0.469693	0.0111925	5.41863	OID20680	no_MHC	UKB
rs140161530	15	73661196	CD276	ENSG00000103855	schizophrenia	C	1722	rs142652133	unconditioned	0.000545129	0.511313	0.000501477	0.470352	0.0172886	7.51449	OID20680	no_MHC	UKB
rs140161530	15	73661196	CD276	ENSG00000103855	schizophrenia	C	1738	rs143255170	unconditioned	2.96026e-36	0.503383	2.72533e-36	0.463402	0.0332151	81.8078	OID20680	no_MHC	UKB
rs140161530	15	73661196	CD276	ENSG00000103855	schizophrenia	C	1723	rs146897963	unconditioned	0.00757731	0.4927	0.00697021	0.453184	0.0395687	4.8826	OID20680	no_MHC	UKB
rs140161530	15	73661196	CD276	ENSG00000103855	schizophrenia	C	1766	rs147191982	unconditioned	3.95019e-06	0.503446	3.65027e-06	0.465191	0.0313556	12.4417	OID20680	no_MHC	UKB
rs140161530	15	73661196	CD276	ENSG00000103855	schizophrenia	C	1721	rs148131988	unconditioned	6.40042e-08	0.515679	5.8874e-08	0.474335	0.00998556	16.5643	OID20680	no_MHC	UKB
rs140161530	15	73661196	CD276	ENSG00000103855	schizophrenia	C	1726	rs149233672	unconditioned	8.17904e-23	0.516733	7.52419e-23	0.475353	0.00791337	50.8579	OID20680	no_MHC	UKB
rs140161530	15	73661196	CD276	ENSG00000103855	schizophrenia	C	1721	rs149299016	unconditioned	2.76697e-20	0.516172	2.54518e-20	0.474788	0.00903961	45.0339	OID20680	no_MHC	UKB
rs140161530	15	73661196	CD276	ENSG00000103855	schizophrenia	C	1722	rs149417115	unconditioned	7.50347e-11	0.514648	6.90249e-11	0.473416	0.0119353	23.3131	OID20680	no_MHC	UKB
rs140161530	15	73661196	CD276	ENSG00000103855	schizophrenia	C	1801	rs16958025	unconditioned	0.000134317	0.514449	0.000124059	0.47515	0.0101421	8.91531	OID20680	no_MHC	UKB
rs140161530	15	73661196	CD276	ENSG00000103855	schizophrenia	C	1722	rs182495993	unconditioned	1.79583e-29	0.516395	1.65199e-29	0.475027	0.00857814	66.1895	OID20680	no_MHC	UKB
rs140161530	15	73661196	CD276	ENSG00000103855	schizophrenia	C	1722	rs186166546	unconditioned	1.67844e-39	0.51713	1.544e-39	0.475703	0.00716664	89.283	OID20680	no_MHC	UKB
rs140161530	15	73661196	CD276	ENSG00000103855	schizophrenia	C	1720	rs189628060	unconditioned	2.47971e-05	0.518999	2.28091e-05	0.477386	0.00356764	10.6048	OID20680	no_MHC	UKB
rs140161530	15	73661196	CD276	ENSG00000103855	schizophrenia	C	1720	rs190190973	unconditioned	0.0129863	0.501616	0.0119451	0.461388	0.0120646	4.34386	OID20680	no_MHC	UKB
rs140161530	15	73661196	CD276	ENSG00000103855	schizophrenia	C	1762	rs1960423	unconditioned	2.28959e-11	0.517254	2.12026e-11	0.478995	0.00375071	24.5001	OID20680	no_MHC	UKB
rs140161530	15	73661196	CD276	ENSG00000103855	schizophrenia	C	1738	rs2291011	unconditioned	8.32173e-52	0.519555	7.65549e-52	0.477956	0.00248842	117.616	OID20680	no_MHC	UKB
rs140161530	15	73661196	CD276	ENSG00000103855	schizophrenia	C	1759	rs2291014	unconditioned	0.000937979	0.51705	0.000863195	0.475821	0.00532707	6.97178	OID20680	no_MHC	UKB
rs140161530	15	73661196	CD276	ENSG00000103855	schizophrenia	C	1721	rs2415230	unconditioned	2.87097e-14	0.510069	2.64081e-14	0.469157	0.0207736	31.1815	OID20680	no_MHC	UKB
rs140161530	15	73661196	CD276	ENSG00000103855	schizophrenia	C	1757	rs2619259	unconditioned	8.60865e-14	0.504732	7.9713e-14	0.467336	0.0279316	30.0834	OID20680	no_MHC	UKB
rs140161530	15	73661196	CD276	ENSG00000103855	schizophrenia	C	1721	rs41277726	unconditioned	2.56119e-11	0.515453	2.35601e-11	0.474149	0.0103979	24.388	OID20680	no_MHC	UKB
rs140161530	15	73661196	CD276	ENSG00000103855	schizophrenia	C	1725	rs4776632	unconditioned	2.82893e-10	0.519413	2.60236e-10	0.477811	0.00277588	21.986	OID20680	no_MHC	UKB
rs140161530	15	73661196	CD276	ENSG00000103855	schizophrenia	C	1747	rs56262972	unconditioned	7.01039e-45	0.519589	6.44944e-45	0.478011	0.00240038	101.669	OID20680	no_MHC	UKB
rs140161530	15	73661196	CD276	ENSG00000103855	schizophrenia	C	1722	rs56797923	unconditioned	1.23897e-26	0.503367	1.14003e-26	0.463135	0.0334987	59.6529	OID20680	no_MHC	UKB
rs140161530	15	73661196	CD276	ENSG00000103855	schizophrenia	C	1721	rs62004596	unconditioned	2.11028e-16	0.51614	1.94113e-16	0.474759	0.00910042	36.0945	OID20680	no_MHC	UKB
rs140161530	15	73661196	CD276	ENSG00000103855	schizophrenia	C	1722	rs66469358	unconditioned	1.15756e-68	0.51654	1.0648e-68	0.475137	0.00832281	156.429	OID20680	no_MHC	UKB
rs140161530	15	73661196	CD276	ENSG00000103855	schizophrenia	C	1801	rs67999476	unconditioned	3.99124e-21	0.514283	3.69955e-21	0.476689	0.00902779	46.9702	OID20680	no_MHC	UKB
rs140161530	15	73661196	CD276	ENSG00000103855	schizophrenia	C	1738	rs74367525	unconditioned	0.00310011	0.507622	0.00285252	0.467062	0.0193636	5.77632	OID20680	no_MHC	UKB
rs140161530	15	73661196	CD276	ENSG00000103855	schizophrenia	C	1727	rs74902571	unconditioned	8.451e-12	0.504904	7.77697e-12	0.464604	0.0304914	25.4967	OID20680	no_MHC	UKB
rs140161530	15	73661196	CD276	ENSG00000103855	schizophrenia	C	1721	rs77113262	unconditioned	0.000236192	0.517084	0.000217259	0.475627	0.00683544	8.35086	OID20680	no_MHC	UKB
rs140161530	15	73661196	CD276	ENSG00000103855	schizophrenia	C	1721	rs77215296	unconditioned	0.00107981	0.516556	0.00099325	0.47514	0.00623103	6.83097	OID20680	no_MHC	UKB
rs140161530	15	73661196	CD276	ENSG00000103855	schizophrenia	C	1720	rs77630501	unconditioned	0.000239157	0.516669	0.000219983	0.475238	0.00763357	8.33839	OID20680	no_MHC	UKB
rs140161530	15	73661196	CD276	ENSG00000103855	schizophrenia	C	1721	rs78246994	unconditioned	6.09009e-16	0.505801	5.60217e-16	0.465249	0.0289496	35.0347	OID20680	no_MHC	UKB
rs140161530	15	73661196	CD276	ENSG00000103855	schizophrenia	C	1721	rs78432956	unconditioned	3.33895e-20	0.517874	3.07129e-20	0.476354	0.00577158	44.846	OID20680	no_MHC	UKB
rs140161530	15	73661196	CD276	ENSG00000103855	schizophrenia	C	1722	rs78897938	unconditioned	6.83493e-06	0.444803	6.29071e-06	0.40924	0.145944	11.8935	OID20680	no_MHC	UKB
rs140161530	15	73661196	CD276	ENSG00000103855	schizophrenia	C	1751	rs79595502	unconditioned	1.47503e-42	0.499029	1.36105e-42	0.460429	0.0405418	96.3199	OID20680	no_MHC	UKB
rs140646933	15	73930581	CD276	ENSG00000103855	adhd	C	2142	unconditioned	unconditioned	0	0.881356	0	0.104105	0.0145385	5726.87	OID20680	no_MHC	UKB
rs140646933	15	73930581	CD276	ENSG00000103855	adhd	C	1669	rs1038093	unconditioned	2.65489e-05	0.905732	2.57674e-06	0.0879007	0.00633852	10.5365	OID20680	no_MHC	UKB
rs140646933	15	73930581	CD276	ENSG00000103855	adhd	C	1682	rs111749390	unconditioned	5.4933e-22	0.888898	5.36858e-23	0.0868475	0.0242542	48.9533	OID20680	no_MHC	UKB
rs140646933	15	73930581	CD276	ENSG00000103855	adhd	C	1660	rs112257443	unconditioned	0.0148218	0.881179	0.00143762	0.0854513	0.0171098	4.21165	OID20680	no_MHC	UKB
rs140646933	15	73930581	CD276	ENSG00000103855	adhd	C	1661	rs117041704	unconditioned	0.00015575	0.898708	1.51087e-05	0.087166	0.0139552	8.76726	OID20680	no_MHC	UKB
rs140646933	15	73930581	CD276	ENSG00000103855	adhd	C	1659	rs117166866	unconditioned	7.41469e-16	0.89895	7.1887e-17	0.0871411	0.0139094	34.8379	OID20680	no_MHC	UKB
rs140646933	15	73930581	CD276	ENSG00000103855	adhd	C	1659	rs118065291	unconditioned	4.39917e-26	0.898991	4.26509e-27	0.0871451	0.0138636	58.3858	OID20680	no_MHC	UKB
rs140646933	15	73930581	CD276	ENSG00000103855	adhd	C	1680	rs12594471	unconditioned	4.70105e-62	0.880859	4.59102e-63	0.0859911	0.0331494	141.212	OID20680	no_MHC	UKB
rs140646933	15	73930581	CD276	ENSG00000103855	adhd	C	1690	rs12913201	unconditioned	0.000938832	0.894659	9.1314e-05	0.0870002	0.0173111	6.97087	OID20680	no_MHC	UKB
rs140646933	15	73930581	CD276	ENSG00000103855	adhd	C	1658	rs142652133	unconditioned	0.00439366	0.887451	0.000425907	0.0860047	0.0217247	5.42759	OID20680	no_MHC	UKB
rs140646933	15	73930581	CD276	ENSG00000103855	adhd	C	1678	rs143255170	unconditioned	1.17498e-20	0.898673	1.1428e-21	0.087392	0.0139355	45.8905	OID20680	no_MHC	UKB
rs140646933	15	73930581	CD276	ENSG00000103855	adhd	C	1702	rs147191982	unconditioned	7.83159e-10	0.881697	7.73454e-11	0.0870458	0.0312575	20.9677	OID20680	no_MHC	UKB
rs140646933	15	73930581	CD276	ENSG00000103855	adhd	C	1661	rs148131988	unconditioned	0.0171159	0.877487	0.00166035	0.0851027	0.0186345	4.06775	OID20680	no_MHC	UKB
rs140646933	15	73930581	CD276	ENSG00000103855	adhd	C	1664	rs149233672	unconditioned	3.5823e-22	0.901632	3.47543e-23	0.0874624	0.0109058	49.3809	OID20680	no_MHC	UKB
rs140646933	15	73930581	CD276	ENSG00000103855	adhd	C	1667	rs16958025	unconditioned	5.00704e-12	0.862822	4.92654e-13	0.0848427	0.0523349	26.0202	OID20680	no_MHC	UKB
rs140646933	15	73930581	CD276	ENSG00000103855	adhd	C	1660	rs186166546	unconditioned	6.10051e-41	0.899245	5.91642e-42	0.0871974	0.0135578	92.5976	OID20680	no_MHC	UKB
rs140646933	15	73930581	CD276	ENSG00000103855	adhd	C	1663	rs189628060	unconditioned	0.0186857	0.850801	0.00181301	0.0825045	0.0461957	3.98	OID20680	no_MHC	UKB
rs140646933	15	73930581	CD276	ENSG00000103855	adhd	C	1699	rs1960423	unconditioned	0.000164161	0.882371	1.60908e-05	0.0864577	0.030991	8.71467	OID20680	no_MHC	UKB
rs140646933	15	73930581	CD276	ENSG00000103855	adhd	C	1677	rs2291011	unconditioned	7.90407e-36	0.907623	7.67374e-37	0.0881132	0.00426335	80.8257	OID20680	no_MHC	UKB
rs140646933	15	73930581	CD276	ENSG00000103855	adhd	C	1699	rs2291014	unconditioned	0.00977095	0.884216	0.000953064	0.0862281	0.0188323	4.62834	OID20680	no_MHC	UKB
rs140646933	15	73930581	CD276	ENSG00000103855	adhd	C	1695	rs2619259	unconditioned	0.0141477	0.883098	0.00138566	0.086478	0.0148909	4.25821	OID20680	no_MHC	UKB
rs140646933	15	73930581	CD276	ENSG00000103855	adhd	C	1664	rs28481510	unconditioned	2.33988e-24	0.885551	2.27306e-25	0.085998	0.0284507	54.4119	OID20680	no_MHC	UKB
rs140646933	15	73930581	CD276	ENSG00000103855	adhd	C	1670	rs4537969	unconditioned	0.00022522	0.894998	2.19032e-05	0.0870231	0.0177313	8.39843	OID20680	no_MHC	UKB
rs140646933	15	73930581	CD276	ENSG00000103855	adhd	C	1685	rs56262972	unconditioned	1.43996e-23	0.907286	1.39842e-24	0.0881067	0.00460703	52.5948	OID20680	no_MHC	UKB
rs140646933	15	73930581	CD276	ENSG00000103855	adhd	C	1662	rs56797923	unconditioned	3.12133e-36	0.895088	3.02786e-37	0.0868104	0.0181012	81.7548	OID20680	no_MHC	UKB
rs140646933	15	73930581	CD276	ENSG00000103855	adhd	C	1661	rs66469358	unconditioned	1.44224e-37	0.90114	1.39851e-38	0.0873705	0.0114892	84.8295	OID20680	no_MHC	UKB
rs140646933	15	73930581	CD276	ENSG00000103855	adhd	C	1735	rs67999476	unconditioned	5.45751e-14	0.902146	5.3716e-15	0.0887854	0.00906867	30.5392	OID20680	no_MHC	UKB
rs140646933	15	73930581	CD276	ENSG00000103855	adhd	C	1668	rs72743365	unconditioned	1.11626e-13	0.90606	1.08283e-14	0.0878865	0.0060537	29.8236	OID20680	no_MHC	UKB
rs140646933	15	73930581	CD276	ENSG00000103855	adhd	C	1668	rs74026231	unconditioned	1.90458e-07	0.903804	1.84918e-08	0.0877428	0.00845287	15.4738	OID20680	no_MHC	UKB
rs140646933	15	73930581	CD276	ENSG00000103855	adhd	C	1679	rs74367525	unconditioned	2.6145e-05	0.900299	2.54092e-06	0.0874841	0.0121878	10.5519	OID20680	no_MHC	UKB
rs140646933	15	73930581	CD276	ENSG00000103855	adhd	C	1663	rs74902571	unconditioned	1.40793e-56	0.523908	1.37742e-57	0.05083	0.425262	128.603	OID20680	no_MHC	UKB
rs140646933	15	73930581	CD276	ENSG00000103855	adhd	C	1660	rs77113262	unconditioned	1.34662e-10	0.898041	1.30576e-11	0.0870645	0.0148947	22.7283	OID20680	no_MHC	UKB
rs140646933	15	73930581	CD276	ENSG00000103855	adhd	C	1661	rs77215296	unconditioned	8.44042e-06	0.900912	8.18772e-07	0.0873822	0.0116967	11.6825	OID20680	no_MHC	UKB
rs140646933	15	73930581	CD276	ENSG00000103855	adhd	C	1661	rs78246994	unconditioned	1.22989e-16	0.902526	1.19305e-17	0.0875389	0.00993519	36.6344	OID20680	no_MHC	UKB
rs140646933	15	73930581	CD276	ENSG00000103855	adhd	C	1663	rs78432956	unconditioned	2.69458e-12	0.901709	2.61447e-13	0.0874794	0.0108117	26.6398	OID20680	no_MHC	UKB
rs140646933	15	73930581	CD276	ENSG00000103855	adhd	C	1662	rs78897938	unconditioned	2.11646e-08	0.891647	2.05394e-09	0.086509	0.0218438	17.6709	OID20680	no_MHC	UKB
rs140646933	15	73930581	CD276	ENSG00000103855	adhd	C	1669	rs896598	unconditioned	6.76118e-05	0.896248	6.56837e-06	0.0870524	0.0166249	9.60173	OID20680	no_MHC	UKB
rs140646933	15	73930581	CD276	ENSG00000103855	alzheimers	C	3252	unconditioned	unconditioned	0	0.957808	0	0.0402557	0.00193617	5726.9	OID20680	no_MHC	UKB
rs140646933	15	73930581	CD276	ENSG00000103855	alzheimers	C	1780	rs1038093	unconditioned	2.88675e-05	0.985307	2.66589e-07	0.00909363	0.00557031	10.4528	OID20680	no_MHC	UKB
rs140646933	15	73930581	CD276	ENSG00000103855	alzheimers	C	1793	rs111749390	unconditioned	6.07854e-22	0.983563	5.66506e-24	0.00915929	0.00727797	48.8521	OID20680	no_MHC	UKB
rs140646933	15	73930581	CD276	ENSG00000103855	alzheimers	C	1773	rs112257443	unconditioned	5.02048e-06	0.985988	4.62599e-08	0.00908019	0.00492694	12.202	OID20680	no_MHC	UKB
rs140646933	15	73930581	CD276	ENSG00000103855	alzheimers	C	1774	rs117041704	unconditioned	6.67912e-07	0.984593	6.15929e-09	0.0090733	0.0063331	14.2191	OID20680	no_MHC	UKB
rs140646933	15	73930581	CD276	ENSG00000103855	alzheimers	C	1770	rs117166866	unconditioned	8.12309e-16	0.984543	7.47818e-18	0.00905737	0.00639963	34.7467	OID20680	no_MHC	UKB
rs140646933	15	73930581	CD276	ENSG00000103855	alzheimers	C	1770	rs118065291	unconditioned	4.79889e-26	0.982694	4.41881e-28	0.00904036	0.00826536	58.2988	OID20680	no_MHC	UKB
rs140646933	15	73930581	CD276	ENSG00000103855	alzheimers	C	1793	rs12594471	unconditioned	5.26077e-62	0.985764	4.94271e-64	0.00925668	0.00497934	141.1	OID20680	no_MHC	UKB
rs140646933	15	73930581	CD276	ENSG00000103855	alzheimers	C	1802	rs12913201	unconditioned	1.31168e-12	0.978607	1.2977e-14	0.00967	0.0117227	27.3597	OID20680	no_MHC	UKB
rs140646933	15	73930581	CD276	ENSG00000103855	alzheimers	C	1770	rs142652133	unconditioned	1.53891e-10	0.988348	1.41626e-12	0.00909322	0.00255897	22.5948	OID20680	no_MHC	UKB
rs140646933	15	73930581	CD276	ENSG00000103855	alzheimers	C	1790	rs143255170	unconditioned	1.26137e-20	0.964488	1.21643e-22	0.00927497	0.0262372	45.8195	OID20680	no_MHC	UKB
rs140646933	15	73930581	CD276	ENSG00000103855	alzheimers	C	1815	rs147191982	unconditioned	6.38548e-19	0.976353	5.98186e-21	0.00913187	0.0145147	41.8951	OID20680	no_MHC	UKB
rs140646933	15	73930581	CD276	ENSG00000103855	alzheimers	C	1773	rs148131988	unconditioned	0.000122283	0.979005	1.1274e-06	0.00901421	0.0118569	9.00918	OID20680	no_MHC	UKB
rs140646933	15	73930581	CD276	ENSG00000103855	alzheimers	C	1775	rs149233672	unconditioned	3.92197e-22	0.98678	3.61602e-24	0.0090939	0.00412622	49.2903	OID20680	no_MHC	UKB
rs140646933	15	73930581	CD276	ENSG00000103855	alzheimers	C	1778	rs16958025	unconditioned	5.70193e-12	0.981713	5.2616e-14	0.00904978	0.00923679	25.8902	OID20680	no_MHC	UKB
rs140646933	15	73930581	CD276	ENSG00000103855	alzheimers	C	1771	rs186166546	unconditioned	6.70349e-41	0.98749	6.17313e-43	0.00909021	0.00341977	92.5034	OID20680	no_MHC	UKB
rs140646933	15	73930581	CD276	ENSG00000103855	alzheimers	C	1775	rs189628060	unconditioned	2.00736e-06	0.971196	1.85327e-08	0.0089466	0.0198556	13.1187	OID20680	no_MHC	UKB
rs140646933	15	73930581	CD276	ENSG00000103855	alzheimers	C	1811	rs1960423	unconditioned	0.000183737	0.988773	1.71077e-06	0.00920463	0.00183643	8.60201	OID20680	no_MHC	UKB
rs140646933	15	73930581	CD276	ENSG00000103855	alzheimers	C	1788	rs2291011	unconditioned	8.60331e-36	0.988052	7.96509e-38	0.00914475	0.00280308	80.7409	OID20680	no_MHC	UKB
rs140646933	15	73930581	CD276	ENSG00000103855	alzheimers	C	1811	rs2291014	unconditioned	0.00821222	0.97575	7.7379e-05	0.00918716	0.00677296	4.80213	OID20680	no_MHC	UKB
rs140646933	15	73930581	CD276	ENSG00000103855	alzheimers	C	1808	rs2619259	unconditioned	9.27135e-17	0.977821	8.63408e-19	0.00909302	0.0130859	36.917	OID20680	no_MHC	UKB
rs140646933	15	73930581	CD276	ENSG00000103855	alzheimers	C	1775	rs28481510	unconditioned	2.60424e-24	0.985477	2.40427e-26	0.00909262	0.00543017	54.3049	OID20680	no_MHC	UKB
rs140646933	15	73930581	CD276	ENSG00000103855	alzheimers	C	1781	rs4537969	unconditioned	0.000248237	0.988745	2.28924e-06	0.00911631	0.00188837	8.30113	OID20680	no_MHC	UKB
rs140646933	15	73930581	CD276	ENSG00000103855	alzheimers	C	1798	rs56262972	unconditioned	1.5699e-23	0.989321	1.46365e-25	0.00922216	0.00145643	52.5084	OID20680	no_MHC	UKB
rs140646933	15	73930581	CD276	ENSG00000103855	alzheimers	C	1774	rs56797923	unconditioned	3.39232e-36	0.972482	3.19174e-38	0.0091314	0.0183869	81.6715	OID20680	no_MHC	UKB
rs140646933	15	73930581	CD276	ENSG00000103855	alzheimers	C	1772	rs66469358	unconditioned	1.58127e-37	0.987366	1.45642e-39	0.00909056	0.00354312	84.7374	OID20680	no_MHC	UKB
rs140646933	15	73930581	CD276	ENSG00000103855	alzheimers	C	1847	rs67999476	unconditioned	5.57067e-08	0.987673	5.27131e-10	0.00934297	0.00298435	16.7032	OID20680	no_MHC	UKB
rs140646933	15	73930581	CD276	ENSG00000103855	alzheimers	C	1779	rs72743365	unconditioned	1.2177e-13	0.988546	1.1238e-15	0.00912085	0.0023329	29.7366	OID20680	no_MHC	UKB
rs140646933	15	73930581	CD276	ENSG00000103855	alzheimers	C	1781	rs74026231	unconditioned	1.59811e-07	0.980967	1.48566e-09	0.00910948	0.00992302	15.6493	OID20680	no_MHC	UKB
rs140646933	15	73930581	CD276	ENSG00000103855	alzheimers	C	1790	rs74367525	unconditioned	2.86412e-05	0.987077	2.65295e-07	0.00913925	0.00375464	10.4607	OID20680	no_MHC	UKB
rs140646933	15	73930581	CD276	ENSG00000103855	alzheimers	C	1774	rs74902571	unconditioned	2.65893e-56	0.987636	2.44977e-58	0.00909619	0.00326754	127.967	OID20680	no_MHC	UKB
rs140646933	15	73930581	CD276	ENSG00000103855	alzheimers	C	1771	rs77113262	unconditioned	1.48065e-10	0.987293	1.36316e-12	0.00908587	0.00362126	22.6334	OID20680	no_MHC	UKB
rs140646933	15	73930581	CD276	ENSG00000103855	alzheimers	C	1772	rs77215296	unconditioned	9.25725e-06	0.98827	8.52306e-08	0.00909628	0.0026241	11.5901	OID20680	no_MHC	UKB
rs140646933	15	73930581	CD276	ENSG00000103855	alzheimers	C	1772	rs78246994	unconditioned	1.34603e-16	0.987633	1.23937e-18	0.00909042	0.00327679	36.5442	OID20680	no_MHC	UKB
rs140646933	15	73930581	CD276	ENSG00000103855	alzheimers	C	1774	rs78432956	unconditioned	2.94893e-12	0.986786	2.71822e-14	0.00909173	0.00412209	26.5496	OID20680	no_MHC	UKB
rs140646933	15	73930581	CD276	ENSG00000103855	alzheimers	C	1773	rs78897938	unconditioned	2.34007e-08	0.985617	2.15694e-10	0.00907957	0.00530308	17.5705	OID20680	no_MHC	UKB
rs140646933	15	73930581	CD276	ENSG00000103855	alzheimers	C	1781	rs896598	unconditioned	7.42718e-05	0.984778	7.08578e-07	0.00938936	0.00575734	9.50778	OID20680	no_MHC	UKB
rs140646933	15	73930581	CD276	ENSG00000103855	alzheimers_noukb	C	3211	unconditioned	unconditioned	0	0.886147	0	0.106516	0.00733698	5726.82	OID20680	no_MHC	UKB
rs140646933	15	73930581	CD276	ENSG00000103855	alzheimers_noukb	C	1785	rs1038093	unconditioned	2.7949e-05	0.953902	1.04159e-06	0.0355389	0.0105306	10.4851	OID20680	no_MHC	UKB
rs140646933	15	73930581	CD276	ENSG00000103855	alzheimers_noukb	C	1797	rs111749390	unconditioned	5.90354e-22	0.955243	2.20594e-23	0.035685	0.00907202	48.8813	OID20680	no_MHC	UKB
rs140646933	15	73930581	CD276	ENSG00000103855	alzheimers_noukb	C	1778	rs112257443	unconditioned	4.71688e-06	0.926361	1.75783e-07	0.0344833	0.039151	12.2644	OID20680	no_MHC	UKB
rs140646933	15	73930581	CD276	ENSG00000103855	alzheimers_noukb	C	1779	rs117041704	unconditioned	6.33626e-07	0.934032	2.3612e-08	0.0347754	0.0311924	14.2718	OID20680	no_MHC	UKB
rs140646933	15	73930581	CD276	ENSG00000103855	alzheimers_noukb	C	1775	rs117166866	unconditioned	7.54354e-16	0.914289	2.80531e-17	0.033949	0.0517619	34.8207	OID20680	no_MHC	UKB
rs140646933	15	73930581	CD276	ENSG00000103855	alzheimers_noukb	C	1775	rs118065291	unconditioned	4.62966e-26	0.948014	1.71988e-27	0.0352012	0.0167852	58.3347	OID20680	no_MHC	UKB
rs140646933	15	73930581	CD276	ENSG00000103855	alzheimers_noukb	C	1798	rs12594471	unconditioned	5.06697e-62	0.94938	1.90131e-63	0.0356091	0.0150113	141.138	OID20680	no_MHC	UKB
rs140646933	15	73930581	CD276	ENSG00000103855	alzheimers_noukb	C	1809	rs12913201	unconditioned	1.26866e-12	0.94651	4.82801e-14	0.0360029	0.0174875	27.3931	OID20680	no_MHC	UKB
rs140646933	15	73930581	CD276	ENSG00000103855	alzheimers_noukb	C	1775	rs142652133	unconditioned	1.43799e-10	0.923535	5.3652e-12	0.0344155	0.0420491	22.6626	OID20680	no_MHC	UKB
rs140646933	15	73930581	CD276	ENSG00000103855	alzheimers_noukb	C	1795	rs143255170	unconditioned	1.24453e-20	0.9516	4.65747e-22	0.0355993	0.0128012	45.8329	OID20680	no_MHC	UKB
rs140646933	15	73930581	CD276	ENSG00000103855	alzheimers_noukb	C	1820	rs147191982	unconditioned	6.18271e-19	0.945347	2.33428e-20	0.0356726	0.0189805	41.9274	OID20680	no_MHC	UKB
rs140646933	15	73930581	CD276	ENSG00000103855	alzheimers_noukb	C	1778	rs148131988	unconditioned	0.000117266	0.938812	4.36597e-06	0.0349272	0.0261393	9.05107	OID20680	no_MHC	UKB
rs140646933	15	73930581	CD276	ENSG00000103855	alzheimers_noukb	C	1780	rs149233672	unconditioned	3.76364e-22	0.946931	1.40059e-23	0.035221	0.0178482	49.3315	OID20680	no_MHC	UKB
rs140646933	15	73930581	CD276	ENSG00000103855	alzheimers_noukb	C	1783	rs16958025	unconditioned	5.40984e-12	0.931391	2.01534e-13	0.0346634	0.0339455	25.9428	OID20680	no_MHC	UKB
rs140646933	15	73930581	CD276	ENSG00000103855	alzheimers_noukb	C	1776	rs186166546	unconditioned	6.2493e-41	0.920561	2.32637e-42	0.0342238	0.0452152	92.5735	OID20680	no_MHC	UKB
rs140646933	15	73930581	CD276	ENSG00000103855	alzheimers_noukb	C	1780	rs189628060	unconditioned	1.9472e-06	0.942085	7.26766e-08	0.0351392	0.0227741	13.1491	OID20680	no_MHC	UKB
rs140646933	15	73930581	CD276	ENSG00000103855	alzheimers_noukb	C	1816	rs1960423	unconditioned	0.000176709	0.950976	6.77882e-06	0.0364685	0.0123716	8.64101	OID20680	no_MHC	UKB
rs140646933	15	73930581	CD276	ENSG00000103855	alzheimers_noukb	C	1793	rs2291011	unconditioned	8.09635e-36	0.929835	3.06212e-37	0.0351322	0.0350323	80.8016	OID20680	no_MHC	UKB
rs140646933	15	73930581	CD276	ENSG00000103855	alzheimers_noukb	C	1815	rs2291014	unconditioned	0.00792372	0.939502	0.000297454	0.0352516	0.0170253	4.83789	OID20680	no_MHC	UKB
rs140646933	15	73930581	CD276	ENSG00000103855	alzheimers_noukb	C	1813	rs2619259	unconditioned	9.01032e-17	0.950293	3.43898e-18	0.0362565	0.0134507	36.9456	OID20680	no_MHC	UKB
rs140646933	15	73930581	CD276	ENSG00000103855	alzheimers_noukb	C	1780	rs28481510	unconditioned	2.41722e-24	0.914703	9.05512e-26	0.0342145	0.0510828	54.3794	OID20680	no_MHC	UKB
rs140646933	15	73930581	CD276	ENSG00000103855	alzheimers_noukb	C	1786	rs4537969	unconditioned	0.000236925	0.94358	8.86804e-06	0.035297	0.0208771	8.34777	OID20680	no_MHC	UKB
rs140646933	15	73930581	CD276	ENSG00000103855	alzheimers_noukb	C	1803	rs56262972	unconditioned	1.52064e-23	0.958284	5.71762e-25	0.036026	0.0056899	52.5403	OID20680	no_MHC	UKB
rs140646933	15	73930581	CD276	ENSG00000103855	alzheimers_noukb	C	1779	rs56797923	unconditioned	3.316e-36	0.95059	1.23395e-37	0.0353592	0.0140509	81.6943	OID20680	no_MHC	UKB
rs140646933	15	73930581	CD276	ENSG00000103855	alzheimers_noukb	C	1777	rs66469358	unconditioned	1.52038e-37	0.949321	5.65236e-39	0.0352778	0.0154008	84.7767	OID20680	no_MHC	UKB
rs140646933	15	73930581	CD276	ENSG00000103855	alzheimers_noukb	C	1853	rs67999476	unconditioned	5.58574e-14	0.923393	2.35028e-15	0.0388153	0.037792	30.516	OID20680	no_MHC	UKB
rs140646933	15	73930581	CD276	ENSG00000103855	alzheimers_noukb	C	1784	rs72743365	unconditioned	1.17839e-13	0.956642	4.38474e-15	0.0355884	0.00776973	29.7695	OID20680	no_MHC	UKB
rs140646933	15	73930581	CD276	ENSG00000103855	alzheimers_noukb	C	1786	rs74026231	unconditioned	1.53924e-07	0.944834	5.75363e-09	0.0352977	0.0198677	15.6868	OID20680	no_MHC	UKB
rs140646933	15	73930581	CD276	ENSG00000103855	alzheimers_noukb	C	1795	rs74367525	unconditioned	2.75431e-05	0.949234	1.02974e-06	0.0354733	0.0152637	10.4998	OID20680	no_MHC	UKB
rs140646933	15	73930581	CD276	ENSG00000103855	alzheimers_noukb	C	1779	rs74902571	unconditioned	2.56014e-56	0.950878	9.53061e-58	0.0353845	0.0137372	128.005	OID20680	no_MHC	UKB
rs140646933	15	73930581	CD276	ENSG00000103855	alzheimers_noukb	C	1776	rs77113262	unconditioned	1.42201e-10	0.948189	5.2857e-12	0.0352281	0.0165833	22.6738	OID20680	no_MHC	UKB
rs140646933	15	73930581	CD276	ENSG00000103855	alzheimers_noukb	C	1777	rs77215296	unconditioned	8.28777e-06	0.884777	3.08929e-07	0.032898	0.0823166	11.7007	OID20680	no_MHC	UKB
rs140646933	15	73930581	CD276	ENSG00000103855	alzheimers_noukb	C	1777	rs78246994	unconditioned	1.25984e-16	0.924388	4.68999e-18	0.0343708	0.0412409	36.6104	OID20680	no_MHC	UKB
rs140646933	15	73930581	CD276	ENSG00000103855	alzheimers_noukb	C	1779	rs78432956	unconditioned	2.79673e-12	0.935855	1.04153e-13	0.0348227	0.0293223	26.6026	OID20680	no_MHC	UKB
rs140646933	15	73930581	CD276	ENSG00000103855	alzheimers_noukb	C	1778	rs78897938	unconditioned	2.24942e-08	0.947427	8.37262e-10	0.0352472	0.0173253	17.61	OID20680	no_MHC	UKB
rs140646933	15	73930581	CD276	ENSG00000103855	alzheimers_noukb	C	1786	rs896598	unconditioned	7.11365e-05	0.9432	2.65874e-06	0.0352308	0.0214959	9.55091	OID20680	no_MHC	UKB
rs140646933	15	73930581	CD276	ENSG00000103855	anxiety_cc	C	1670	unconditioned	unconditioned	0	0.791125	0	0.183335	0.0255393	5727.03	OID20680	no_MHC	UKB
rs140646933	15	73930581	CD276	ENSG00000103855	anxiety_cc	C	1274	rs1038093	unconditioned	2.46035e-05	0.838345	4.36175e-06	0.14861	0.0130162	10.6126	OID20680	no_MHC	UKB
rs140646933	15	73930581	CD276	ENSG00000103855	anxiety_cc	C	1287	rs111749390	unconditioned	4.74435e-22	0.767718	8.68909e-23	0.140513	0.0917694	49.0999	OID20680	no_MHC	UKB
rs140646933	15	73930581	CD276	ENSG00000103855	anxiety_cc	C	1265	rs112257443	unconditioned	0.0302703	0.797594	0.0053623	0.141266	0.025507	3.49759	OID20680	no_MHC	UKB
rs140646933	15	73930581	CD276	ENSG00000103855	anxiety_cc	C	1266	rs117041704	unconditioned	0.0144683	0.804769	0.00256477	0.142624	0.0355736	4.2358	OID20680	no_MHC	UKB
rs140646933	15	73930581	CD276	ENSG00000103855	anxiety_cc	C	1263	rs117166866	unconditioned	0.0208753	0.7873	0.00369672	0.139371	0.0487569	3.86919	OID20680	no_MHC	UKB
rs140646933	15	73930581	CD276	ENSG00000103855	anxiety_cc	C	1263	rs118065291	unconditioned	0.0212097	0.789862	0.00375593	0.139828	0.0453442	3.8533	OID20680	no_MHC	UKB
rs140646933	15	73930581	CD276	ENSG00000103855	anxiety_cc	C	1272	rs12594471	unconditioned	7.69275e-07	0.764657	1.36687e-07	0.135766	0.0995759	14.0778	OID20680	no_MHC	UKB
rs140646933	15	73930581	CD276	ENSG00000103855	anxiety_cc	C	1298	rs12913201	unconditioned	1.11505e-12	0.831746	1.98703e-13	0.148198	0.0200565	27.5221	OID20680	no_MHC	UKB
rs140646933	15	73930581	CD276	ENSG00000103855	anxiety_cc	C	1263	rs142652133	unconditioned	1.26649e-10	0.813007	2.24277e-11	0.143929	0.0430648	22.7896	OID20680	no_MHC	UKB
rs140646933	15	73930581	CD276	ENSG00000103855	anxiety_cc	C	1284	rs143255170	unconditioned	9.49462e-21	0.726258	1.70876e-21	0.130562	0.14318	46.1036	OID20680	no_MHC	UKB
rs140646933	15	73930581	CD276	ENSG00000103855	anxiety_cc	C	1309	rs147191982	unconditioned	5.30105e-19	0.810583	9.61104e-20	0.14692	0.0424974	42.0812	OID20680	no_MHC	UKB
rs140646933	15	73930581	CD276	ENSG00000103855	anxiety_cc	C	1266	rs148131988	unconditioned	0.0371276	0.783204	0.00658156	0.138803	0.0342836	3.29339	OID20680	no_MHC	UKB
rs140646933	15	73930581	CD276	ENSG00000103855	anxiety_cc	C	1268	rs149233672	unconditioned	3.28755e-10	0.770116	5.83326e-11	0.136552	0.0933319	21.8357	OID20680	no_MHC	UKB
rs140646933	15	73930581	CD276	ENSG00000103855	anxiety_cc	C	1272	rs16958025	unconditioned	4.31174e-10	0.628071	7.70311e-11	0.111948	0.259982	21.5645	OID20680	no_MHC	UKB
rs140646933	15	73930581	CD276	ENSG00000103855	anxiety_cc	C	1264	rs186166546	unconditioned	2.86191e-06	0.836654	5.08208e-07	0.148555	0.0147877	12.764	OID20680	no_MHC	UKB
rs140646933	15	73930581	CD276	ENSG00000103855	anxiety_cc	C	1268	rs189628060	unconditioned	0.052512	0.762548	0.00931014	0.135156	0.0404746	2.94671	OID20680	no_MHC	UKB
rs140646933	15	73930581	CD276	ENSG00000103855	anxiety_cc	C	1305	rs1960423	unconditioned	0.000154876	0.827268	2.76239e-05	0.147527	0.0250224	8.77288	OID20680	no_MHC	UKB
rs140646933	15	73930581	CD276	ENSG00000103855	anxiety_cc	C	1282	rs2291011	unconditioned	7.18227e-36	0.824706	1.27845e-36	0.14677	0.0285239	80.9214	OID20680	no_MHC	UKB
rs140646933	15	73930581	CD276	ENSG00000103855	anxiety_cc	C	1305	rs2291014	unconditioned	0.014196	0.809992	0.00254816	0.145364	0.0278997	4.25479	OID20680	no_MHC	UKB
rs140646933	15	73930581	CD276	ENSG00000103855	anxiety_cc	C	1302	rs2619259	unconditioned	7.84251e-17	0.827101	1.39786e-17	0.147398	0.0255011	37.0844	OID20680	no_MHC	UKB
rs140646933	15	73930581	CD276	ENSG00000103855	anxiety_cc	C	1269	rs28481510	unconditioned	1.57171e-24	0.594855	2.83005e-25	0.106812	0.298332	54.8099	OID20680	no_MHC	UKB
rs140646933	15	73930581	CD276	ENSG00000103855	anxiety_cc	C	1275	rs4537969	unconditioned	0.000215264	0.831481	3.81877e-05	0.147483	0.0207821	8.44364	OID20680	no_MHC	UKB
rs140646933	15	73930581	CD276	ENSG00000103855	anxiety_cc	C	1292	rs56262972	unconditioned	1.32803e-23	0.836704	2.3695e-24	0.149273	0.0140232	52.6758	OID20680	no_MHC	UKB
rs140646933	15	73930581	CD276	ENSG00000103855	anxiety_cc	C	1268	rs56797923	unconditioned	2.80576e-36	0.804689	4.97621e-37	0.142665	0.0526468	81.8614	OID20680	no_MHC	UKB
rs140646933	15	73930581	CD276	ENSG00000103855	anxiety_cc	C	1265	rs66469358	unconditioned	1.27009e-37	0.793764	2.25065e-38	0.140592	0.065644	84.9566	OID20680	no_MHC	UKB
rs140646933	15	73930581	CD276	ENSG00000103855	anxiety_cc	C	1342	rs67999476	unconditioned	4.9786e-14	0.822968	8.96106e-15	0.148098	0.0289332	30.631	OID20680	no_MHC	UKB
rs140646933	15	73930581	CD276	ENSG00000103855	anxiety_cc	C	1273	rs72743365	unconditioned	1.0222e-13	0.829676	1.81303e-14	0.147133	0.0231909	29.9116	OID20680	no_MHC	UKB
rs140646933	15	73930581	CD276	ENSG00000103855	anxiety_cc	C	1275	rs74026231	unconditioned	1.29473e-07	0.794622	2.30449e-08	0.141371	0.0640071	15.8598	OID20680	no_MHC	UKB
rs140646933	15	73930581	CD276	ENSG00000103855	anxiety_cc	C	1284	rs74367525	unconditioned	2.2013e-05	0.75761	3.92331e-06	0.134919	0.107445	10.7239	OID20680	no_MHC	UKB
rs140646933	15	73930581	CD276	ENSG00000103855	anxiety_cc	C	1267	rs74902571	unconditioned	8.58616e-05	0.790126	1.52229e-05	0.140016	0.069757	9.36277	OID20680	no_MHC	UKB
rs140646933	15	73930581	CD276	ENSG00000103855	anxiety_cc	C	1264	rs77113262	unconditioned	0.046094	0.760845	0.00816818	0.134777	0.0501157	3.07707	OID20680	no_MHC	UKB
rs140646933	15	73930581	CD276	ENSG00000103855	anxiety_cc	C	1266	rs77215296	unconditioned	6.56245e-06	0.700286	1.16417e-06	0.124054	0.175652	11.9341	OID20680	no_MHC	UKB
rs140646933	15	73930581	CD276	ENSG00000103855	anxiety_cc	C	1265	rs78246994	unconditioned	0.010813	0.796307	0.00191548	0.141014	0.0499506	4.52701	OID20680	no_MHC	UKB
rs140646933	15	73930581	CD276	ENSG00000103855	anxiety_cc	C	1267	rs78432956	unconditioned	0.0166926	0.796381	0.00296021	0.141185	0.0427814	4.09279	OID20680	no_MHC	UKB
rs140646933	15	73930581	CD276	ENSG00000103855	anxiety_cc	C	1265	rs78897938	unconditioned	0.00957263	0.783392	0.00169576	0.138709	0.0666305	4.64885	OID20680	no_MHC	UKB
rs140646933	15	73930581	CD276	ENSG00000103855	anxiety_cc	C	1271	rs896598	unconditioned	0.0541647	0.760136	0.00961225	0.134855	0.0412315	2.91573	OID20680	no_MHC	UKB
rs140646933	15	73930581	CD276	ENSG00000103855	asd	C	2336	unconditioned	unconditioned	0	0.904909	0	0.0844332	0.0106573	5726.9	OID20680	no_MHC	UKB
rs140646933	15	73930581	CD276	ENSG00000103855	asd	C	1751	rs1038093	unconditioned	2.69676e-05	0.920449	1.97221e-06	0.0673027	0.0122191	10.5209	OID20680	no_MHC	UKB
rs140646933	15	73930581	CD276	ENSG00000103855	asd	C	1764	rs111749390	unconditioned	5.68621e-22	0.92008	4.16795e-23	0.0674286	0.0124918	48.9188	OID20680	no_MHC	UKB
rs140646933	15	73930581	CD276	ENSG00000103855	asd	C	1744	rs112257443	unconditioned	4.56042e-06	0.895633	3.33314e-07	0.0654215	0.0389405	12.2981	OID20680	no_MHC	UKB
rs140646933	15	73930581	CD276	ENSG00000103855	asd	C	1745	rs117041704	unconditioned	6.07539e-07	0.895594	4.44146e-08	0.0654342	0.0389712	14.3139	OID20680	no_MHC	UKB
rs140646933	15	73930581	CD276	ENSG00000103855	asd	C	1741	rs117166866	unconditioned	7.49981e-16	0.909	5.47457e-17	0.0663288	0.0246714	34.8265	OID20680	no_MHC	UKB
rs140646933	15	73930581	CD276	ENSG00000103855	asd	C	1741	rs118065291	unconditioned	4.44317e-26	0.909851	3.24329e-27	0.0663908	0.0237587	58.3758	OID20680	no_MHC	UKB
rs140646933	15	73930581	CD276	ENSG00000103855	asd	C	1764	rs12594471	unconditioned	4.84399e-62	0.907668	3.56155e-63	0.0667107	0.0256215	141.183	OID20680	no_MHC	UKB
rs140646933	15	73930581	CD276	ENSG00000103855	asd	C	1774	rs12913201	unconditioned	1.23718e-12	0.923018	9.08305e-14	0.0677565	0.0092251	27.4182	OID20680	no_MHC	UKB
rs140646933	15	73930581	CD276	ENSG00000103855	asd	C	1741	rs142652133	unconditioned	1.42908e-10	0.917814	1.04315e-11	0.06698	0.0152064	22.6688	OID20680	no_MHC	UKB
rs140646933	15	73930581	CD276	ENSG00000103855	asd	C	1761	rs143255170	unconditioned	1.19699e-20	0.915255	8.77657e-22	0.0670909	0.0176543	45.8719	OID20680	no_MHC	UKB
rs140646933	15	73930581	CD276	ENSG00000103855	asd	C	1786	rs147191982	unconditioned	6.01305e-19	0.919407	4.43068e-20	0.0677331	0.0128599	41.9552	OID20680	no_MHC	UKB
rs140646933	15	73930581	CD276	ENSG00000103855	asd	C	1744	rs148131988	unconditioned	0.000110572	0.885233	8.08019e-06	0.0646397	0.0500085	9.10985	OID20680	no_MHC	UKB
rs140646933	15	73930581	CD276	ENSG00000103855	asd	C	1746	rs149233672	unconditioned	3.6291e-22	0.913092	2.65182e-23	0.0667005	0.020207	49.3679	OID20680	no_MHC	UKB
rs140646933	15	73930581	CD276	ENSG00000103855	asd	C	1749	rs16958025	unconditioned	5.26597e-12	0.906654	3.8497e-13	0.0662541	0.0270917	25.9698	OID20680	no_MHC	UKB
rs140646933	15	73930581	CD276	ENSG00000103855	asd	C	1742	rs186166546	unconditioned	6.20594e-41	0.914197	4.53114e-42	0.0667291	0.019074	92.5805	OID20680	no_MHC	UKB
rs140646933	15	73930581	CD276	ENSG00000103855	asd	C	1746	rs189628060	unconditioned	1.85754e-06	0.898712	1.35766e-07	0.0656502	0.035636	13.1963	OID20680	no_MHC	UKB
rs140646933	15	73930581	CD276	ENSG00000103855	asd	C	1782	rs1960423	unconditioned	0.000171077	0.92055	1.25961e-05	0.067767	0.0114991	8.6734	OID20680	no_MHC	UKB
rs140646933	15	73930581	CD276	ENSG00000103855	asd	C	1759	rs2291011	unconditioned	8.04413e-36	0.923832	5.88458e-37	0.0675732	0.00859488	80.8081	OID20680	no_MHC	UKB
rs140646933	15	73930581	CD276	ENSG00000103855	asd	C	1782	rs2291014	unconditioned	0.00753043	0.893737	0.0005537	0.0656825	0.0324968	4.8888	OID20680	no_MHC	UKB
rs140646933	15	73930581	CD276	ENSG00000103855	asd	C	1779	rs2619259	unconditioned	8.66919e-17	0.914314	6.37974e-18	0.0672668	0.0184195	36.9842	OID20680	no_MHC	UKB
rs140646933	15	73930581	CD276	ENSG00000103855	asd	C	1746	rs28481510	unconditioned	2.40769e-24	0.911101	1.7604e-25	0.0665935	0.0223059	54.3834	OID20680	no_MHC	UKB
rs140646933	15	73930581	CD276	ENSG00000103855	asd	C	1752	rs4537969	unconditioned	0.000231391	0.92158	1.69181e-05	0.0673704	0.010801	8.3714	OID20680	no_MHC	UKB
rs140646933	15	73930581	CD276	ENSG00000103855	asd	C	1769	rs56262972	unconditioned	1.43321e-23	0.903184	1.0569e-24	0.0665737	0.0302426	52.5995	OID20680	no_MHC	UKB
rs140646933	15	73930581	CD276	ENSG00000103855	asd	C	1745	rs56797923	unconditioned	3.20394e-36	0.918476	2.34003e-37	0.0670675	0.0144564	81.7287	OID20680	no_MHC	UKB
rs140646933	15	73930581	CD276	ENSG00000103855	asd	C	1743	rs66469358	unconditioned	1.46354e-37	0.913851	1.06886e-38	0.0667217	0.0194268	84.8148	OID20680	no_MHC	UKB
rs140646933	15	73930581	CD276	ENSG00000103855	asd	C	1817	rs67999476	unconditioned	5.18044e-08	0.918481	3.84302e-09	0.0681226	0.0133961	16.7758	OID20680	no_MHC	UKB
rs140646933	15	73930581	CD276	ENSG00000103855	asd	C	1750	rs72743365	unconditioned	1.13657e-13	0.922681	8.30595e-15	0.067419	0.00989958	29.8056	OID20680	no_MHC	UKB
rs140646933	15	73930581	CD276	ENSG00000103855	asd	C	1752	rs74026231	unconditioned	1.49667e-07	0.918701	1.09488e-08	0.0671932	0.0141052	15.7149	OID20680	no_MHC	UKB
rs140646933	15	73930581	CD276	ENSG00000103855	asd	C	1761	rs74367525	unconditioned	2.65294e-05	0.914293	1.94504e-06	0.0670141	0.0186643	10.5373	OID20680	no_MHC	UKB
rs140646933	15	73930581	CD276	ENSG00000103855	asd	C	1745	rs74902571	unconditioned	2.45629e-56	0.91237	1.79451e-57	0.0666348	0.0209955	128.046	OID20680	no_MHC	UKB
rs140646933	15	73930581	CD276	ENSG00000103855	asd	C	1742	rs77113262	unconditioned	1.37022e-10	0.91366	1.00038e-11	0.0666855	0.0196549	22.7109	OID20680	no_MHC	UKB
rs140646933	15	73930581	CD276	ENSG00000103855	asd	C	1743	rs77215296	unconditioned	8.50096e-06	0.907529	6.20829e-07	0.0662511	0.0262106	11.6753	OID20680	no_MHC	UKB
rs140646933	15	73930581	CD276	ENSG00000103855	asd	C	1743	rs78246994	unconditioned	1.24332e-16	0.912268	9.0793e-18	0.0665969	0.0211355	36.6236	OID20680	no_MHC	UKB
rs140646933	15	73930581	CD276	ENSG00000103855	asd	C	1745	rs78432956	unconditioned	2.73669e-12	0.915766	1.99931e-13	0.0668846	0.0173496	26.6243	OID20680	no_MHC	UKB
rs140646933	15	73930581	CD276	ENSG00000103855	asd	C	1744	rs78897938	unconditioned	2.08682e-08	0.878954	1.52592e-09	0.0642135	0.056833	17.685	OID20680	no_MHC	UKB
rs140646933	15	73930581	CD276	ENSG00000103855	asd	C	1752	rs896598	unconditioned	6.65495e-05	0.882377	4.87988e-06	0.0646491	0.0529028	9.61756	OID20680	no_MHC	UKB
rs140646933	15	73930581	CD276	ENSG00000103855	bipolar	C	2290	unconditioned	unconditioned	0	0.0133786	0	0.986511	0.00011036	5731.08	OID20680	no_MHC	UKB
rs140646933	15	73930581	CD276	ENSG00000103855	bipolar	C	1718	rs1038093	unconditioned	1.44485e-06	0.0492995	2.78533e-05	0.950378	0.000293249	13.4475	OID20680	no_MHC	UKB
rs140646933	15	73930581	CD276	ENSG00000103855	bipolar	C	1731	rs111749390	unconditioned	2.95703e-23	0.0478482	5.70485e-22	0.923082	0.0290697	51.8753	OID20680	no_MHC	UKB
rs140646933	15	73930581	CD276	ENSG00000103855	bipolar	C	1711	rs112257443	unconditioned	2.50816e-07	0.0492577	4.83513e-06	0.949572	0.00116565	15.1985	OID20680	no_MHC	UKB
rs140646933	15	73930581	CD276	ENSG00000103855	bipolar	C	1710	rs117041704	unconditioned	8.51943e-06	0.0492004	0.000164237	0.948478	0.00214864	11.6732	OID20680	no_MHC	UKB
rs140646933	15	73930581	CD276	ENSG00000103855	bipolar	C	1708	rs117166866	unconditioned	4.06266e-17	0.0492468	7.83182e-16	0.949357	0.0013958	37.7421	OID20680	no_MHC	UKB
rs140646933	15	73930581	CD276	ENSG00000103855	bipolar	C	1708	rs118065291	unconditioned	2.40526e-27	0.0492685	4.63675e-26	0.949777	0.000954614	61.2921	OID20680	no_MHC	UKB
rs140646933	15	73930581	CD276	ENSG00000103855	bipolar	C	1729	rs12594471	unconditioned	2.41846e-63	0.0452657	4.67012e-62	0.874014	0.0807206	144.18	OID20680	no_MHC	UKB
rs140646933	15	73930581	CD276	ENSG00000103855	bipolar	C	1739	rs12913201	unconditioned	1.38078e-05	0.0131213	0.00101286	0.962481	0.0233711	11.1903	OID20680	no_MHC	UKB
rs140646933	15	73930581	CD276	ENSG00000103855	bipolar	C	1708	rs142652133	unconditioned	7.6677e-12	0.0492435	1.47815e-10	0.949295	0.00146188	25.594	OID20680	no_MHC	UKB
rs140646933	15	73930581	CD276	ENSG00000103855	bipolar	C	1727	rs143255170	unconditioned	6.40383e-22	0.0489715	1.23517e-20	0.944553	0.00647557	48.8	OID20680	no_MHC	UKB
rs140646933	15	73930581	CD276	ENSG00000103855	bipolar	C	1751	rs147191982	unconditioned	4.16623e-11	0.0469045	8.03674e-10	0.904748	0.0483474	23.9014	OID20680	no_MHC	UKB
rs140646933	15	73930581	CD276	ENSG00000103855	bipolar	C	1711	rs148131988	unconditioned	6.14323e-06	0.0491686	0.000118429	0.947869	0.00283829	12.0002	OID20680	no_MHC	UKB
rs140646933	15	73930581	CD276	ENSG00000103855	bipolar	C	1713	rs149233672	unconditioned	1.93538e-23	0.0487021	3.73112e-22	0.938889	0.0124089	52.2992	OID20680	no_MHC	UKB
rs140646933	15	73930581	CD276	ENSG00000103855	bipolar	C	1716	rs16958025	unconditioned	2.84362e-13	0.0489766	5.48203e-12	0.944181	0.00684233	28.8885	OID20680	no_MHC	UKB
rs140646933	15	73930581	CD276	ENSG00000103855	bipolar	C	1709	rs186166546	unconditioned	3.34445e-42	0.0492805	6.4473e-41	0.950008	0.000711224	95.5013	OID20680	no_MHC	UKB
rs140646933	15	73930581	CD276	ENSG00000103855	bipolar	C	1712	rs189628060	unconditioned	0.000636288	0.0484597	0.0122662	0.934186	0.00445233	7.35986	OID20680	no_MHC	UKB
rs140646933	15	73930581	CD276	ENSG00000103855	bipolar	C	1748	rs1960423	unconditioned	9.16591e-06	0.0492823	0.000176702	0.950074	0.000458212	11.6	OID20680	no_MHC	UKB
rs140646933	15	73930581	CD276	ENSG00000103855	bipolar	C	1726	rs2291011	unconditioned	4.293e-37	0.0493001	8.27591e-36	0.950392	0.000307484	83.7387	OID20680	no_MHC	UKB
rs140646933	15	73930581	CD276	ENSG00000103855	bipolar	C	1748	rs2291014	unconditioned	0.000416046	0.0487214	0.00802122	0.939327	0.00351388	7.78471	OID20680	no_MHC	UKB
rs140646933	15	73930581	CD276	ENSG00000103855	bipolar	C	1744	rs2619259	unconditioned	0.000745217	0.0480236	0.0143664	0.925793	0.0110718	7.20184	OID20680	no_MHC	UKB
rs140646933	15	73930581	CD276	ENSG00000103855	bipolar	C	1713	rs28481510	unconditioned	1.30172e-25	0.0492613	2.50941e-24	0.949642	0.00109634	57.3009	OID20680	no_MHC	UKB
rs140646933	15	73930581	CD276	ENSG00000103855	bipolar	C	1719	rs4537969	unconditioned	7.06977e-06	0.0281552	0.000137794	0.548336	0.423364	11.8597	OID20680	no_MHC	UKB
rs140646933	15	73930581	CD276	ENSG00000103855	bipolar	C	1734	rs56262972	unconditioned	7.82035e-25	0.049279	1.50759e-23	0.949987	0.000733707	55.5079	OID20680	no_MHC	UKB
rs140646933	15	73930581	CD276	ENSG00000103855	bipolar	C	1711	rs56797923	unconditioned	1.66766e-37	0.0478136	3.21942e-36	0.923011	0.0291756	84.6842	OID20680	no_MHC	UKB
rs140646933	15	73930581	CD276	ENSG00000103855	bipolar	C	1710	rs66469358	unconditioned	7.89024e-39	0.0492813	1.52105e-37	0.950025	0.0006937	87.7352	OID20680	no_MHC	UKB
rs140646933	15	73930581	CD276	ENSG00000103855	bipolar	C	1784	rs67999476	unconditioned	2.97958e-15	0.0492549	5.74437e-14	0.94959	0.00115544	33.447	OID20680	no_MHC	UKB
rs140646933	15	73930581	CD276	ENSG00000103855	bipolar	C	1717	rs72743365	unconditioned	6.06022e-15	0.0491947	1.16829e-13	0.948374	0.00243148	32.737	OID20680	no_MHC	UKB
rs140646933	15	73930581	CD276	ENSG00000103855	bipolar	C	1718	rs74026231	unconditioned	6.49026e-09	0.0388387	1.25401e-07	0.75021	0.210952	18.853	OID20680	no_MHC	UKB
rs140646933	15	73930581	CD276	ENSG00000103855	bipolar	C	1728	rs74367525	unconditioned	1.42989e-06	0.0492738	2.75662e-05	0.94993	0.00076687	13.4579	OID20680	no_MHC	UKB
rs140646933	15	73930581	CD276	ENSG00000103855	bipolar	C	1712	rs74902571	unconditioned	1.32567e-57	0.0492785	2.55562e-56	0.949988	0.000733306	130.965	OID20680	no_MHC	UKB
rs140646933	15	73930581	CD276	ENSG00000103855	bipolar	C	1709	rs77113262	unconditioned	7.38937e-12	0.0492749	1.42452e-10	0.949915	0.000809701	25.631	OID20680	no_MHC	UKB
rs140646933	15	73930581	CD276	ENSG00000103855	bipolar	C	1710	rs77215296	unconditioned	4.60328e-07	0.0491393	8.87404e-06	0.947287	0.00356462	14.5913	OID20680	no_MHC	UKB
rs140646933	15	73930581	CD276	ENSG00000103855	bipolar	C	1710	rs78246994	unconditioned	6.70671e-18	0.049212	1.29289e-16	0.94869	0.0020984	39.5434	OID20680	no_MHC	UKB
rs140646933	15	73930581	CD276	ENSG00000103855	bipolar	C	1712	rs78432956	unconditioned	1.47145e-13	0.0492391	2.83664e-12	0.949227	0.0015336	29.5474	OID20680	no_MHC	UKB
rs140646933	15	73930581	CD276	ENSG00000103855	bipolar	C	1711	rs78897938	unconditioned	1.16969e-09	0.0492712	2.25488e-08	0.949831	0.000898207	20.5665	OID20680	no_MHC	UKB
rs140646933	15	73930581	CD276	ENSG00000103855	bipolar	C	1718	rs896598	unconditioned	3.68021e-06	0.048795	7.11085e-05	0.942802	0.00832834	12.5125	OID20680	no_MHC	UKB
rs140646933	15	73930581	CD276	ENSG00000103855	bipolar_noukb	C	2293	unconditioned	unconditioned	0	0.0158027	0	0.984062	0.000135295	5730.91	OID20680	no_MHC	UKB
rs140646933	15	73930581	CD276	ENSG00000103855	bipolar_noukb	C	1718	rs1038093	unconditioned	2.19806e-06	0.0750009	2.70946e-05	0.924507	0.000463035	13.0279	OID20680	no_MHC	UKB
rs140646933	15	73930581	CD276	ENSG00000103855	bipolar_noukb	C	1731	rs111749390	unconditioned	4.43292e-23	0.0717296	5.47046e-22	0.885138	0.0431325	51.4704	OID20680	no_MHC	UKB
rs140646933	15	73930581	CD276	ENSG00000103855	bipolar_noukb	C	1711	rs112257443	unconditioned	3.81356e-07	0.0748943	4.70082e-06	0.923191	0.00190997	14.7795	OID20680	no_MHC	UKB
rs140646933	15	73930581	CD276	ENSG00000103855	bipolar_noukb	C	1710	rs117041704	unconditioned	1.294e-05	0.0747299	0.000159513	0.921195	0.00390277	11.2552	OID20680	no_MHC	UKB
rs140646933	15	73930581	CD276	ENSG00000103855	bipolar_noukb	C	1708	rs117166866	unconditioned	6.17645e-17	0.074868	7.61344e-16	0.922862	0.00226964	37.3232	OID20680	no_MHC	UKB
rs140646933	15	73930581	CD276	ENSG00000103855	bipolar_noukb	C	1708	rs118065291	unconditioned	3.65786e-27	0.074922	4.50888e-26	0.923528	0.00154956	60.8729	OID20680	no_MHC	UKB
rs140646933	15	73930581	CD276	ENSG00000103855	bipolar_noukb	C	1729	rs12594471	unconditioned	3.68536e-63	0.068967	4.55211e-62	0.851793	0.0792397	143.758	OID20680	no_MHC	UKB
rs140646933	15	73930581	CD276	ENSG00000103855	bipolar_noukb	C	1739	rs12913201	unconditioned	1.62781e-05	0.0154687	0.00100862	0.958444	0.0250624	11.0257	OID20680	no_MHC	UKB
rs140646933	15	73930581	CD276	ENSG00000103855	bipolar_noukb	C	1708	rs142652133	unconditioned	1.16473e-11	0.0748017	1.43571e-10	0.922044	0.00315445	25.1759	OID20680	no_MHC	UKB
rs140646933	15	73930581	CD276	ENSG00000103855	bipolar_noukb	C	1727	rs143255170	unconditioned	9.7046e-22	0.0742115	1.19741e-20	0.915655	0.0101333	48.3843	OID20680	no_MHC	UKB
rs140646933	15	73930581	CD276	ENSG00000103855	bipolar_noukb	C	1751	rs147191982	unconditioned	6.27827e-11	0.0706824	7.74553e-10	0.871955	0.0573627	23.4913	OID20680	no_MHC	UKB
rs140646933	15	73930581	CD276	ENSG00000103855	bipolar_noukb	C	1711	rs148131988	unconditioned	9.33316e-06	0.0746982	0.000115051	0.920808	0.00436902	11.5819	OID20680	no_MHC	UKB
rs140646933	15	73930581	CD276	ENSG00000103855	bipolar_noukb	C	1713	rs149233672	unconditioned	2.9e-23	0.0729735	3.57508e-22	0.899582	0.0274449	51.8947	OID20680	no_MHC	UKB
rs140646933	15	73930581	CD276	ENSG00000103855	bipolar_noukb	C	1716	rs16958025	unconditioned	4.31818e-13	0.0743679	5.32315e-12	0.916746	0.00888591	28.4708	OID20680	no_MHC	UKB
rs140646933	15	73930581	CD276	ENSG00000103855	bipolar_noukb	C	1709	rs186166546	unconditioned	5.08702e-42	0.0749532	6.27056e-41	0.923916	0.00113096	95.0819	OID20680	no_MHC	UKB
rs140646933	15	73930581	CD276	ENSG00000103855	bipolar_noukb	C	1712	rs189628060	unconditioned	0.000965787	0.0735333	0.0119049	0.906412	0.00718451	6.94257	OID20680	no_MHC	UKB
rs140646933	15	73930581	CD276	ENSG00000103855	bipolar_noukb	C	1748	rs1960423	unconditioned	1.39432e-05	0.0749681	0.00017188	0.924143	0.000703337	11.1805	OID20680	no_MHC	UKB
rs140646933	15	73930581	CD276	ENSG00000103855	bipolar_noukb	C	1725	rs2291011	unconditioned	6.53095e-37	0.0750025	8.05048e-36	0.92453	0.000467922	83.3191	OID20680	no_MHC	UKB
rs140646933	15	73930581	CD276	ENSG00000103855	bipolar_noukb	C	1748	rs2291014	unconditioned	0.000631876	0.0739891	0.00779031	0.912196	0.00539255	7.36682	OID20680	no_MHC	UKB
rs140646933	15	73930581	CD276	ENSG00000103855	bipolar_noukb	C	1744	rs2619259	unconditioned	0.00112727	0.0725913	0.013896	0.894821	0.0175645	6.78795	OID20680	no_MHC	UKB
rs140646933	15	73930581	CD276	ENSG00000103855	bipolar_noukb	C	1713	rs28481510	unconditioned	1.97924e-25	0.0749003	2.43975e-24	0.92327	0.00183024	56.8819	OID20680	no_MHC	UKB
rs140646933	15	73930581	CD276	ENSG00000103855	bipolar_noukb	C	1719	rs4537969	unconditioned	9.8594e-06	0.0392654	0.000123292	0.490543	0.470059	11.5271	OID20680	no_MHC	UKB
rs140646933	15	73930581	CD276	ENSG00000103855	bipolar_noukb	C	1734	rs56262972	unconditioned	1.1895e-24	0.0749562	1.46627e-23	0.923963	0.00108128	55.0885	OID20680	no_MHC	UKB
rs140646933	15	73930581	CD276	ENSG00000103855	bipolar_noukb	C	1711	rs56797923	unconditioned	2.48731e-37	0.071312	3.07431e-36	0.881365	0.0473233	84.2844	OID20680	no_MHC	UKB
rs140646933	15	73930581	CD276	ENSG00000103855	bipolar_noukb	C	1710	rs66469358	unconditioned	1.20012e-38	0.0749536	1.47933e-37	0.92392	0.0011262	87.3158	OID20680	no_MHC	UKB
rs140646933	15	73930581	CD276	ENSG00000103855	bipolar_noukb	C	1784	rs67999476	unconditioned	4.52969e-15	0.0748798	5.58431e-14	0.923134	0.00198596	33.0281	OID20680	no_MHC	UKB
rs140646933	15	73930581	CD276	ENSG00000103855	bipolar_noukb	C	1717	rs72743365	unconditioned	9.21168e-15	0.074778	1.13552e-13	0.921783	0.00343942	32.3183	OID20680	no_MHC	UKB
rs140646933	15	73930581	CD276	ENSG00000103855	bipolar_noukb	C	1718	rs74026231	unconditioned	9.76768e-09	0.0584517	1.207e-07	0.722071	0.219477	18.4442	OID20680	no_MHC	UKB
rs140646933	15	73930581	CD276	ENSG00000103855	bipolar_noukb	C	1728	rs74367525	unconditioned	2.17444e-06	0.0749319	2.68064e-05	0.923753	0.00128653	13.0387	OID20680	no_MHC	UKB
rs140646933	15	73930581	CD276	ENSG00000103855	bipolar_noukb	C	1712	rs74902571	unconditioned	2.01658e-57	0.0749501	2.48585e-56	0.923914	0.00113561	130.546	OID20680	no_MHC	UKB
rs140646933	15	73930581	CD276	ENSG00000103855	bipolar_noukb	C	1709	rs77113262	unconditioned	1.1239e-11	0.0749445	1.38543e-10	0.923843	0.00121286	25.2116	OID20680	no_MHC	UKB
rs140646933	15	73930581	CD276	ENSG00000103855	bipolar_noukb	C	1710	rs77215296	unconditioned	7.00494e-07	0.0747776	8.63471e-06	0.921751	0.00346204	14.1715	OID20680	no_MHC	UKB
rs140646933	15	73930581	CD276	ENSG00000103855	bipolar_noukb	C	1710	rs78246994	unconditioned	1.01988e-17	0.0748351	1.25716e-16	0.922459	0.0027054	39.1243	OID20680	no_MHC	UKB
rs140646933	15	73930581	CD276	ENSG00000103855	bipolar_noukb	C	1712	rs78432956	unconditioned	2.23862e-13	0.074911	2.75957e-12	0.923431	0.00165774	29.1277	OID20680	no_MHC	UKB
rs140646933	15	73930581	CD276	ENSG00000103855	bipolar_noukb	C	1711	rs78897938	unconditioned	1.77894e-09	0.0749335	2.19283e-08	0.923674	0.00139271	20.1472	OID20680	no_MHC	UKB
rs140646933	15	73930581	CD276	ENSG00000103855	bipolar_noukb	C	1718	rs896598	unconditioned	5.5898e-06	0.0741131	6.92007e-05	0.917497	0.00831481	12.0946	OID20680	no_MHC	UKB
rs140646933	15	73930581	CD276	ENSG00000103855	depression_Als_noukb_included	C	2121	unconditioned	unconditioned	0	0.00852077	0	0.99139	8.89336e-05	5731.52	OID20680	no_MHC	UKB
rs140646933	15	73930581	CD276	ENSG00000103855	depression_Als_noukb_included	C	1621	rs1038093	rs72743363*	2.53039e-05	0.863273	2.07221e-06	0.0706297	0.0660698	10.5846	OID20680	no_MHC	UKB
rs140646933	15	73930581	CD276	ENSG00000103855	depression_Als_noukb_included	C	1624	rs1038093	unconditioned	2.71594e-07	0.00926541	2.87206e-05	0.979788	0.0109171	15.119	OID20680	no_MHC	UKB
rs140646933	15	73930581	CD276	ENSG00000103855	depression_Als_noukb_included	C	1634	rs111749390	rs72743363*	5.59576e-22	0.905474	4.56962e-23	0.0739223	0.0206038	48.9349	OID20680	no_MHC	UKB
rs140646933	15	73930581	CD276	ENSG00000103855	depression_Als_noukb_included	C	1637	rs111749390	unconditioned	5.78824e-24	0.00936607	6.12057e-22	0.990381	0.00025245	53.5062	OID20680	no_MHC	UKB
rs140646933	15	73930581	CD276	ENSG00000103855	depression_Als_noukb_included	C	1614	rs112257443	rs72743363*	4.65422e-06	0.914048	3.78651e-07	0.0743521	0.011595	12.2777	OID20680	no_MHC	UKB
rs140646933	15	73930581	CD276	ENSG00000103855	depression_Als_noukb_included	C	1617	rs112257443	unconditioned	4.76994e-08	0.00936727	5.04379e-06	0.990505	0.000122318	16.8583	OID20680	no_MHC	UKB
rs140646933	15	73930581	CD276	ENSG00000103855	depression_Als_noukb_included	C	1613	rs117041704	rs72743363*	0.000157831	0.911166	1.28375e-05	0.0740972	0.0145658	8.75399	OID20680	no_MHC	UKB
rs140646933	15	73930581	CD276	ENSG00000103855	depression_Als_noukb_included	C	1616	rs117041704	unconditioned	1.62482e-06	0.0093652	0.00017181	0.990286	0.000175099	13.3301	OID20680	no_MHC	UKB
rs140646933	15	73930581	CD276	ENSG00000103855	depression_Als_noukb_included	C	1611	rs117166866	rs72743363*	7.33945e-16	0.889789	5.97174e-17	0.0723597	0.0378516	34.8481	OID20680	no_MHC	UKB
rs140646933	15	73930581	CD276	ENSG00000103855	depression_Als_noukb_included	C	1614	rs117166866	unconditioned	7.72423e-18	0.00936336	8.16768e-16	0.990091	0.000545671	39.4022	OID20680	no_MHC	UKB
rs140646933	15	73930581	CD276	ENSG00000103855	depression_Als_noukb_included	C	1611	rs118065291	rs72743363*	4.47859e-26	0.917666	3.64248e-27	0.0746267	0.00770769	58.3679	OID20680	no_MHC	UKB
rs140646933	15	73930581	CD276	ENSG00000103855	depression_Als_noukb_included	C	1614	rs118065291	unconditioned	4.57305e-28	0.00936775	4.83559e-26	0.990556	7.66971e-05	62.9522	OID20680	no_MHC	UKB
rs140646933	15	73930581	CD276	ENSG00000103855	depression_Als_noukb_included	C	1632	rs12594471	rs72743363*	4.80786e-62	0.900623	3.9305e-63	0.0736016	0.0257758	141.19	OID20680	no_MHC	UKB
rs140646933	15	73930581	CD276	ENSG00000103855	depression_Als_noukb_included	C	1635	rs12594471	unconditioned	5.00323e-64	0.00936564	5.29049e-62	0.990337	0.000297725	145.755	OID20680	no_MHC	UKB
rs140646933	15	73930581	CD276	ENSG00000103855	depression_Als_noukb_included	C	1642	rs12913201	rs72743363*	0.000965439	0.911833	7.86484e-05	0.0742687	0.012854	6.94293	OID20680	no_MHC	UKB
rs140646933	15	73930581	CD276	ENSG00000103855	depression_Als_noukb_included	C	1643	rs12913201	unconditioned	1.05277e-05	0.0093562	0.00111322	0.989335	0.000184742	11.4615	OID20680	no_MHC	UKB
rs140646933	15	73930581	CD276	ENSG00000103855	depression_Als_noukb_included	C	1611	rs142652133	rs72743363*	1.4293e-10	0.917895	1.1625e-11	0.074648	0.00745658	22.6687	OID20680	no_MHC	UKB
rs140646933	15	73930581	CD276	ENSG00000103855	depression_Als_noukb_included	C	1614	rs142652133	unconditioned	1.45865e-12	0.00936773	1.5424e-10	0.990554	7.86547e-05	27.2535	OID20680	no_MHC	UKB
rs140646933	15	73930581	CD276	ENSG00000103855	depression_Als_noukb_included	C	1630	rs143255170	rs72743363*	1.19105e-20	0.910933	9.71485e-22	0.0742856	0.0147812	45.8769	OID20680	no_MHC	UKB
rs140646933	15	73930581	CD276	ENSG00000103855	depression_Als_noukb_included	C	1633	rs143255170	unconditioned	1.22477e-22	0.00936622	1.29508e-20	0.990397	0.00023725	50.4541	OID20680	no_MHC	UKB
rs140646933	15	73930581	CD276	ENSG00000103855	depression_Als_noukb_included	C	1654	rs147191982	rs72743363*	8.15851e-10	0.918503	6.66189e-11	0.0749945	0.00650199	20.9268	OID20680	no_MHC	UKB
rs140646933	15	73930581	CD276	ENSG00000103855	depression_Als_noukb_included	C	1657	rs147191982	unconditioned	8.32078e-12	0.00936774	8.79851e-10	0.990558	7.39433e-05	25.5123	OID20680	no_MHC	UKB
rs140646933	15	73930581	CD276	ENSG00000103855	depression_Als_noukb_included	C	1614	rs148131988	rs72743363*	0.000113468	0.908144	9.23143e-06	0.073866	0.0178669	9.08399	OID20680	no_MHC	UKB
rs140646933	15	73930581	CD276	ENSG00000103855	depression_Als_noukb_included	C	1617	rs148131988	unconditioned	1.17109e-06	0.00936528	0.000123833	0.990295	0.000215042	13.6576	OID20680	no_MHC	UKB
rs140646933	15	73930581	CD276	ENSG00000103855	depression_Als_noukb_included	C	1616	rs149233672	rs72743363*	3.65441e-22	0.919735	2.97315e-23	0.0748222	0.00544284	49.3609	OID20680	no_MHC	UKB
rs140646933	15	73930581	CD276	ENSG00000103855	depression_Als_noukb_included	C	1619	rs149233672	unconditioned	3.72267e-24	0.00936796	3.93639e-22	0.990578	5.39412e-05	53.9476	OID20680	no_MHC	UKB
rs140646933	15	73930581	CD276	ENSG00000103855	depression_Als_noukb_included	C	1619	rs16958025	rs72743363*	5.33635e-12	0.916129	4.34642e-13	0.0746088	0.00926263	25.9565	OID20680	no_MHC	UKB
rs140646933	15	73930581	CD276	ENSG00000103855	depression_Als_noukb_included	C	1622	rs16958025	unconditioned	6.35638e-12	0.00936639	6.72131e-10	0.990413	0.000220382	25.7816	OID20680	no_MHC	UKB
rs140646933	15	73930581	CD276	ENSG00000103855	depression_Als_noukb_included	C	1612	rs186166546	rs72743363*	6.21372e-41	0.915847	5.05443e-42	0.0744881	0.0096648	92.5792	OID20680	no_MHC	UKB
rs140646933	15	73930581	CD276	ENSG00000103855	depression_Als_noukb_included	C	1615	rs186166546	unconditioned	6.35694e-43	0.00936735	6.72189e-41	0.990514	0.00011905	97.1616	OID20680	no_MHC	UKB
rs140646933	15	73930581	CD276	ENSG00000103855	depression_Als_noukb_included	C	1615	rs189628060	rs72743363*	0.0119502	0.899213	0.000972078	0.0731312	0.0147337	4.42701	OID20680	no_MHC	UKB
rs140646933	15	73930581	CD276	ENSG00000103855	depression_Als_noukb_included	C	1618	rs189628060	unconditioned	0.000130322	0.00923075	0.0137803	0.976069	0.000789983	8.94551	OID20680	no_MHC	UKB
rs140646933	15	73930581	CD276	ENSG00000103855	depression_Als_noukb_included	C	1651	rs1960423	rs72743363*	0.000171442	0.921502	1.39723e-05	0.0750983	0.00321468	8.67127	OID20680	no_MHC	UKB
rs140646933	15	73930581	CD276	ENSG00000103855	depression_Als_noukb_included	C	1652	rs1960423	unconditioned	1.74461e-06	0.00936632	0.000184477	0.990405	4.20256e-05	13.259	OID20680	no_MHC	UKB
rs140646933	15	73930581	CD276	ENSG00000103855	depression_Als_noukb_included	C	1629	rs2291011	rs72743363*	7.87528e-36	0.904334	6.49951e-37	0.0746141	0.0210519	80.8293	OID20680	no_MHC	UKB
rs140646933	15	73930581	CD276	ENSG00000103855	depression_Als_noukb_included	C	1632	rs2291011	unconditioned	8.15688e-38	0.00936716	8.62524e-36	0.9905	0.000132474	85.3994	OID20680	no_MHC	UKB
rs140646933	15	73930581	CD276	ENSG00000103855	depression_Als_noukb_included	C	1651	rs2291014	rs72743363*	0.00783155	0.904683	0.000639312	0.073839	0.0130068	4.84959	OID20680	no_MHC	UKB
rs140646933	15	73930581	CD276	ENSG00000103855	depression_Als_noukb_included	C	1654	rs2291014	unconditioned	8.696e-05	0.00927514	0.00919528	0.980766	0.000676991	9.35006	OID20680	no_MHC	UKB
rs140646933	15	73930581	CD276	ENSG00000103855	depression_Als_noukb_included	C	1647	rs2619259	rs72743363*	0.0141563	0.89605	0.00115349	0.072997	0.0156433	4.2576	OID20680	no_MHC	UKB
rs140646933	15	73930581	CD276	ENSG00000103855	depression_Als_noukb_included	C	1648	rs2619259	unconditioned	0.000156462	0.00918784	0.0165445	0.97153	0.00258108	8.76269	OID20680	no_MHC	UKB
rs140646933	15	73930581	CD276	ENSG00000103855	depression_Als_noukb_included	C	1616	rs28481510	rs72743363*	2.41614e-24	0.914395	1.96663e-25	0.0744167	0.0111885	54.3799	OID20680	no_MHC	UKB
rs140646933	15	73930581	CD276	ENSG00000103855	depression_Als_noukb_included	C	1619	rs28481510	unconditioned	2.47532e-26	0.00936752	2.61744e-24	0.990532	0.000100925	58.9608	OID20680	no_MHC	UKB
rs140646933	15	73930581	CD276	ENSG00000103855	depression_Als_noukb_included	C	1622	rs4537969	rs72743363*	0.000231371	0.920958	1.88254e-05	0.0749292	0.0038628	8.37149	OID20680	no_MHC	UKB
rs140646933	15	73930581	CD276	ENSG00000103855	depression_Als_noukb_included	C	1625	rs4537969	unconditioned	4.95189e-07	0.00196545	5.76078e-05	0.22788	0.770096	14.5183	OID20680	no_MHC	UKB
rs140646933	15	73930581	CD276	ENSG00000103855	depression_Als_noukb_included	C	1637	rs56262972	rs72743363*	1.4596e-23	0.919682	1.1913e-24	0.0750572	0.00526075	52.5813	OID20680	no_MHC	UKB
rs140646933	15	73930581	CD276	ENSG00000103855	depression_Als_noukb_included	C	1640	rs56262972	unconditioned	1.48669e-25	0.00936806	1.57204e-23	0.99059	4.16446e-05	57.1681	OID20680	no_MHC	UKB
rs140646933	15	73930581	CD276	ENSG00000103855	depression_Als_noukb_included	C	1614	rs56797923	rs72743363*	3.19826e-36	0.917105	2.60191e-37	0.0746019	0.00829312	81.7305	OID20680	no_MHC	UKB
rs140646933	15	73930581	CD276	ENSG00000103855	depression_Als_noukb_included	C	1617	rs56797923	unconditioned	3.2671e-38	0.00936731	3.45466e-36	0.99051	0.000123078	86.3143	OID20680	no_MHC	UKB
rs140646933	15	73930581	CD276	ENSG00000103855	depression_Als_noukb_included	C	1613	rs66469358	rs72743363*	1.46662e-37	0.916292	1.19333e-38	0.0745455	0.00916207	84.8127	OID20680	no_MHC	UKB
rs140646933	15	73930581	CD276	ENSG00000103855	depression_Als_noukb_included	C	1616	rs66469358	unconditioned	1.49972e-39	0.00936743	1.58582e-37	0.990522	0.000110235	89.3955	OID20680	no_MHC	UKB
rs140646933	15	73930581	CD276	ENSG00000103855	depression_Als_noukb_included	C	1687	rs67999476	rs72743363*	5.557e-14	0.918599	4.53814e-15	0.0750113	0.00638984	30.5211	OID20680	no_MHC	UKB
rs140646933	15	73930581	CD276	ENSG00000103855	depression_Als_noukb_included	C	1687	rs67999476	unconditioned	5.66691e-16	0.00936785	5.99227e-14	0.990568	6.36789e-05	35.1067	OID20680	no_MHC	UKB
rs140646933	15	73930581	CD276	ENSG00000103855	depression_Als_noukb_included	C	1620	rs72743365	rs72743363*	1.13536e-13	0.92159	9.23723e-15	0.0749764	0.00343344	29.8067	OID20680	no_MHC	UKB
rs140646933	15	73930581	CD276	ENSG00000103855	depression_Als_noukb_included	C	1623	rs72743365	unconditioned	1.15406e-15	0.00936817	1.22032e-13	0.9906	3.19195e-05	34.3955	OID20680	no_MHC	UKB
rs140646933	15	73930581	CD276	ENSG00000103855	depression_Als_noukb_included	C	1621	rs74026231	rs72743363*	1.53488e-07	0.918456	1.24938e-08	0.0747547	0.00678956	15.6896	OID20680	no_MHC	UKB
rs140646933	15	73930581	CD276	ENSG00000103855	depression_Als_noukb_included	C	1624	rs74026231	unconditioned	1.56539e-09	0.00936745	1.65526e-07	0.990524	0.000108174	20.2751	OID20680	no_MHC	UKB
rs140646933	15	73930581	CD276	ENSG00000103855	depression_Als_noukb_included	C	1631	rs74367525	rs72743363*	2.66896e-05	0.919653	2.17337e-06	0.0748832	0.00543521	10.5312	OID20680	no_MHC	UKB
rs140646933	15	73930581	CD276	ENSG00000103855	depression_Als_noukb_included	C	1633	rs74367525	unconditioned	2.71903e-07	0.00936755	2.87513e-05	0.990536	6.76739e-05	15.1178	OID20680	no_MHC	UKB
rs140646933	15	73930581	CD276	ENSG00000103855	depression_Als_noukb_included	C	1615	rs74902571	rs72743363*	2.45849e-56	0.914594	2.00012e-57	0.0743964	0.0110091	128.045	OID20680	no_MHC	UKB
rs140646933	15	73930581	CD276	ENSG00000103855	depression_Als_noukb_included	C	1618	rs74902571	unconditioned	2.51965e-58	0.00936729	2.6643e-56	0.990507	0.000125495	132.626	OID20680	no_MHC	UKB
rs140646933	15	73930581	CD276	ENSG00000103855	depression_Als_noukb_included	C	1612	rs77113262	rs72743363*	1.3632e-10	0.909086	1.10893e-11	0.0739346	0.0169797	22.716	OID20680	no_MHC	UKB
rs140646933	15	73930581	CD276	ENSG00000103855	depression_Als_noukb_included	C	1615	rs77113262	unconditioned	1.40467e-12	0.00936693	1.48532e-10	0.990469	0.000164323	27.2912	OID20680	no_MHC	UKB
rs140646933	15	73930581	CD276	ENSG00000103855	depression_Als_noukb_included	C	1613	rs77215296	rs72743363*	8.62327e-06	0.920454	7.01384e-07	0.0748615	0.00467541	11.661	OID20680	no_MHC	UKB
rs140646933	15	73930581	CD276	ENSG00000103855	depression_Als_noukb_included	C	1616	rs77215296	unconditioned	8.7761e-08	0.00936792	9.27993e-06	0.990573	4.97341e-05	16.2486	OID20680	no_MHC	UKB
rs140646933	15	73930581	CD276	ENSG00000103855	depression_Als_noukb_included	C	1613	rs78246994	rs72743363*	1.25174e-16	0.918543	1.01815e-17	0.0747061	0.00675097	36.6168	OID20680	no_MHC	UKB
rs140646933	15	73930581	CD276	ENSG00000103855	depression_Als_noukb_included	C	1616	rs78246994	unconditioned	1.27662e-18	0.0093676	1.34991e-16	0.99054	9.23519e-05	41.2023	OID20680	no_MHC	UKB
rs140646933	15	73930581	CD276	ENSG00000103855	depression_Als_noukb_included	C	1615	rs78432956	rs72743363*	2.74833e-12	0.919692	2.23569e-13	0.0748089	0.00549926	26.62	OID20680	no_MHC	UKB
rs140646933	15	73930581	CD276	ENSG00000103855	depression_Als_noukb_included	C	1618	rs78432956	unconditioned	2.79948e-14	0.00936795	2.9602e-12	0.990577	5.53058e-05	31.2068	OID20680	no_MHC	UKB
rs140646933	15	73930581	CD276	ENSG00000103855	depression_Als_noukb_included	C	1614	rs78897938	rs72743363*	2.1789e-08	0.917921	1.77248e-09	0.0746633	0.00741543	17.6419	OID20680	no_MHC	UKB
rs140646933	15	73930581	CD276	ENSG00000103855	depression_Als_noukb_included	C	1617	rs78897938	unconditioned	2.22381e-10	0.00936758	2.35148e-08	0.990538	9.43354e-05	22.2266	OID20680	no_MHC	UKB
rs140646933	15	73930581	CD276	ENSG00000103855	depression_Als_noukb_included	C	1621	rs896598	rs72743363*	6.59742e-05	0.874016	5.38529e-06	0.0712888	0.0546239	9.62625	OID20680	no_MHC	UKB
rs140646933	15	73930581	CD276	ENSG00000103855	depression_Als_noukb_included	C	1624	rs896598	unconditioned	7.13693e-07	0.00936201	7.54669e-05	0.989951	0.000610896	14.1528	OID20680	no_MHC	UKB
rs140646933	15	73930581	CD276	ENSG00000103855	depression_Als_noukb_included	C	2014	unconditioned	rs72743363*	0	0	0.913488	0.0795352	0.00697662	5726.83	OID20680	no_MHC	UKB
rs140646933	15	73930581	CD276	ENSG00000103855	depression_Als_ukb_included	C	2236	unconditioned	unconditioned	0	1.65321e-06	0	0.999998	2.85219e-08	5740.06	OID20680	no_MHC	UKB
rs140646933	15	73930581	CD276	ENSG00000103855	depression_Als_ukb_included	C	1678	rs1038093	rs72743363*	3.24202e-06	0.11061	1.54854e-05	0.527961	0.361411	12.6393	OID20680	no_MHC	UKB
rs140646933	15	73930581	CD276	ENSG00000103855	depression_Als_ukb_included	C	1678	rs1038093	unconditioned	4.94872e-11	1.68857e-06	2.92844e-05	0.999219	0.000749572	23.7293	OID20680	no_MHC	UKB
rs140646933	15	73930581	CD276	ENSG00000103855	depression_Als_ukb_included	C	1691	rs111749390	rs72743363*	1.07247e-22	0.17354	5.09636e-22	0.824659	0.00180074	50.5869	OID20680	no_MHC	UKB
rs140646933	15	73930581	CD276	ENSG00000103855	depression_Als_ukb_included	C	1691	rs111749390	unconditioned	1.04436e-27	1.68989e-06	6.18005e-22	0.999998	2.09283e-08	62.1264	OID20680	no_MHC	UKB
rs140646933	15	73930581	CD276	ENSG00000103855	depression_Als_ukb_included	C	1671	rs112257443	rs72743363*	8.83324e-07	0.173477	4.19742e-06	0.824335	0.00218229	13.9396	OID20680	no_MHC	UKB
rs140646933	15	73930581	CD276	ENSG00000103855	depression_Als_ukb_included	C	1671	rs112257443	unconditioned	8.60477e-12	1.68988e-06	5.09191e-06	0.999993	1.87432e-07	25.4787	OID20680	no_MHC	UKB
rs140646933	15	73930581	CD276	ENSG00000103855	depression_Als_ukb_included	C	1670	rs117041704	rs72743363*	2.99424e-05	0.172883	0.000142282	0.821509	0.00543503	10.4162	OID20680	no_MHC	UKB
rs140646933	15	73930581	CD276	ENSG00000103855	depression_Als_ukb_included	C	1670	rs117041704	unconditioned	2.92622e-10	1.68959e-06	0.000173161	0.999822	3.38654e-06	21.9521	OID20680	no_MHC	UKB
rs140646933	15	73930581	CD276	ENSG00000103855	depression_Als_ukb_included	C	1668	rs117166866	rs72743363*	1.43074e-16	0.173449	6.79863e-16	0.824197	0.00235401	36.4832	OID20680	no_MHC	UKB
rs140646933	15	73930581	CD276	ENSG00000103855	depression_Als_ukb_included	C	1668	rs117166866	unconditioned	1.39414e-21	1.68989e-06	8.2499e-16	0.999998	3.12694e-08	48.022	OID20680	no_MHC	UKB
rs140646933	15	73930581	CD276	ENSG00000103855	depression_Als_ukb_included	C	1668	rs118065291	rs72743363*	8.47546e-27	0.17365	4.02739e-26	0.825154	0.00119572	60.0326	OID20680	no_MHC	UKB
rs140646933	15	73930581	CD276	ENSG00000103855	depression_Als_ukb_included	C	1668	rs118065291	unconditioned	8.2507e-32	1.68989e-06	4.88239e-26	0.999998	1.5209e-08	71.5724	OID20680	no_MHC	UKB
rs140646933	15	73930581	CD276	ENSG00000103855	depression_Als_ukb_included	C	1689	rs12594471	rs72743363*	9.24641e-63	0.173173	4.3942e-62	0.822973	0.00385325	142.839	OID20680	no_MHC	UKB
rs140646933	15	73930581	CD276	ENSG00000103855	depression_Als_ukb_included	C	1688	rs12594471	unconditioned	9.03118e-68	1.68989e-06	5.34424e-62	0.999998	4.32267e-08	154.375	OID20680	no_MHC	UKB
rs140646933	15	73930581	CD276	ENSG00000103855	depression_Als_ukb_included	C	1699	rs12913201	rs72743363*	0.000182702	0.17299	0.000868183	0.822032	0.00392699	8.60766	OID20680	no_MHC	UKB
rs140646933	15	73930581	CD276	ENSG00000103855	depression_Als_ukb_included	C	1698	rs12913201	unconditioned	1.78295e-09	1.68808e-06	0.00105507	0.998927	1.66314e-05	20.145	OID20680	no_MHC	UKB
rs140646933	15	73930581	CD276	ENSG00000103855	depression_Als_ukb_included	C	1668	rs142652133	rs72743363*	2.70381e-11	0.17364	1.28481e-10	0.825107	0.00125259	24.3338	OID20680	no_MHC	UKB
rs140646933	15	73930581	CD276	ENSG00000103855	depression_Als_ukb_included	C	1668	rs142652133	unconditioned	2.63129e-16	1.68989e-06	1.55708e-10	0.999998	1.45949e-08	35.8739	OID20680	no_MHC	UKB
rs140646933	15	73930581	CD276	ENSG00000103855	depression_Als_ukb_included	C	1687	rs143255170	rs72743363*	2.27123e-21	0.173701	1.07927e-20	0.825417	0.000882015	47.534	OID20680	no_MHC	UKB
rs140646933	15	73930581	CD276	ENSG00000103855	depression_Als_ukb_included	C	1687	rs143255170	unconditioned	2.20989e-26	1.68989e-06	1.30771e-20	0.999998	1.15559e-08	59.0743	OID20680	no_MHC	UKB
rs140646933	15	73930581	CD276	ENSG00000103855	depression_Als_ukb_included	C	1711	rs147191982	rs72743363*	1.54325e-10	0.173743	7.33351e-10	0.825623	0.000634077	22.592	OID20680	no_MHC	UKB
rs140646933	15	73930581	CD276	ENSG00000103855	depression_Als_ukb_included	C	1707	rs147191982	unconditioned	1.50102e-15	1.68989e-06	8.88235e-10	0.999998	6.20931e-09	34.1326	OID20680	no_MHC	UKB
rs140646933	15	73930581	CD276	ENSG00000103855	depression_Als_ukb_included	C	1671	rs148131988	rs72743363*	2.16829e-05	0.173545	0.000103034	0.824659	0.00167082	10.739	OID20680	no_MHC	UKB
rs140646933	15	73930581	CD276	ENSG00000103855	depression_Als_ukb_included	C	1671	rs148131988	unconditioned	2.11135e-10	1.68967e-06	0.00012494	0.999871	2.55107e-06	22.2785	OID20680	no_MHC	UKB
rs140646933	15	73930581	CD276	ENSG00000103855	depression_Als_ukb_included	C	1673	rs149233672	rs72743363*	6.90014e-23	0.173655	3.27885e-22	0.825186	0.001159	51.0279	OID20680	no_MHC	UKB
rs140646933	15	73930581	CD276	ENSG00000103855	depression_Als_ukb_included	C	1673	rs149233672	unconditioned	6.7158e-28	1.68989e-06	3.9741e-22	0.999998	1.41823e-08	62.5679	OID20680	no_MHC	UKB
rs140646933	15	73930581	CD276	ENSG00000103855	depression_Als_ukb_included	C	1676	rs16958025	rs72743363*	1.01026e-12	0.173621	4.80062e-12	0.825022	0.00135756	27.6208	OID20680	no_MHC	UKB
rs140646933	15	73930581	CD276	ENSG00000103855	depression_Als_ukb_included	C	1676	rs16958025	unconditioned	9.83728e-18	1.68989e-06	5.82125e-12	0.999998	1.41116e-08	39.1604	OID20680	no_MHC	UKB
rs140646933	15	73930581	CD276	ENSG00000103855	depression_Als_ukb_included	C	1669	rs186166546	rs72743363*	1.1787e-41	0.173719	5.60099e-41	0.825483	0.000797877	94.2416	OID20680	no_MHC	UKB
rs140646933	15	73930581	CD276	ENSG00000103855	depression_Als_ukb_included	C	1669	rs186166546	unconditioned	1.14695e-46	1.68989e-06	6.78714e-41	0.999998	8.26808e-09	105.782	OID20680	no_MHC	UKB
rs140646933	15	73930581	CD276	ENSG00000103855	depression_Als_ukb_included	C	1672	rs189628060	rs72743363*	0.00226354	0.171161	0.010756	0.813328	0.00249106	6.09083	OID20680	no_MHC	UKB
rs140646933	15	73930581	CD276	ENSG00000103855	depression_Als_ukb_included	C	1672	rs189628060	unconditioned	2.2051e-08	1.66731e-06	0.0130488	0.986638	0.000311147	17.6299	OID20680	no_MHC	UKB
rs140646933	15	73930581	CD276	ENSG00000103855	depression_Als_ukb_included	C	1708	rs1960423	rs72743363*	3.23188e-05	0.173736	0.000153578	0.825591	0.000487075	10.3399	OID20680	no_MHC	UKB
rs140646933	15	73930581	CD276	ENSG00000103855	depression_Als_ukb_included	C	1708	rs1960423	unconditioned	3.14267e-10	1.68956e-06	0.000185969	0.999807	5.8151e-06	21.8808	OID20680	no_MHC	UKB
rs140646933	15	73930581	CD276	ENSG00000103855	depression_Als_ukb_included	C	1686	rs2291011	rs72743363*	1.34157e-36	0.154058	6.57445e-36	0.754877	0.0910655	82.5992	OID20680	no_MHC	UKB
rs140646933	15	73930581	CD276	ENSG00000103855	depression_Als_ukb_included	C	1686	rs2291011	unconditioned	1.47151e-41	1.68989e-06	8.70771e-36	0.999998	3.70304e-07	94.0197	OID20680	no_MHC	UKB
rs140646933	15	73930581	CD276	ENSG00000103855	depression_Als_ukb_included	C	1708	rs2291014	rs72743363*	0.00148025	0.171927	0.00703439	0.81702	0.00253812	6.51554	OID20680	no_MHC	UKB
rs140646933	15	73930581	CD276	ENSG00000103855	depression_Als_ukb_included	C	1708	rs2291014	unconditioned	1.44251e-08	1.67513e-06	0.0085361	0.991268	0.000194355	18.0543	OID20680	no_MHC	UKB
rs140646933	15	73930581	CD276	ENSG00000103855	depression_Als_ukb_included	C	1704	rs2619259	rs72743363*	0.00267429	0.170563	0.0127082	0.810508	0.00354619	5.92407	OID20680	no_MHC	UKB
rs140646933	15	73930581	CD276	ENSG00000103855	depression_Als_ukb_included	C	1704	rs2619259	unconditioned	2.60813e-08	1.66301e-06	0.0154337	0.984091	0.000474077	17.462	OID20680	no_MHC	UKB
rs140646933	15	73930581	CD276	ENSG00000103855	depression_Als_ukb_included	C	1673	rs28481510	rs72743363*	4.58621e-25	0.173565	2.17931e-24	0.824756	0.00167939	56.0416	OID20680	no_MHC	UKB
rs140646933	15	73930581	CD276	ENSG00000103855	depression_Als_ukb_included	C	1673	rs28481510	unconditioned	4.46556e-30	1.68989e-06	2.64252e-24	0.999998	1.38347e-08	67.5812	OID20680	no_MHC	UKB
rs140646933	15	73930581	CD276	ENSG00000103855	depression_Als_ukb_included	C	1679	rs4537969	rs72743363*	4.36303e-05	0.173699	0.000207325	0.825392	0.000657349	10.0398	OID20680	no_MHC	UKB
rs140646933	15	73930581	CD276	ENSG00000103855	depression_Als_ukb_included	C	1679	rs4537969	unconditioned	2.57405e-10	1.02488e-06	0.000155699	0.619549	0.380294	22.0804	OID20680	no_MHC	UKB
rs140646933	15	73930581	CD276	ENSG00000103855	depression_Als_ukb_included	C	1694	rs56262972	rs72743363*	2.74745e-24	0.173118	1.30709e-23	0.823599	0.00328346	54.2514	OID20680	no_MHC	UKB
rs140646933	15	73930581	CD276	ENSG00000103855	depression_Als_ukb_included	C	1694	rs56262972	unconditioned	2.68171e-29	1.68989e-06	1.58691e-23	0.999998	1.93333e-08	65.7885	OID20680	no_MHC	UKB
rs140646933	15	73930581	CD276	ENSG00000103855	depression_Als_ukb_included	C	1671	rs56797923	rs72743363*	6.05751e-37	0.173694	2.87843e-36	0.825366	0.000940225	83.3943	OID20680	no_MHC	UKB
rs140646933	15	73930581	CD276	ENSG00000103855	depression_Als_ukb_included	C	1671	rs56797923	unconditioned	5.89431e-42	1.68989e-06	3.48799e-36	0.999998	1.38922e-08	94.9346	OID20680	no_MHC	UKB
rs140646933	15	73930581	CD276	ENSG00000103855	depression_Als_ukb_included	C	1670	rs66469358	rs72743363*	2.75481e-38	0.172099	1.30916e-37	0.817849	0.0100519	86.4849	OID20680	no_MHC	UKB
rs140646933	15	73930581	CD276	ENSG00000103855	depression_Als_ukb_included	C	1670	rs66469358	unconditioned	2.70585e-43	1.68989e-06	1.6012e-37	0.999998	1.62305e-07	98.0157	OID20680	no_MHC	UKB
rs140646933	15	73930581	CD276	ENSG00000103855	depression_Als_ukb_included	C	1744	rs67999476	rs72743363*	1.05079e-14	0.173702	4.99359e-14	0.825468	0.000829838	32.1866	OID20680	no_MHC	UKB
rs140646933	15	73930581	CD276	ENSG00000103855	depression_Als_ukb_included	C	1744	rs67999476	unconditioned	1.02226e-19	1.68989e-06	6.04926e-14	0.999998	8.49418e-09	43.7271	OID20680	no_MHC	UKB
rs140646933	15	73930581	CD276	ENSG00000103855	depression_Als_ukb_included	C	1677	rs72743365	rs72743363*	2.14093e-14	0.173785	1.01734e-13	0.825797	0.000418771	31.475	OID20680	no_MHC	UKB
rs140646933	15	73930581	CD276	ENSG00000103855	depression_Als_ukb_included	C	1677	rs72743365	unconditioned	2.08171e-19	1.68989e-06	1.23186e-13	0.999998	5.99281e-09	43.0159	OID20680	no_MHC	UKB
rs140646933	15	73930581	CD276	ENSG00000103855	depression_Als_ukb_included	C	1678	rs74026231	rs72743363*	2.90356e-08	0.173748	1.37973e-07	0.825624	0.000628339	17.3547	OID20680	no_MHC	UKB
rs140646933	15	73930581	CD276	ENSG00000103855	depression_Als_ukb_included	C	1678	rs74026231	unconditioned	2.8239e-13	1.68989e-06	1.67106e-07	0.999998	1.16323e-08	28.8955	OID20680	no_MHC	UKB
rs140646933	15	73930581	CD276	ENSG00000103855	depression_Als_ukb_included	C	1688	rs74367525	rs72743363*	5.03609e-06	0.173534	2.39315e-05	0.824632	0.00180477	12.1989	OID20680	no_MHC	UKB
rs140646933	15	73930581	CD276	ENSG00000103855	depression_Als_ukb_included	C	1688	rs74367525	unconditioned	4.90378e-11	1.68984e-06	2.90183e-05	0.999969	5.68603e-07	23.7384	OID20680	no_MHC	UKB
rs140646933	15	73930581	CD276	ENSG00000103855	depression_Als_ukb_included	C	1672	rs74902571	rs72743363*	4.66473e-57	0.173504	2.21661e-56	0.824463	0.00203356	129.707	OID20680	no_MHC	UKB
rs140646933	15	73930581	CD276	ENSG00000103855	depression_Als_ukb_included	C	1672	rs74902571	unconditioned	4.54716e-62	1.68989e-06	2.6908e-56	0.999998	2.29913e-08	141.246	OID20680	no_MHC	UKB
rs140646933	15	73930581	CD276	ENSG00000103855	depression_Als_ukb_included	C	1669	rs77113262	rs72743363*	2.60467e-11	0.173696	1.2377e-10	0.825376	0.000928018	24.3711	OID20680	no_MHC	UKB
rs140646933	15	73930581	CD276	ENSG00000103855	depression_Als_ukb_included	C	1669	rs77113262	unconditioned	2.53424e-16	1.68989e-06	1.49965e-10	0.999998	9.07084e-09	35.9115	OID20680	no_MHC	UKB
rs140646933	15	73930581	CD276	ENSG00000103855	depression_Als_ukb_included	C	1670	rs77215296	rs72743363*	1.62461e-06	0.173415	7.7199e-06	0.824039	0.00253581	13.3302	OID20680	no_MHC	UKB
rs140646933	15	73930581	CD276	ENSG00000103855	depression_Als_ukb_included	C	1670	rs77215296	unconditioned	1.58301e-11	1.68987e-06	9.36755e-06	0.999989	2.98877e-07	24.8691	OID20680	no_MHC	UKB
rs140646933	15	73930581	CD276	ENSG00000103855	depression_Als_ukb_included	C	1670	rs78246994	rs72743363*	2.36696e-17	0.173688	1.12474e-16	0.825335	0.000976603	38.2823	OID20680	no_MHC	UKB
rs140646933	15	73930581	CD276	ENSG00000103855	depression_Als_ukb_included	C	1670	rs78246994	unconditioned	2.30305e-22	1.68989e-06	1.36284e-16	0.999998	1.49387e-08	49.8226	OID20680	no_MHC	UKB
rs140646933	15	73930581	CD276	ENSG00000103855	depression_Als_ukb_included	C	1672	rs78432956	rs72743363*	5.19145e-13	0.173724	2.4669e-12	0.82551	0.00076592	28.2866	OID20680	no_MHC	UKB
rs140646933	15	73930581	CD276	ENSG00000103855	depression_Als_ukb_included	C	1672	rs78432956	unconditioned	5.05003e-18	1.68989e-06	2.98838e-12	0.999998	7.28902e-09	39.8271	OID20680	no_MHC	UKB
rs140646933	15	73930581	CD276	ENSG00000103855	depression_Als_ukb_included	C	1671	rs78897938	rs72743363*	4.12283e-09	0.173681	1.9591e-08	0.825304	0.00101516	19.3067	OID20680	no_MHC	UKB
rs140646933	15	73930581	CD276	ENSG00000103855	depression_Als_ukb_included	C	1671	rs78897938	unconditioned	4.01188e-14	1.68989e-06	2.37405e-08	0.999998	1.34636e-08	30.8469	OID20680	no_MHC	UKB
rs140646933	15	73930581	CD276	ENSG00000103855	depression_Als_ukb_included	C	1678	rs896598	rs72743363*	1.30908e-05	0.173478	6.22061e-05	0.824345	0.00210229	11.2436	OID20680	no_MHC	UKB
rs140646933	15	73930581	CD276	ENSG00000103855	depression_Als_ukb_included	C	1678	rs896598	unconditioned	1.27518e-10	1.68976e-06	7.54594e-05	0.999922	1.27782e-06	22.7828	OID20680	no_MHC	UKB
rs140646933	15	73930581	CD276	ENSG00000103855	depression_Als_ukb_included	C	2071	unconditioned	rs72743363*	0	0	0.168217	0.830044	0.00173889	5728.52	OID20680	no_MHC	UKB
rs140646933	15	73930581	CD276	ENSG00000103855	schizophrenia	C	2298	unconditioned	unconditioned	0	0.52331	0	0.472882	0.00380795	5727.41	OID20680	no_MHC	UKB
rs140646933	15	73930581	CD276	ENSG00000103855	schizophrenia	C	1717	rs1038093	unconditioned	1.59641e-05	0.544715	1.32684e-05	0.452731	0.0025247	11.0452	OID20680	no_MHC	UKB
rs140646933	15	73930581	CD276	ENSG00000103855	schizophrenia	C	1730	rs111749390	unconditioned	3.35062e-22	0.542168	2.78582e-22	0.450769	0.00706365	49.4477	OID20680	no_MHC	UKB
rs140646933	15	73930581	CD276	ENSG00000103855	schizophrenia	C	1710	rs112257443	unconditioned	2.75033e-06	0.540133	2.2859e-06	0.448914	0.0109487	12.8038	OID20680	no_MHC	UKB
rs140646933	15	73930581	CD276	ENSG00000103855	schizophrenia	C	1710	rs117041704	unconditioned	9.30301e-05	0.539448	7.73261e-05	0.448374	0.0120076	9.28259	OID20680	no_MHC	UKB
rs140646933	15	73930581	CD276	ENSG00000103855	schizophrenia	C	1707	rs117166866	unconditioned	4.38102e-16	0.531044	3.63942e-16	0.441124	0.0278321	35.3641	OID20680	no_MHC	UKB
rs140646933	15	73930581	CD276	ENSG00000103855	schizophrenia	C	1707	rs118065291	unconditioned	2.63572e-26	0.539858	2.18948e-26	0.448445	0.0116973	58.8981	OID20680	no_MHC	UKB
rs140646933	15	73930581	CD276	ENSG00000103855	schizophrenia	C	1728	rs12594471	unconditioned	2.79208e-62	0.522493	2.32673e-62	0.435369	0.0421383	141.733	OID20680	no_MHC	UKB
rs140646933	15	73930581	CD276	ENSG00000103855	schizophrenia	C	1738	rs12913201	unconditioned	0.000654426	0.525914	0.000573021	0.460482	0.012377	7.33175	OID20680	no_MHC	UKB
rs140646933	15	73930581	CD276	ENSG00000103855	schizophrenia	C	1707	rs142652133	unconditioned	8.45976e-11	0.543307	7.02758e-11	0.451323	0.00536963	23.1931	OID20680	no_MHC	UKB
rs140646933	15	73930581	CD276	ENSG00000103855	schizophrenia	C	1726	rs143255170	unconditioned	6.89191e-21	0.527026	5.73134e-21	0.438242	0.0347325	46.4239	OID20680	no_MHC	UKB
rs140646933	15	73930581	CD276	ENSG00000103855	schizophrenia	C	1750	rs147191982	unconditioned	4.65148e-10	0.523667	3.89628e-10	0.438609	0.0377237	21.4887	OID20680	no_MHC	UKB
rs140646933	15	73930581	CD276	ENSG00000103855	schizophrenia	C	1710	rs148131988	unconditioned	6.75147e-05	0.540281	5.61148e-05	0.449043	0.0105519	9.60317	OID20680	no_MHC	UKB
rs140646933	15	73930581	CD276	ENSG00000103855	schizophrenia	C	1712	rs149233672	unconditioned	2.1527e-22	0.541688	1.78842e-22	0.450017	0.00829554	49.8902	OID20680	no_MHC	UKB
rs140646933	15	73930581	CD276	ENSG00000103855	schizophrenia	C	1715	rs16958025	unconditioned	3.13296e-12	0.539555	2.60475e-12	0.448575	0.0118707	26.489	OID20680	no_MHC	UKB
rs140646933	15	73930581	CD276	ENSG00000103855	schizophrenia	C	1708	rs186166546	unconditioned	3.67943e-41	0.54213	3.05661e-41	0.450357	0.00751311	93.1032	OID20680	no_MHC	UKB
rs140646933	15	73930581	CD276	ENSG00000103855	schizophrenia	C	1711	rs189628060	unconditioned	0.00744927	0.527856	0.00619145	0.438707	0.0197964	4.89964	OID20680	no_MHC	UKB
rs140646933	15	73930581	CD276	ENSG00000103855	schizophrenia	C	1747	rs1960423	unconditioned	0.000100671	0.541273	8.41977e-05	0.452698	0.00584389	9.20366	OID20680	no_MHC	UKB
rs140646933	15	73930581	CD276	ENSG00000103855	schizophrenia	C	1725	rs2291011	unconditioned	4.73444e-36	0.543703	3.9353e-36	0.451925	0.00437245	81.3382	OID20680	no_MHC	UKB
rs140646933	15	73930581	CD276	ENSG00000103855	schizophrenia	C	1747	rs2291014	unconditioned	0.00464057	0.534516	0.00385719	0.444271	0.0127158	5.37292	OID20680	no_MHC	UKB
rs140646933	15	73930581	CD276	ENSG00000103855	schizophrenia	C	1743	rs2619259	unconditioned	0.00806029	0.519045	0.00674082	0.434045	0.0321096	4.82081	OID20680	no_MHC	UKB
rs140646933	15	73930581	CD276	ENSG00000103855	schizophrenia	C	1712	rs28481510	unconditioned	1.41145e-24	0.534132	1.1728e-24	0.443799	0.0220685	54.9174	OID20680	no_MHC	UKB
rs140646933	15	73930581	CD276	ENSG00000103855	schizophrenia	C	1718	rs4537969	unconditioned	0.000136229	0.542487	0.000113236	0.45092	0.006343	8.90117	OID20680	no_MHC	UKB
rs140646933	15	73930581	CD276	ENSG00000103855	schizophrenia	C	1733	rs56262972	unconditioned	8.54017e-24	0.538158	7.09883e-24	0.447317	0.0145253	53.1173	OID20680	no_MHC	UKB
rs140646933	15	73930581	CD276	ENSG00000103855	schizophrenia	C	1710	rs56797923	unconditioned	1.83797e-36	0.52695	1.52778e-36	0.437982	0.0350681	82.2844	OID20680	no_MHC	UKB
rs140646933	15	73930581	CD276	ENSG00000103855	schizophrenia	C	1709	rs66469358	unconditioned	8.66985e-38	0.541474	7.20218e-38	0.449802	0.00872455	85.3384	OID20680	no_MHC	UKB
rs140646933	15	73930581	CD276	ENSG00000103855	schizophrenia	C	1783	rs67999476	unconditioned	3.26156e-14	0.539165	2.73052e-14	0.45137	0.00946458	31.054	OID20680	no_MHC	UKB
rs140646933	15	73930581	CD276	ENSG00000103855	schizophrenia	C	1716	rs72743365	unconditioned	6.67179e-14	0.5416	5.54314e-14	0.44997	0.00843004	30.3383	OID20680	no_MHC	UKB
rs140646933	15	73930581	CD276	ENSG00000103855	schizophrenia	C	1717	rs74026231	unconditioned	8.7857e-08	0.525753	7.3086e-08	0.437324	0.0369223	16.2476	OID20680	no_MHC	UKB
rs140646933	15	73930581	CD276	ENSG00000103855	schizophrenia	C	1727	rs74367525	unconditioned	1.57533e-05	0.542845	1.30977e-05	0.451328	0.00579809	11.0585	OID20680	no_MHC	UKB
rs140646933	15	73930581	CD276	ENSG00000103855	schizophrenia	C	1711	rs74902571	unconditioned	1.42245e-56	0.528673	1.18234e-56	0.4394	0.0319268	128.592	OID20680	no_MHC	UKB
rs140646933	15	73930581	CD276	ENSG00000103855	schizophrenia	C	1708	rs77113262	unconditioned	8.13213e-11	0.542272	6.75552e-11	0.450468	0.00725987	23.2326	OID20680	no_MHC	UKB
rs140646933	15	73930581	CD276	ENSG00000103855	schizophrenia	C	1709	rs77215296	unconditioned	5.08811e-06	0.543152	4.22877e-06	0.451412	0.00542692	12.1886	OID20680	no_MHC	UKB
rs140646933	15	73930581	CD276	ENSG00000103855	schizophrenia	C	1709	rs78246994	unconditioned	7.21713e-17	0.529568	5.99855e-17	0.440122	0.0303099	37.1675	OID20680	no_MHC	UKB
rs140646933	15	73930581	CD276	ENSG00000103855	schizophrenia	C	1711	rs78432956	unconditioned	1.62209e-12	0.5428	1.34823e-12	0.451151	0.00604937	27.1473	OID20680	no_MHC	UKB
rs140646933	15	73930581	CD276	ENSG00000103855	schizophrenia	C	1710	rs78897938	unconditioned	1.09478e-08	0.461147	9.10468e-09	0.383356	0.155498	18.3301	OID20680	no_MHC	UKB
rs140646933	15	73930581	CD276	ENSG00000103855	schizophrenia	C	1717	rs896598	unconditioned	4.02618e-05	0.533714	3.35057e-05	0.444132	0.0220802	10.1201	OID20680	no_MHC	UKB
rs565260496	15	73945212	CD276	ENSG00000103855	adhd	C	2126	unconditioned	unconditioned	0	0.881467	0	0.103993	0.0145403	5726.87	OID20680	no_MHC	UKB
rs565260496	15	73945212	CD276	ENSG00000103855	adhd	C	1630	rs111749390	unconditioned	3.63138e-49	0.887625	3.49055e-50	0.0852933	0.0270812	111.537	OID20680	no_MHC	UKB
rs565260496	15	73945212	CD276	ENSG00000103855	adhd	C	1596	rs112257443	unconditioned	0.000320472	0.8728	3.03655e-05	0.0826559	0.0441928	8.04572	OID20680	no_MHC	UKB
rs565260496	15	73945212	CD276	ENSG00000103855	adhd	C	1651	rs11630663	unconditioned	4.51073e-12	0.898857	4.41111e-13	0.0878873	0.013256	26.1246	OID20680	no_MHC	UKB
rs565260496	15	73945212	CD276	ENSG00000103855	adhd	C	1597	rs117041704	unconditioned	0.0293198	0.867011	0.0027785	0.0821438	0.0187471	3.52949	OID20680	no_MHC	UKB
rs565260496	15	73945212	CD276	ENSG00000103855	adhd	C	1598	rs117166866	unconditioned	1.90652e-15	0.900693	1.80736e-16	0.0853707	0.0139363	33.8935	OID20680	no_MHC	UKB
rs565260496	15	73945212	CD276	ENSG00000103855	adhd	C	1597	rs118065291	unconditioned	5.16952e-25	0.90076	4.89905e-26	0.0853493	0.0138909	55.9218	OID20680	no_MHC	UKB
rs565260496	15	73945212	CD276	ENSG00000103855	adhd	C	1638	rs12594471	unconditioned	2.84585e-43	0.880992	2.76953e-44	0.0857032	0.0333053	97.9653	OID20680	no_MHC	UKB
rs565260496	15	73945212	CD276	ENSG00000103855	adhd	C	1598	rs12899063	unconditioned	2.56612e-05	0.892433	2.43227e-06	0.0845654	0.0229737	10.5705	OID20680	no_MHC	UKB
rs565260496	15	73945212	CD276	ENSG00000103855	adhd	C	1622	rs12913201	unconditioned	0.0255822	0.877274	0.00242905	0.0832864	0.0114278	3.66586	OID20680	no_MHC	UKB
rs565260496	15	73945212	CD276	ENSG00000103855	adhd	C	1599	rs142592509	unconditioned	8.23034e-09	0.905066	7.80067e-10	0.0857725	0.00916111	18.6154	OID20680	no_MHC	UKB
rs565260496	15	73945212	CD276	ENSG00000103855	adhd	C	1597	rs142652133	unconditioned	0.0227786	0.872362	0.00215903	0.0826653	0.0200353	3.78193	OID20680	no_MHC	UKB
rs565260496	15	73945212	CD276	ENSG00000103855	adhd	C	1615	rs143255170	unconditioned	3.86794e-25	0.900452	3.6769e-26	0.0855837	0.0139643	56.2119	OID20680	no_MHC	UKB
rs565260496	15	73945212	CD276	ENSG00000103855	adhd	C	1596	rs146897963	unconditioned	0.0303011	0.866578	0.0028711	0.0820923	0.0181576	3.49657	OID20680	no_MHC	UKB
rs565260496	15	73945212	CD276	ENSG00000103855	adhd	C	1650	rs147191982	unconditioned	7.64877e-08	0.87857	7.47838e-09	0.0858643	0.0355661	16.3861	OID20680	no_MHC	UKB
rs565260496	15	73945212	CD276	ENSG00000103855	adhd	C	1604	rs149233672	unconditioned	2.1896e-27	0.903389	2.07705e-28	0.0856843	0.010927	61.3861	OID20680	no_MHC	UKB
rs565260496	15	73945212	CD276	ENSG00000103855	adhd	C	1597	rs149754421	unconditioned	0.00825294	0.89346	0.000782099	0.0846569	0.012848	4.79719	OID20680	no_MHC	UKB
rs565260496	15	73945212	CD276	ENSG00000103855	adhd	C	1681	rs16958025	unconditioned	4.25224e-07	0.744346	4.52313e-08	0.0789998	0.176653	14.6707	OID20680	no_MHC	UKB
rs565260496	15	73945212	CD276	ENSG00000103855	adhd	C	1598	rs186166546	unconditioned	6.37547e-45	0.901014	6.04385e-46	0.0854012	0.0135845	101.764	OID20680	no_MHC	UKB
rs565260496	15	73945212	CD276	ENSG00000103855	adhd	C	1596	rs189628060	unconditioned	0.0118172	0.668285	0.00111971	0.063066	0.255712	4.4382	OID20680	no_MHC	UKB
rs565260496	15	73945212	CD276	ENSG00000103855	adhd	C	1614	rs2291011	unconditioned	5.12698e-44	0.909092	4.86294e-45	0.0862227	0.00468542	99.6792	OID20680	no_MHC	UKB
rs565260496	15	73945212	CD276	ENSG00000103855	adhd	C	1637	rs2291014	unconditioned	0.00345044	0.895803	0.000329022	0.0854057	0.0150122	5.66925	OID20680	no_MHC	UKB
rs565260496	15	73945212	CD276	ENSG00000103855	adhd	C	1596	rs2619259	unconditioned	6.90001e-05	0.879166	6.53794e-06	0.0832658	0.0374924	9.5814	OID20680	no_MHC	UKB
rs565260496	15	73945212	CD276	ENSG00000103855	adhd	C	1602	rs28481510	unconditioned	6.7739e-12	0.887867	6.43253e-13	0.0842844	0.0278486	25.7179	OID20680	no_MHC	UKB
rs565260496	15	73945212	CD276	ENSG00000103855	adhd	C	1602	rs4776632	unconditioned	2.3739e-17	0.863971	2.25586e-18	0.0820473	0.0539815	38.2794	OID20680	no_MHC	UKB
rs565260496	15	73945212	CD276	ENSG00000103855	adhd	C	1642	rs494493	unconditioned	5.72484e-09	0.905224	5.45617e-10	0.0862657	0.00851019	18.9785	OID20680	no_MHC	UKB
rs565260496	15	73945212	CD276	ENSG00000103855	adhd	C	1598	rs548525	unconditioned	3.64481e-06	0.906767	3.45405e-07	0.0859234	0.00730535	12.5222	OID20680	no_MHC	UKB
rs565260496	15	73945212	CD276	ENSG00000103855	adhd	C	1619	rs56262972	unconditioned	7.91674e-28	0.908944	7.54556e-29	0.0866284	0.00442738	62.4034	OID20680	no_MHC	UKB
rs565260496	15	73945212	CD276	ENSG00000103855	adhd	C	1597	rs56797923	unconditioned	5.34675e-36	0.896881	5.06726e-37	0.0849818	0.0181374	81.2166	OID20680	no_MHC	UKB
rs565260496	15	73945212	CD276	ENSG00000103855	adhd	C	1598	rs66469358	unconditioned	1.03025e-55	0.902921	9.76467e-57	0.0855669	0.0115119	126.612	OID20680	no_MHC	UKB
rs565260496	15	73945212	CD276	ENSG00000103855	adhd	C	1606	rs72743365	unconditioned	1.37649e-09	0.907857	1.3052e-10	0.0860781	0.00606469	20.4037	OID20680	no_MHC	UKB
rs565260496	15	73945212	CD276	ENSG00000103855	adhd	C	1616	rs74367525	unconditioned	7.10813e-05	0.902039	6.74989e-06	0.0856455	0.0122376	9.55169	OID20680	no_MHC	UKB
rs565260496	15	73945212	CD276	ENSG00000103855	adhd	C	1612	rs74902571	unconditioned	4.57187e-19	0.524038	4.45104e-20	0.0505934	0.425368	42.2292	OID20680	no_MHC	UKB
rs565260496	15	73945212	CD276	ENSG00000103855	adhd	C	1598	rs77113262	unconditioned	7.11383e-18	0.899808	6.74242e-19	0.085268	0.014924	39.4845	OID20680	no_MHC	UKB
rs565260496	15	73945212	CD276	ENSG00000103855	adhd	C	1597	rs77215296	unconditioned	0.000229116	0.902568	2.17123e-05	0.0855207	0.0116601	8.38128	OID20680	no_MHC	UKB
rs565260496	15	73945212	CD276	ENSG00000103855	adhd	C	1597	rs78246994	unconditioned	3.76668e-11	0.904355	3.56944e-12	0.08569	0.00995533	24.0022	OID20680	no_MHC	UKB
rs565260496	15	73945212	CD276	ENSG00000103855	adhd	C	1599	rs78432956	unconditioned	8.89077e-10	0.903534	8.42726e-11	0.0856321	0.0108336	20.8408	OID20680	no_MHC	UKB
rs565260496	15	73945212	CD276	ENSG00000103855	adhd	C	1597	rs78891227	unconditioned	3.43828e-13	0.899417	3.25844e-14	0.0852221	0.0153613	28.6986	OID20680	no_MHC	UKB
rs565260496	15	73945212	CD276	ENSG00000103855	adhd	C	1621	rs8043494	unconditioned	2.25325e-12	0.907308	2.13893e-13	0.0861212	0.00657119	26.8186	OID20680	no_MHC	UKB
rs565260496	15	73945212	CD276	ENSG00000103855	adhd	C	1657	rs899981	unconditioned	7.16163e-08	0.904944	6.87337e-09	0.0868437	0.00821219	16.4519	OID20680	no_MHC	UKB
rs565260496	15	73945212	CD276	ENSG00000103855	alzheimers	C	3241	unconditioned	unconditioned	0	0.957768	0	0.040296	0.00193609	5726.9	OID20680	no_MHC	UKB
rs565260496	15	73945212	CD276	ENSG00000103855	alzheimers	C	1741	rs111749390	unconditioned	4.04198e-49	0.986896	3.79751e-51	0.00926821	0.0038356	111.43	OID20680	no_MHC	UKB
rs565260496	15	73945212	CD276	ENSG00000103855	alzheimers	C	1709	rs112257443	unconditioned	1.91758e-21	0.985906	1.7852e-23	0.00917355	0.00492075	47.7032	OID20680	no_MHC	UKB
rs565260496	15	73945212	CD276	ENSG00000103855	alzheimers	C	1763	rs11630663	unconditioned	4.93429e-12	0.982995	4.7459e-14	0.00944709	0.00755761	26.0348	OID20680	no_MHC	UKB
rs565260496	15	73945212	CD276	ENSG00000103855	alzheimers	C	1710	rs117041704	unconditioned	0.01109	0.969624	0.000103328	0.00902399	0.0101583	4.50171	OID20680	no_MHC	UKB
rs565260496	15	73945212	CD276	ENSG00000103855	alzheimers	C	1709	rs117166866	unconditioned	2.08467e-15	0.98444	1.94124e-17	0.00916071	0.00639896	33.8042	OID20680	no_MHC	UKB
rs565260496	15	73945212	CD276	ENSG00000103855	alzheimers	C	1708	rs118065291	unconditioned	5.64474e-25	0.982605	5.25418e-27	0.00913793	0.00825727	55.8339	OID20680	no_MHC	UKB
rs565260496	15	73945212	CD276	ENSG00000103855	alzheimers	C	1752	rs12594471	unconditioned	3.17835e-43	0.985586	3.04688e-45	0.00944319	0.0049709	97.8548	OID20680	no_MHC	UKB
rs565260496	15	73945212	CD276	ENSG00000103855	alzheimers	C	1709	rs12899063	unconditioned	2.84031e-05	0.9891	2.64238e-07	0.00920006	0.00167104	10.469	OID20680	no_MHC	UKB
rs565260496	15	73945212	CD276	ENSG00000103855	alzheimers	C	1733	rs12913201	unconditioned	3.25856e-07	0.978813	3.15372e-09	0.00946147	0.0117252	14.9368	OID20680	no_MHC	UKB
rs565260496	15	73945212	CD276	ENSG00000103855	alzheimers	C	1710	rs142592509	unconditioned	8.98839e-09	0.988602	8.36452e-11	0.00919764	0.00220047	18.5273	OID20680	no_MHC	UKB
rs565260496	15	73945212	CD276	ENSG00000103855	alzheimers	C	1709	rs142652133	unconditioned	2.64156e-05	0.987113	2.45902e-07	0.00918532	0.00367472	10.5416	OID20680	no_MHC	UKB
rs565260496	15	73945212	CD276	ENSG00000103855	alzheimers	C	1726	rs143255170	unconditioned	4.14522e-25	0.964474	4.00419e-27	0.00929035	0.026236	56.1427	OID20680	no_MHC	UKB
rs565260496	15	73945212	CD276	ENSG00000103855	alzheimers	C	1708	rs146897963	unconditioned	0.00622048	0.97756	5.78943e-05	0.00909113	0.00707027	5.07991	OID20680	no_MHC	UKB
rs565260496	15	73945212	CD276	ENSG00000103855	alzheimers	C	1764	rs147191982	unconditioned	1.44004e-39	0.976154	1.37921e-41	0.00933471	0.0145117	89.4361	OID20680	no_MHC	UKB
rs565260496	15	73945212	CD276	ENSG00000103855	alzheimers	C	1715	rs149233672	unconditioned	2.39312e-27	0.986677	2.23184e-29	0.00919768	0.00412578	61.2972	OID20680	no_MHC	UKB
rs565260496	15	73945212	CD276	ENSG00000103855	alzheimers	C	1708	rs149754421	unconditioned	0.00705109	0.977195	6.55963e-05	0.00908425	0.00660407	4.95457	OID20680	no_MHC	UKB
rs565260496	15	73945212	CD276	ENSG00000103855	alzheimers	C	1794	rs16958025	unconditioned	5.63257e-07	0.986201	5.46681e-09	0.00956754	0.00423094	14.3895	OID20680	no_MHC	UKB
rs565260496	15	73945212	CD276	ENSG00000103855	alzheimers	C	1709	rs186166546	unconditioned	6.99411e-45	0.987392	6.51079e-47	0.00918818	0.00341943	101.671	OID20680	no_MHC	UKB
rs565260496	15	73945212	CD276	ENSG00000103855	alzheimers	C	1708	rs189628060	unconditioned	2.92113e-16	0.971113	2.72254e-18	0.00903106	0.0198557	35.7694	OID20680	no_MHC	UKB
rs565260496	15	73945212	CD276	ENSG00000103855	alzheimers	C	1725	rs2291011	unconditioned	5.57325e-44	0.988377	5.21424e-46	0.00924472	0.00237794	99.5958	OID20680	no_MHC	UKB
rs565260496	15	73945212	CD276	ENSG00000103855	alzheimers	C	1749	rs2291014	unconditioned	0.00339261	0.983769	3.23063e-05	0.00936455	0.0034415	5.68616	OID20680	no_MHC	UKB
rs565260496	15	73945212	CD276	ENSG00000103855	alzheimers	C	1708	rs2619259	unconditioned	4.28011e-25	0.977821	3.9861e-27	0.00909344	0.0130859	56.1106	OID20680	no_MHC	UKB
rs565260496	15	73945212	CD276	ENSG00000103855	alzheimers	C	1713	rs28481510	unconditioned	7.51621e-12	0.985235	7.01432e-14	0.00918889	0.00557606	25.614	OID20680	no_MHC	UKB
rs565260496	15	73945212	CD276	ENSG00000103855	alzheimers	C	1713	rs4776632	unconditioned	2.71694e-17	0.989109	2.52893e-19	0.00920494	0.00168649	38.1444	OID20680	no_MHC	UKB
rs565260496	15	73945212	CD276	ENSG00000103855	alzheimers	C	1754	rs494493	unconditioned	6.24529e-09	0.987652	5.92291e-11	0.00936372	0.00298422	18.8914	OID20680	no_MHC	UKB
rs565260496	15	73945212	CD276	ENSG00000103855	alzheimers	C	1709	rs548525	unconditioned	3.97116e-06	0.989176	3.69443e-08	0.00920085	0.00161893	12.4365	OID20680	no_MHC	UKB
rs565260496	15	73945212	CD276	ENSG00000103855	alzheimers	C	1732	rs56262972	unconditioned	8.28654e-28	0.983906	7.79625e-30	0.00925007	0.00684353	62.3577	OID20680	no_MHC	UKB
rs565260496	15	73945212	CD276	ENSG00000103855	alzheimers	C	1708	rs56797923	unconditioned	5.80072e-36	0.972567	5.40546e-38	0.00904458	0.0183885	81.1351	OID20680	no_MHC	UKB
rs565260496	15	73945212	CD276	ENSG00000103855	alzheimers	C	1709	rs66469358	unconditioned	1.12824e-55	0.987272	1.05004e-57	0.00918484	0.00354279	126.522	OID20680	no_MHC	UKB
rs565260496	15	73945212	CD276	ENSG00000103855	alzheimers	C	1717	rs72743365	unconditioned	1.49831e-09	0.988457	1.39777e-11	0.00921901	0.00232435	20.3189	OID20680	no_MHC	UKB
rs565260496	15	73945212	CD276	ENSG00000103855	alzheimers	C	1727	rs74367525	unconditioned	7.77074e-05	0.986929	7.27398e-07	0.00923462	0.00375778	9.46256	OID20680	no_MHC	UKB
rs565260496	15	73945212	CD276	ENSG00000103855	alzheimers	C	1724	rs74902571	unconditioned	8.62115e-19	0.987429	8.12606e-21	0.00930397	0.00326685	41.5949	OID20680	no_MHC	UKB
rs565260496	15	73945212	CD276	ENSG00000103855	alzheimers	C	1709	rs77113262	unconditioned	7.80857e-18	0.987195	7.26741e-20	0.00918417	0.0036209	39.3913	OID20680	no_MHC	UKB
rs565260496	15	73945212	CD276	ENSG00000103855	alzheimers	C	1708	rs77215296	unconditioned	0.000250114	0.987872	2.32665e-06	0.00918684	0.0026892	8.2936	OID20680	no_MHC	UKB
rs565260496	15	73945212	CD276	ENSG00000103855	alzheimers	C	1708	rs78246994	unconditioned	4.11326e-11	0.98754	3.82658e-13	0.00918382	0.00327648	23.9142	OID20680	no_MHC	UKB
rs565260496	15	73945212	CD276	ENSG00000103855	alzheimers	C	1710	rs78432956	unconditioned	9.70894e-10	0.986693	9.04204e-12	0.00918506	0.0041217	20.7528	OID20680	no_MHC	UKB
rs565260496	15	73945212	CD276	ENSG00000103855	alzheimers	C	1708	rs78891227	unconditioned	3.76882e-13	0.985721	3.50685e-15	0.00916691	0.0051125	28.6068	OID20680	no_MHC	UKB
rs565260496	15	73945212	CD276	ENSG00000103855	alzheimers	C	1732	rs8043494	unconditioned	5.87723e-09	0.98953	5.48434e-11	0.00923257	0.00123722	18.9522	OID20680	no_MHC	UKB
rs565260496	15	73945212	CD276	ENSG00000103855	alzheimers	C	1772	rs899981	unconditioned	5.73582e-08	0.981108	5.42952e-10	0.00927754	0.00961443	16.6739	OID20680	no_MHC	UKB
rs565260496	15	73945212	CD276	ENSG00000103855	alzheimers_noukb	C	3203	unconditioned	unconditioned	0	0.886145	0	0.106518	0.00733696	5726.82	OID20680	no_MHC	UKB
rs565260496	15	73945212	CD276	ENSG00000103855	alzheimers_noukb	C	1744	rs111749390	unconditioned	3.88983e-49	0.949858	1.4458e-50	0.0352902	0.0148517	111.468	OID20680	no_MHC	UKB
rs565260496	15	73945212	CD276	ENSG00000103855	alzheimers_noukb	C	1712	rs112257443	unconditioned	1.8024e-21	0.926761	6.6334e-23	0.0340686	0.0391709	47.7652	OID20680	no_MHC	UKB
rs565260496	15	73945212	CD276	ENSG00000103855	alzheimers_noukb	C	1766	rs11630663	unconditioned	4.73276e-12	0.942875	1.78235e-13	0.0354869	0.0216383	26.0765	OID20680	no_MHC	UKB
rs565260496	15	73945212	CD276	ENSG00000103855	alzheimers_noukb	C	1713	rs117041704	unconditioned	0.0106322	0.929287	0.000391279	0.0341735	0.0255159	4.54387	OID20680	no_MHC	UKB
rs565260496	15	73945212	CD276	ENSG00000103855	alzheimers_noukb	C	1712	rs117166866	unconditioned	1.93668e-15	0.914596	7.13098e-17	0.0336243	0.0517793	33.8778	OID20680	no_MHC	UKB
rs565260496	15	73945212	CD276	ENSG00000103855	alzheimers_noukb	C	1711	rs118065291	unconditioned	5.44795e-25	0.948449	2.00137e-26	0.0348258	0.0167247	55.8694	OID20680	no_MHC	UKB
rs565260496	15	73945212	CD276	ENSG00000103855	alzheimers_noukb	C	1755	rs12594471	unconditioned	3.06151e-43	0.949541	1.14806e-44	0.0355928	0.0148658	97.8922	OID20680	no_MHC	UKB
rs565260496	15	73945212	CD276	ENSG00000103855	alzheimers_noukb	C	1712	rs12899063	unconditioned	2.73669e-05	0.952974	1.00539e-06	0.0349978	0.0119993	10.5062	OID20680	no_MHC	UKB
rs565260496	15	73945212	CD276	ENSG00000103855	alzheimers_noukb	C	1738	rs12913201	unconditioned	3.15277e-07	0.947003	1.18239e-08	0.0354982	0.0174982	14.9698	OID20680	no_MHC	UKB
rs565260496	15	73945212	CD276	ENSG00000103855	alzheimers_noukb	C	1713	rs142592509	unconditioned	8.50452e-09	0.935365	3.12781e-10	0.0343708	0.0302646	18.5827	OID20680	no_MHC	UKB
rs565260496	15	73945212	CD276	ENSG00000103855	alzheimers_noukb	C	1712	rs142652133	unconditioned	2.2287e-05	0.832828	8.23349e-07	0.0306306	0.136518	10.7115	OID20680	no_MHC	UKB
rs565260496	15	73945212	CD276	ENSG00000103855	alzheimers_noukb	C	1729	rs143255170	unconditioned	4.09138e-25	0.951999	1.51304e-26	0.0351934	0.0128074	56.1557	OID20680	no_MHC	UKB
rs565260496	15	73945212	CD276	ENSG00000103855	alzheimers_noukb	C	1711	rs146897963	unconditioned	0.00581555	0.913629	0.000213888	0.0335553	0.0467863	5.14722	OID20680	no_MHC	UKB
rs565260496	15	73945212	CD276	ENSG00000103855	alzheimers_noukb	C	1767	rs147191982	unconditioned	1.39469e-39	0.94546	5.24795e-41	0.0355568	0.0189828	89.4681	OID20680	no_MHC	UKB
rs565260496	15	73945212	CD276	ENSG00000103855	alzheimers_noukb	C	1718	rs149233672	unconditioned	2.2974e-27	0.947283	8.4593e-29	0.0348622	0.0178549	61.338	OID20680	no_MHC	UKB
rs565260496	15	73945212	CD276	ENSG00000103855	alzheimers_noukb	C	1711	rs149754421	unconditioned	0.00679949	0.942126	0.000249757	0.0345896	0.0162356	4.99091	OID20680	no_MHC	UKB
rs565260496	15	73945212	CD276	ENSG00000103855	alzheimers_noukb	C	1797	rs16958025	unconditioned	5.45209e-07	0.954582	2.06721e-08	0.0361847	0.00923226	14.4221	OID20680	no_MHC	UKB
rs565260496	15	73945212	CD276	ENSG00000103855	alzheimers_noukb	C	1712	rs186166546	unconditioned	6.52245e-45	0.920911	2.40112e-46	0.0338565	0.0452324	101.741	OID20680	no_MHC	UKB
rs565260496	15	73945212	CD276	ENSG00000103855	alzheimers_noukb	C	1711	rs189628060	unconditioned	2.83512e-16	0.942602	1.04171e-17	0.0346111	0.0227868	35.7993	OID20680	no_MHC	UKB
rs565260496	15	73945212	CD276	ENSG00000103855	alzheimers_noukb	C	1728	rs2291011	unconditioned	5.19886e-44	0.921967	1.94301e-45	0.0344137	0.043619	99.6653	OID20680	no_MHC	UKB
rs565260496	15	73945212	CD276	ENSG00000103855	alzheimers_noukb	C	1751	rs2291014	unconditioned	0.00328183	0.950521	0.000121844	0.0352789	0.0107968	5.71935	OID20680	no_MHC	UKB
rs565260496	15	73945212	CD276	ENSG00000103855	alzheimers_noukb	C	1711	rs2619259	unconditioned	4.16524e-25	0.95159	1.53001e-26	0.0349411	0.013469	56.1379	OID20680	no_MHC	UKB
rs565260496	15	73945212	CD276	ENSG00000103855	alzheimers_noukb	C	1716	rs28481510	unconditioned	6.99377e-12	0.916746	2.59105e-13	0.0339142	0.0493402	25.686	OID20680	no_MHC	UKB
rs565260496	15	73945212	CD276	ENSG00000103855	alzheimers_noukb	C	1716	rs4776632	unconditioned	2.63676e-17	0.959888	9.69009e-19	0.035271	0.00484054	38.1744	OID20680	no_MHC	UKB
rs565260496	15	73945212	CD276	ENSG00000103855	alzheimers_noukb	C	1757	rs494493	unconditioned	5.88427e-09	0.930547	2.41093e-10	0.0380954	0.0313572	18.951	OID20680	no_MHC	UKB
rs565260496	15	73945212	CD276	ENSG00000103855	alzheimers_noukb	C	1712	rs548525	unconditioned	3.83865e-06	0.956144	1.41009e-07	0.0351142	0.00873782	12.4704	OID20680	no_MHC	UKB
rs565260496	15	73945212	CD276	ENSG00000103855	alzheimers_noukb	C	1735	rs56262972	unconditioned	7.92343e-28	0.94077	2.944e-29	0.0349305	0.0243	62.4026	OID20680	no_MHC	UKB
rs565260496	15	73945212	CD276	ENSG00000103855	alzheimers_noukb	C	1711	rs56797923	unconditioned	5.67193e-36	0.951022	2.0835e-37	0.0349203	0.0140573	81.1575	OID20680	no_MHC	UKB
rs565260496	15	73945212	CD276	ENSG00000103855	alzheimers_noukb	C	1712	rs66469358	unconditioned	1.08513e-55	0.949705	3.98809e-57	0.0348883	0.015407	126.56	OID20680	no_MHC	UKB
rs565260496	15	73945212	CD276	ENSG00000103855	alzheimers_noukb	C	1720	rs72743365	unconditioned	1.4508e-09	0.957088	5.33843e-11	0.0352098	0.00770188	20.3512	OID20680	no_MHC	UKB
rs565260496	15	73945212	CD276	ENSG00000103855	alzheimers_noukb	C	1730	rs74367525	unconditioned	7.47646e-05	0.949535	2.76119e-06	0.0350527	0.0153351	9.50117	OID20680	no_MHC	UKB
rs565260496	15	73945212	CD276	ENSG00000103855	alzheimers_noukb	C	1727	rs74902571	unconditioned	8.30269e-19	0.95103	3.0769e-20	0.0352305	0.0137394	41.6325	OID20680	no_MHC	UKB
rs565260496	15	73945212	CD276	ENSG00000103855	alzheimers_noukb	C	1712	rs77113262	unconditioned	7.50265e-18	0.948568	2.75709e-19	0.0348416	0.0165899	39.4313	OID20680	no_MHC	UKB
rs565260496	15	73945212	CD276	ENSG00000103855	alzheimers_noukb	C	1711	rs77215296	unconditioned	0.000224179	0.885412	8.25244e-06	0.0325118	0.0818442	8.40307	OID20680	no_MHC	UKB
rs565260496	15	73945212	CD276	ENSG00000103855	alzheimers_noukb	C	1711	rs78246994	unconditioned	3.85187e-11	0.924785	1.41607e-12	0.0339569	0.0412586	23.9799	OID20680	no_MHC	UKB
rs565260496	15	73945212	CD276	ENSG00000103855	alzheimers_noukb	C	1713	rs78432956	unconditioned	9.21271e-10	0.936261	3.38819e-11	0.0344039	0.029335	20.8053	OID20680	no_MHC	UKB
rs565260496	15	73945212	CD276	ENSG00000103855	alzheimers_noukb	C	1711	rs78891227	unconditioned	3.5958e-13	0.940485	1.32129e-14	0.0345333	0.0249821	28.6538	OID20680	no_MHC	UKB
rs565260496	15	73945212	CD276	ENSG00000103855	alzheimers_noukb	C	1737	rs8043494	unconditioned	2.38151e-12	0.959264	8.78038e-14	0.0353617	0.0053742	26.7633	OID20680	no_MHC	UKB
rs565260496	15	73945212	CD276	ENSG00000103855	alzheimers_noukb	C	1775	rs899981	unconditioned	5.52581e-08	0.945173	2.06613e-09	0.0353211	0.0195055	16.7113	OID20680	no_MHC	UKB
rs565260496	15	73945212	CD276	ENSG00000103855	anxiety_cc	C	1657	unconditioned	unconditioned	0	0.791176	0	0.183283	0.0255409	5727.03	OID20680	no_MHC	UKB
rs565260496	15	73945212	CD276	ENSG00000103855	anxiety_cc	C	1246	rs111749390	unconditioned	3.63842e-31	0.770946	6.46516e-32	0.136898	0.0921553	70.0886	OID20680	no_MHC	UKB
rs565260496	15	73945212	CD276	ENSG00000103855	anxiety_cc	C	1219	rs112257443	unconditioned	0.000189001	0.830512	3.31459e-05	0.145627	0.0236387	8.57376	OID20680	no_MHC	UKB
rs565260496	15	73945212	CD276	ENSG00000103855	anxiety_cc	C	1246	rs11630663	unconditioned	8.93419e-08	0.79296	1.58544e-08	0.14065	0.0663897	16.2308	OID20680	no_MHC	UKB
rs565260496	15	73945212	CD276	ENSG00000103855	anxiety_cc	C	1220	rs117041704	unconditioned	0.0384464	0.784226	0.00674718	0.137595	0.0329849	3.25849	OID20680	no_MHC	UKB
rs565260496	15	73945212	CD276	ENSG00000103855	anxiety_cc	C	1220	rs117166866	unconditioned	0.0394606	0.761092	0.00693976	0.133791	0.058717	3.23245	OID20680	no_MHC	UKB
rs565260496	15	73945212	CD276	ENSG00000103855	anxiety_cc	C	1219	rs118065291	unconditioned	0.117292	0.708869	0.02057	0.124289	0.0289812	2.14309	OID20680	no_MHC	UKB
rs565260496	15	73945212	CD276	ENSG00000103855	anxiety_cc	C	1235	rs12594471	unconditioned	2.96075e-06	0.808823	5.23327e-07	0.142915	0.0482586	12.7301	OID20680	no_MHC	UKB
rs565260496	15	73945212	CD276	ENSG00000103855	anxiety_cc	C	1221	rs12899063	unconditioned	2.38432e-05	0.828704	4.18255e-06	0.145345	0.0259233	10.644	OID20680	no_MHC	UKB
rs565260496	15	73945212	CD276	ENSG00000103855	anxiety_cc	C	1247	rs12913201	unconditioned	2.77509e-07	0.833158	4.88868e-08	0.146751	0.0200906	15.0974	OID20680	no_MHC	UKB
rs565260496	15	73945212	CD276	ENSG00000103855	anxiety_cc	C	1222	rs142592509	unconditioned	7.45605e-09	0.819889	1.30838e-09	0.143837	0.0362746	18.7142	OID20680	no_MHC	UKB
rs565260496	15	73945212	CD276	ENSG00000103855	anxiety_cc	C	1220	rs142652133	unconditioned	0.000245148	0.833265	4.31131e-05	0.146523	0.0199241	8.31365	OID20680	no_MHC	UKB
rs565260496	15	73945212	CD276	ENSG00000103855	anxiety_cc	C	1238	rs143255170	unconditioned	3.12369e-25	0.727272	5.56419e-26	0.129404	0.143324	56.4256	OID20680	no_MHC	UKB
rs565260496	15	73945212	CD276	ENSG00000103855	anxiety_cc	C	1219	rs146897963	unconditioned	0.022281	0.805637	0.00390752	0.141261	0.0269136	3.80402	OID20680	no_MHC	UKB
rs565260496	15	73945212	CD276	ENSG00000103855	anxiety_cc	C	1256	rs147191982	unconditioned	1.19792e-39	0.812462	2.1377e-40	0.144942	0.0425959	89.6202	OID20680	no_MHC	UKB
rs565260496	15	73945212	CD276	ENSG00000103855	anxiety_cc	C	1226	rs149233672	unconditioned	8.45429e-16	0.771085	1.48629e-16	0.135466	0.0934492	34.7067	OID20680	no_MHC	UKB
rs565260496	15	73945212	CD276	ENSG00000103855	anxiety_cc	C	1220	rs149754421	unconditioned	0.00792692	0.814473	0.00139051	0.142838	0.0333717	4.83749	OID20680	no_MHC	UKB
rs565260496	15	73945212	CD276	ENSG00000103855	anxiety_cc	C	1286	rs16958025	unconditioned	3.56322e-07	0.623575	6.7753e-08	0.118312	0.258112	14.8474	OID20680	no_MHC	UKB
rs565260496	15	73945212	CD276	ENSG00000103855	anxiety_cc	C	1220	rs186166546	unconditioned	6.04795e-07	0.837857	1.06363e-07	0.147335	0.0148071	14.3184	OID20680	no_MHC	UKB
rs565260496	15	73945212	CD276	ENSG00000103855	anxiety_cc	C	1219	rs189628060	unconditioned	0.0149727	0.779633	0.00262583	0.136662	0.0661067	4.20153	OID20680	no_MHC	UKB
rs565260496	15	73945212	CD276	ENSG00000103855	anxiety_cc	C	1237	rs2291011	unconditioned	4.61713e-44	0.818665	8.14579e-45	0.144397	0.0369384	99.784	OID20680	no_MHC	UKB
rs565260496	15	73945212	CD276	ENSG00000103855	anxiety_cc	C	1261	rs2291014	unconditioned	0.00319462	0.825798	0.000567962	0.146793	0.0236464	5.74629	OID20680	no_MHC	UKB
rs565260496	15	73945212	CD276	ENSG00000103855	anxiety_cc	C	1220	rs2619259	unconditioned	3.6284e-25	0.829045	6.36441e-26	0.145393	0.0255611	56.2758	OID20680	no_MHC	UKB
rs565260496	15	73945212	CD276	ENSG00000103855	anxiety_cc	C	1225	rs28481510	unconditioned	4.54475e-12	0.595678	8.1056e-13	0.105941	0.29838	26.117	OID20680	no_MHC	UKB
rs565260496	15	73945212	CD276	ENSG00000103855	anxiety_cc	C	1225	rs4776632	unconditioned	2.29028e-17	0.833487	4.01947e-18	0.146258	0.0202546	38.3153	OID20680	no_MHC	UKB
rs565260496	15	73945212	CD276	ENSG00000103855	anxiety_cc	C	1266	rs494493	unconditioned	5.09598e-09	0.80577	9.0409e-10	0.142902	0.0513273	19.0948	OID20680	no_MHC	UKB
rs565260496	15	73945212	CD276	ENSG00000103855	anxiety_cc	C	1221	rs548525	unconditioned	3.11362e-06	0.775252	5.46448e-07	0.13597	0.0887747	12.6797	OID20680	no_MHC	UKB
rs565260496	15	73945212	CD276	ENSG00000103855	anxiety_cc	C	1241	rs56262972	unconditioned	7.01848e-28	0.833109	1.24077e-28	0.147263	0.0196286	62.5238	OID20680	no_MHC	UKB
rs565260496	15	73945212	CD276	ENSG00000103855	anxiety_cc	C	1220	rs56797923	unconditioned	4.80407e-36	0.805932	8.42826e-37	0.14134	0.0527281	81.3236	OID20680	no_MHC	UKB
rs565260496	15	73945212	CD276	ENSG00000103855	anxiety_cc	C	1220	rs66469358	unconditioned	9.06659e-56	0.794866	1.5908e-56	0.139399	0.0657351	126.74	OID20680	no_MHC	UKB
rs565260496	15	73945212	CD276	ENSG00000103855	anxiety_cc	C	1229	rs72743365	unconditioned	1.25306e-09	0.826461	2.20106e-10	0.145143	0.0283956	20.4977	OID20680	no_MHC	UKB
rs565260496	15	73945212	CD276	ENSG00000103855	anxiety_cc	C	1239	rs74367525	unconditioned	5.9729e-05	0.757938	1.05411e-05	0.133654	0.108337	9.72569	OID20680	no_MHC	UKB
rs565260496	15	73945212	CD276	ENSG00000103855	anxiety_cc	C	1221	rs74902571	unconditioned	9.33847e-05	0.837468	1.63811e-05	0.146889	0.0155334	9.27878	OID20680	no_MHC	UKB
rs565260496	15	73945212	CD276	ENSG00000103855	anxiety_cc	C	1220	rs77113262	unconditioned	0.0024711	0.79923	0.000433494	0.140147	0.0577184	6.00309	OID20680	no_MHC	UKB
rs565260496	15	73945212	CD276	ENSG00000103855	anxiety_cc	C	1220	rs77215296	unconditioned	0.000178383	0.70153	3.13286e-05	0.123031	0.175229	8.63158	OID20680	no_MHC	UKB
rs565260496	15	73945212	CD276	ENSG00000103855	anxiety_cc	C	1219	rs78246994	unconditioned	0.169605	0.650189	0.0297444	0.11399	0.0364714	1.77428	OID20680	no_MHC	UKB
rs565260496	15	73945212	CD276	ENSG00000103855	anxiety_cc	C	1221	rs78432956	unconditioned	0.0465892	0.768221	0.00817938	0.13483	0.0421809	3.06639	OID20680	no_MHC	UKB
rs565260496	15	73945212	CD276	ENSG00000103855	anxiety_cc	C	1220	rs78891227	unconditioned	3.06259e-13	0.80117	5.37324e-14	0.140505	0.0583253	28.8143	OID20680	no_MHC	UKB
rs565260496	15	73945212	CD276	ENSG00000103855	anxiety_cc	C	1246	rs8043494	unconditioned	2.08761e-12	0.8405	3.66895e-13	0.147705	0.011795	26.895	OID20680	no_MHC	UKB
rs565260496	15	73945212	CD276	ENSG00000103855	anxiety_cc	C	1279	rs899981	unconditioned	4.63639e-08	0.792817	8.2748e-09	0.141432	0.065751	16.8867	OID20680	no_MHC	UKB
rs565260496	15	73945212	CD276	ENSG00000103855	asd	C	2321	unconditioned	unconditioned	0	0.904968	0	0.084374	0.010658	5726.91	OID20680	no_MHC	UKB
rs565260496	15	73945212	CD276	ENSG00000103855	asd	C	1710	rs111749390	unconditioned	3.76236e-49	0.91868	2.72686e-50	0.0665687	0.0147512	111.502	OID20680	no_MHC	UKB
rs565260496	15	73945212	CD276	ENSG00000103855	asd	C	1678	rs112257443	unconditioned	1.74357e-21	0.89648	1.256e-22	0.0645399	0.0389802	47.7984	OID20680	no_MHC	UKB
rs565260496	15	73945212	CD276	ENSG00000103855	asd	C	1732	rs11630663	unconditioned	4.59438e-12	0.915293	3.35485e-13	0.0668175	0.0178892	26.1062	OID20680	no_MHC	UKB
rs565260496	15	73945212	CD276	ENSG00000103855	asd	C	1679	rs117041704	unconditioned	0.0100989	0.880111	0.000727663	0.0633693	0.0456932	4.59532	OID20680	no_MHC	UKB
rs565260496	15	73945212	CD276	ENSG00000103855	asd	C	1678	rs117166866	unconditioned	1.92661e-15	0.909824	1.38715e-16	0.065482	0.0246937	33.883	OID20680	no_MHC	UKB
rs565260496	15	73945212	CD276	ENSG00000103855	asd	C	1677	rs118065291	unconditioned	5.23192e-25	0.910794	3.76568e-26	0.0655307	0.0236756	55.9098	OID20680	no_MHC	UKB
rs565260496	15	73945212	CD276	ENSG00000103855	asd	C	1721	rs12594471	unconditioned	2.92764e-43	0.907937	2.13652e-44	0.0662333	0.0258299	97.937	OID20680	no_MHC	UKB
rs565260496	15	73945212	CD276	ENSG00000103855	asd	C	1678	rs12899063	unconditioned	2.65864e-05	0.925814	1.91343e-06	0.0666236	0.00753418	10.5351	OID20680	no_MHC	UKB
rs565260496	15	73945212	CD276	ENSG00000103855	asd	C	1703	rs12913201	unconditioned	3.076e-07	0.923957	2.22414e-08	0.0667988	0.00924343	14.9945	OID20680	no_MHC	UKB
rs565260496	15	73945212	CD276	ENSG00000103855	asd	C	1679	rs142592509	unconditioned	8.38016e-09	0.921696	6.03281e-10	0.0663402	0.011964	18.5974	OID20680	no_MHC	UKB
rs565260496	15	73945212	CD276	ENSG00000103855	asd	C	1678	rs142652133	unconditioned	2.43924e-05	0.911502	1.7562e-06	0.065603	0.0228688	10.6212	OID20680	no_MHC	UKB
rs565260496	15	73945212	CD276	ENSG00000103855	asd	C	1695	rs143255170	unconditioned	3.93734e-25	0.916132	2.84577e-26	0.0661971	0.0176713	56.1941	OID20680	no_MHC	UKB
rs565260496	15	73945212	CD276	ENSG00000103855	asd	C	1676	rs146897963	unconditioned	0.0162322	0.863976	0.00116789	0.0621057	0.0565184	4.12076	OID20680	no_MHC	UKB
rs565260496	15	73945212	CD276	ENSG00000103855	asd	C	1733	rs147191982	unconditioned	1.35716e-39	0.919995	9.90577e-41	0.0671367	0.0128682	89.4954	OID20680	no_MHC	UKB
rs565260496	15	73945212	CD276	ENSG00000103855	asd	C	1684	rs149233672	unconditioned	2.21656e-27	0.913918	1.59774e-28	0.0658569	0.0202253	61.3738	OID20680	no_MHC	UKB
rs565260496	15	73945212	CD276	ENSG00000103855	asd	C	1677	rs149754421	unconditioned	0.00645256	0.893442	0.00046447	0.0642766	0.0353645	5.04328	OID20680	no_MHC	UKB
rs565260496	15	73945212	CD276	ENSG00000103855	asd	C	1763	rs16958025	unconditioned	5.25234e-07	0.919616	3.85579e-08	0.0674969	0.0128862	14.4594	OID20680	no_MHC	UKB
rs565260496	15	73945212	CD276	ENSG00000103855	asd	C	1678	rs186166546	unconditioned	6.48129e-45	0.91505	4.66608e-46	0.0658581	0.0190918	101.747	OID20680	no_MHC	UKB
rs565260496	15	73945212	CD276	ENSG00000103855	asd	C	1677	rs189628060	unconditioned	2.70591e-16	0.899604	1.94795e-17	0.0647257	0.0356702	35.8459	OID20680	no_MHC	UKB
rs565260496	15	73945212	CD276	ENSG00000103855	asd	C	1694	rs2291011	unconditioned	5.21874e-44	0.925499	3.76332e-45	0.0667315	0.00776939	99.6615	OID20680	no_MHC	UKB
rs565260496	15	73945212	CD276	ENSG00000103855	asd	C	1718	rs2291014	unconditioned	0.0031458	0.911902	0.000228097	0.0661019	0.0186226	5.76169	OID20680	no_MHC	UKB
rs565260496	15	73945212	CD276	ENSG00000103855	asd	C	1677	rs2619259	unconditioned	4.00805e-25	0.915671	2.88456e-26	0.0658817	0.0184468	56.1763	OID20680	no_MHC	UKB
rs565260496	15	73945212	CD276	ENSG00000103855	asd	C	1682	rs28481510	unconditioned	6.95903e-12	0.912196	5.01717e-13	0.0657435	0.0220605	25.691	OID20680	no_MHC	UKB
rs565260496	15	73945212	CD276	ENSG00000103855	asd	C	1682	rs4776632	unconditioned	2.54547e-17	0.92667	1.83266e-18	0.0667106	0.00661983	38.2096	OID20680	no_MHC	UKB
rs565260496	15	73945212	CD276	ENSG00000103855	asd	C	1722	rs494493	unconditioned	5.81603e-09	0.919758	4.22664e-10	0.0668275	0.0134145	18.9626	OID20680	no_MHC	UKB
rs565260496	15	73945212	CD276	ENSG00000103855	asd	C	1678	rs548525	unconditioned	3.65492e-06	0.910392	2.63115e-07	0.0655143	0.0240894	12.5194	OID20680	no_MHC	UKB
rs565260496	15	73945212	CD276	ENSG00000103855	asd	C	1701	rs56262972	unconditioned	7.63787e-28	0.906874	5.53095e-29	0.0656436	0.0274826	62.4393	OID20680	no_MHC	UKB
rs565260496	15	73945212	CD276	ENSG00000103855	asd	C	1677	rs56797923	unconditioned	5.48335e-36	0.919381	3.94608e-37	0.0661486	0.0144707	81.1913	OID20680	no_MHC	UKB
rs565260496	15	73945212	CD276	ENSG00000103855	asd	C	1678	rs66469358	unconditioned	1.04524e-55	0.914719	7.52518e-57	0.0658354	0.0194453	126.598	OID20680	no_MHC	UKB
rs565260496	15	73945212	CD276	ENSG00000103855	asd	C	1686	rs72743365	unconditioned	1.39988e-09	0.92351	1.00874e-10	0.0665375	0.00995205	20.3869	OID20680	no_MHC	UKB
rs565260496	15	73945212	CD276	ENSG00000103855	asd	C	1696	rs74367525	unconditioned	7.2051e-05	0.915072	5.20778e-06	0.0661217	0.0187292	9.53814	OID20680	no_MHC	UKB
rs565260496	15	73945212	CD276	ENSG00000103855	asd	C	1693	rs74902571	unconditioned	7.97049e-19	0.912944	5.76811e-20	0.0660472	0.0210088	41.6734	OID20680	no_MHC	UKB
rs565260496	15	73945212	CD276	ENSG00000103855	asd	C	1678	rs77113262	unconditioned	7.23346e-18	0.914512	5.20729e-19	0.0658151	0.0196732	39.4678	OID20680	no_MHC	UKB
rs565260496	15	73945212	CD276	ENSG00000103855	asd	C	1677	rs77215296	unconditioned	0.000229832	0.907716	1.65429e-05	0.0653088	0.0267284	8.37816	OID20680	no_MHC	UKB
rs565260496	15	73945212	CD276	ENSG00000103855	asd	C	1677	rs78246994	unconditioned	3.80339e-11	0.913144	2.73738e-12	0.0656999	0.0211558	23.9925	OID20680	no_MHC	UKB
rs565260496	15	73945212	CD276	ENSG00000103855	asd	C	1679	rs78432956	unconditioned	9.01972e-10	0.916649	6.4945e-11	0.0659844	0.0173664	20.8264	OID20680	no_MHC	UKB
rs565260496	15	73945212	CD276	ENSG00000103855	asd	C	1677	rs78891227	unconditioned	3.40093e-13	0.889508	2.44872e-14	0.0639993	0.0464922	28.7096	OID20680	no_MHC	UKB
rs565260496	15	73945212	CD276	ENSG00000103855	asd	C	1702	rs8043494	unconditioned	5.00561e-09	0.919505	3.61573e-10	0.0664049	0.01409	19.1127	OID20680	no_MHC	UKB
rs565260496	15	73945212	CD276	ENSG00000103855	asd	C	1741	rs899981	unconditioned	5.36584e-08	0.917815	3.93286e-09	0.0672559	0.0149287	16.7406	OID20680	no_MHC	UKB
rs565260496	15	73945212	CD276	ENSG00000103855	bipolar	C	2278	unconditioned	unconditioned	0	0.0131395	0	0.986752	0.000108387	5731.1	OID20680	no_MHC	UKB
rs565260496	15	73945212	CD276	ENSG00000103855	bipolar	C	1680	rs111749390	unconditioned	1.96295e-50	0.0479552	3.83956e-49	0.937996	0.0140493	114.455	OID20680	no_MHC	UKB
rs565260496	15	73945212	CD276	ENSG00000103855	bipolar	C	1648	rs112257443	unconditioned	9.45014e-23	0.0486054	1.84752e-21	0.950244	0.00115018	50.7134	OID20680	no_MHC	UKB
rs565260496	15	73945212	CD276	ENSG00000103855	bipolar	C	1701	rs11630663	unconditioned	2.43851e-13	0.0485861	4.76923e-12	0.950244	0.00117014	29.0422	OID20680	no_MHC	UKB
rs565260496	15	73945212	CD276	ENSG00000103855	bipolar	C	1647	rs117041704	unconditioned	0.000991445	0.0425974	0.0193832	0.832695	0.104333	6.91635	OID20680	no_MHC	UKB
rs565260496	15	73945212	CD276	ENSG00000103855	bipolar	C	1648	rs117166866	unconditioned	1.02882e-16	0.0485943	2.01137e-15	0.950028	0.00137731	36.8129	OID20680	no_MHC	UKB
rs565260496	15	73945212	CD276	ENSG00000103855	bipolar	C	1647	rs118065291	unconditioned	2.79138e-26	0.0486157	5.4572e-25	0.950444	0.000940516	58.8407	OID20680	no_MHC	UKB
rs565260496	15	73945212	CD276	ENSG00000103855	bipolar	C	1689	rs12594471	unconditioned	1.43815e-44	0.0444813	2.82467e-43	0.873576	0.0819432	100.95	OID20680	no_MHC	UKB
rs565260496	15	73945212	CD276	ENSG00000103855	bipolar	C	1648	rs12899063	unconditioned	1.39779e-06	0.0486441	2.7327e-05	0.951001	0.000326028	13.4806	OID20680	no_MHC	UKB
rs565260496	15	73945212	CD276	ENSG00000103855	bipolar	C	1672	rs12913201	unconditioned	2.19461e-05	0.0129249	0.00161486	0.951017	0.0344211	10.7269	OID20680	no_MHC	UKB
rs565260496	15	73945212	CD276	ENSG00000103855	bipolar	C	1649	rs142592509	unconditioned	4.41458e-10	0.0485501	8.63062e-09	0.949163	0.00228653	21.5409	OID20680	no_MHC	UKB
rs565260496	15	73945212	CD276	ENSG00000103855	bipolar	C	1648	rs142652133	unconditioned	1.42949e-06	0.0485969	2.79468e-05	0.950078	0.00129558	13.4582	OID20680	no_MHC	UKB
rs565260496	15	73945212	CD276	ENSG00000103855	bipolar	C	1665	rs143255170	unconditioned	2.0771e-26	0.0483419	4.06154e-25	0.945265	0.00639314	59.1362	OID20680	no_MHC	UKB
rs565260496	15	73945212	CD276	ENSG00000103855	bipolar	C	1646	rs146897963	unconditioned	0.00065081	0.0424233	0.0127234	0.829268	0.114934	7.33729	OID20680	no_MHC	UKB
rs565260496	15	73945212	CD276	ENSG00000103855	bipolar	C	1701	rs147191982	unconditioned	4.17282e-09	0.0481066	8.18872e-08	0.944035	0.00785845	19.2947	OID20680	no_MHC	UKB
rs565260496	15	73945212	CD276	ENSG00000103855	bipolar	C	1654	rs149233672	unconditioned	1.16534e-28	0.0480639	2.27837e-27	0.93969	0.0122463	64.3194	OID20680	no_MHC	UKB
rs565260496	15	73945212	CD276	ENSG00000103855	bipolar	C	1647	rs149754421	unconditioned	0.000323558	0.0434527	0.00632562	0.849409	0.10049	8.03613	OID20680	no_MHC	UKB
rs565260496	15	73945212	CD276	ENSG00000103855	bipolar	C	1732	rs16958025	unconditioned	2.76424e-08	0.0483941	5.41314e-07	0.947685	0.00392054	17.4039	OID20680	no_MHC	UKB
rs565260496	15	73945212	CD276	ENSG00000103855	bipolar	C	1648	rs186166546	unconditioned	3.44259e-46	0.0486272	6.73033e-45	0.950671	0.000701796	104.683	OID20680	no_MHC	UKB
rs565260496	15	73945212	CD276	ENSG00000103855	bipolar	C	1646	rs189628060	unconditioned	0.000614565	0.0441178	0.0120149	0.862429	0.0808234	7.3946	OID20680	no_MHC	UKB
rs565260496	15	73945212	CD276	ENSG00000103855	bipolar	C	1664	rs2291011	unconditioned	2.74345e-45	0.0486491	5.36352e-44	0.951103	0.000247893	102.607	OID20680	no_MHC	UKB
rs565260496	15	73945212	CD276	ENSG00000103855	bipolar	C	1687	rs2291014	unconditioned	0.000163946	0.0469423	0.0032055	0.917794	0.0318943	8.71598	OID20680	no_MHC	UKB
rs565260496	15	73945212	CD276	ENSG00000103855	bipolar	C	1646	rs2619259	unconditioned	3.81432e-06	0.0486249	7.45705e-05	0.950623	0.000673789	12.4767	OID20680	no_MHC	UKB
rs565260496	15	73945212	CD276	ENSG00000103855	bipolar	C	1652	rs28481510	unconditioned	3.70834e-13	0.0486077	7.24992e-12	0.950293	0.00109962	28.623	OID20680	no_MHC	UKB
rs565260496	15	73945212	CD276	ENSG00000103855	bipolar	C	1652	rs4776632	unconditioned	1.33648e-18	0.0486475	2.61284e-17	0.951069	0.000283692	41.1565	OID20680	no_MHC	UKB
rs565260496	15	73945212	CD276	ENSG00000103855	bipolar	C	1692	rs494493	unconditioned	3.07293e-10	0.0485929	6.00798e-09	0.950054	0.00135329	21.9032	OID20680	no_MHC	UKB
rs565260496	15	73945212	CD276	ENSG00000103855	bipolar	C	1648	rs548525	unconditioned	1.95401e-07	0.048621	3.82013e-06	0.950549	0.000826404	15.4482	OID20680	no_MHC	UKB
rs565260496	15	73945212	CD276	ENSG00000103855	bipolar	C	1670	rs56262972	unconditioned	4.23155e-29	0.0485891	8.28346e-28	0.951155	0.000255921	65.3324	OID20680	no_MHC	UKB
rs565260496	15	73945212	CD276	ENSG00000103855	bipolar	C	1647	rs56797923	unconditioned	2.81795e-37	0.0472582	5.50931e-36	0.923905	0.0288367	84.1596	OID20680	no_MHC	UKB
rs565260496	15	73945212	CD276	ENSG00000103855	bipolar	C	1648	rs66469358	unconditioned	5.55275e-57	0.0486281	1.08557e-55	0.950687	0.000684504	129.533	OID20680	no_MHC	UKB
rs565260496	15	73945212	CD276	ENSG00000103855	bipolar	C	1656	rs72743365	unconditioned	7.35938e-11	0.0485447	1.43881e-09	0.949076	0.00237936	23.3325	OID20680	no_MHC	UKB
rs565260496	15	73945212	CD276	ENSG00000103855	bipolar	C	1666	rs74367525	unconditioned	3.82974e-06	0.0486071	7.4876e-05	0.950326	0.000988545	12.4727	OID20680	no_MHC	UKB
rs565260496	15	73945212	CD276	ENSG00000103855	bipolar	C	1662	rs74902571	unconditioned	4.24381e-20	0.0486256	8.29682e-19	0.950651	0.00072359	44.6062	OID20680	no_MHC	UKB
rs565260496	15	73945212	CD276	ENSG00000103855	bipolar	C	1648	rs77113262	unconditioned	3.84499e-19	0.0486225	7.51704e-18	0.950579	0.000798981	42.4023	OID20680	no_MHC	UKB
rs565260496	15	73945212	CD276	ENSG00000103855	bipolar	C	1647	rs77215296	unconditioned	1.20338e-05	0.0474928	0.000235264	0.928471	0.0237886	11.3278	OID20680	no_MHC	UKB
rs565260496	15	73945212	CD276	ENSG00000103855	bipolar	C	1647	rs78246994	unconditioned	2.0226e-12	0.0485607	3.95423e-11	0.949369	0.00207063	26.9266	OID20680	no_MHC	UKB
rs565260496	15	73945212	CD276	ENSG00000103855	bipolar	C	1649	rs78432956	unconditioned	4.78093e-11	0.048587	9.34697e-10	0.9499	0.00151332	23.7638	OID20680	no_MHC	UKB
rs565260496	15	73945212	CD276	ENSG00000103855	bipolar	C	1647	rs78891227	unconditioned	1.85908e-14	0.0486277	3.63454e-13	0.95068	0.000692262	31.6161	OID20680	no_MHC	UKB
rs565260496	15	73945212	CD276	ENSG00000103855	bipolar	C	1671	rs8043494	unconditioned	1.20781e-13	0.0486415	2.36131e-12	0.950958	0.000400006	29.7448	OID20680	no_MHC	UKB
rs565260496	15	73945212	CD276	ENSG00000103855	bipolar	C	1709	rs899981	unconditioned	2.29577e-09	0.0386118	4.49481e-08	0.755761	0.205628	19.8922	OID20680	no_MHC	UKB
rs565260496	15	73945212	CD276	ENSG00000103855	bipolar_noukb	C	2282	unconditioned	unconditioned	0	0.0157847	0	0.98408	0.000135141	5730.91	OID20680	no_MHC	UKB
rs565260496	15	73945212	CD276	ENSG00000103855	bipolar_noukb	C	1680	rs111749390	unconditioned	2.96085e-50	0.0723289	3.72368e-49	0.909618	0.0180536	114.044	OID20680	no_MHC	UKB
rs565260496	15	73945212	CD276	ENSG00000103855	bipolar_noukb	C	1648	rs112257443	unconditioned	1.43032e-22	0.0735632	1.79767e-21	0.924561	0.00187617	50.299	OID20680	no_MHC	UKB
rs565260496	15	73945212	CD276	ENSG00000103855	bipolar_noukb	C	1701	rs11630663	unconditioned	3.68998e-13	0.0735197	4.64015e-12	0.924508	0.00197225	28.628	OID20680	no_MHC	UKB
rs565260496	15	73945212	CD276	ENSG00000103855	bipolar_noukb	C	1647	rs117041704	unconditioned	0.00149576	0.0642942	0.0187997	0.807988	0.107422	6.50512	OID20680	no_MHC	UKB
rs565260496	15	73945212	CD276	ENSG00000103855	bipolar_noukb	C	1648	rs117166866	unconditioned	1.55694e-16	0.0735371	1.95681e-15	0.924234	0.0022293	36.3986	OID20680	no_MHC	UKB
rs565260496	15	73945212	CD276	ENSG00000103855	bipolar_noukb	C	1647	rs118065291	unconditioned	4.22559e-26	0.0735898	5.31082e-25	0.924893	0.00151702	58.4261	OID20680	no_MHC	UKB
rs565260496	15	73945212	CD276	ENSG00000103855	bipolar_noukb	C	1689	rs12594471	unconditioned	2.1828e-44	0.0675051	2.75688e-43	0.852508	0.0799865	100.533	OID20680	no_MHC	UKB
rs565260496	15	73945212	CD276	ENSG00000103855	bipolar_noukb	C	1648	rs12899063	unconditioned	2.11667e-06	0.0736635	2.66029e-05	0.925821	0.000486693	13.0657	OID20680	no_MHC	UKB
rs565260496	15	73945212	CD276	ENSG00000103855	bipolar_noukb	C	1672	rs12913201	unconditioned	2.60915e-05	0.0153661	0.0016216	0.954985	0.0280016	10.5539	OID20680	no_MHC	UKB
rs565260496	15	73945212	CD276	ENSG00000103855	bipolar_noukb	C	1649	rs142592509	unconditioned	6.6863e-10	0.0735344	8.40353e-09	0.924199	0.00226613	21.1258	OID20680	no_MHC	UKB
rs565260496	15	73945212	CD276	ENSG00000103855	bipolar_noukb	C	1648	rs142652133	unconditioned	2.16383e-06	0.073562	2.71957e-05	0.924545	0.00186322	13.0436	OID20680	no_MHC	UKB
rs565260496	15	73945212	CD276	ENSG00000103855	bipolar_noukb	C	1665	rs143255170	unconditioned	3.13442e-26	0.072947	3.94064e-25	0.917092	0.00996143	58.7248	OID20680	no_MHC	UKB
rs565260496	15	73945212	CD276	ENSG00000103855	bipolar_noukb	C	1646	rs146897963	unconditioned	0.000980629	0.0639444	0.0123248	0.803549	0.119201	6.92732	OID20680	no_MHC	UKB
rs565260496	15	73945212	CD276	ENSG00000103855	bipolar_noukb	C	1701	rs147191982	unconditioned	6.30932e-09	0.0727373	7.96251e-08	0.917952	0.00931034	18.8812	OID20680	no_MHC	UKB
rs565260496	15	73945212	CD276	ENSG00000103855	bipolar_noukb	C	1654	rs149233672	unconditioned	1.7387e-28	0.0717086	2.18548e-27	0.901322	0.0269692	63.9192	OID20680	no_MHC	UKB
rs565260496	15	73945212	CD276	ENSG00000103855	bipolar_noukb	C	1647	rs149754421	unconditioned	0.000490135	0.0658257	0.00616014	0.827214	0.10031	7.62083	OID20680	no_MHC	UKB
rs565260496	15	73945212	CD276	ENSG00000103855	bipolar_noukb	C	1732	rs16958025	unconditioned	4.17712e-08	0.0731305	5.26026e-07	0.920928	0.00594046	16.9911	OID20680	no_MHC	UKB
rs565260496	15	73945212	CD276	ENSG00000103855	bipolar_noukb	C	1648	rs186166546	unconditioned	5.21227e-46	0.0736196	6.55093e-45	0.92527	0.00111083	104.268	OID20680	no_MHC	UKB
rs565260496	15	73945212	CD276	ENSG00000103855	bipolar_noukb	C	1646	rs189628060	unconditioned	0.000928423	0.066666	0.0116686	0.83779	0.0829467	6.98202	OID20680	no_MHC	UKB
rs565260496	15	73945212	CD276	ENSG00000103855	bipolar_noukb	C	1663	rs2291011	unconditioned	4.15453e-45	0.0736733	5.22156e-44	0.925951	0.000375529	102.192	OID20680	no_MHC	UKB
rs565260496	15	73945212	CD276	ENSG00000103855	bipolar_noukb	C	1687	rs2291014	unconditioned	0.000247992	0.07101	0.00311741	0.892603	0.033022	8.30211	OID20680	no_MHC	UKB
rs565260496	15	73945212	CD276	ENSG00000103855	bipolar_noukb	C	1646	rs2619259	unconditioned	5.77561e-06	0.0736288	7.25892e-05	0.925382	0.000910567	12.0619	OID20680	no_MHC	UKB
rs565260496	15	73945212	CD276	ENSG00000103855	bipolar_noukb	C	1652	rs28481510	unconditioned	5.61243e-13	0.0735661	7.05392e-12	0.924605	0.00182927	28.2086	OID20680	no_MHC	UKB
rs565260496	15	73945212	CD276	ENSG00000103855	bipolar_noukb	C	1652	rs4776632	unconditioned	2.02386e-18	0.0736695	2.54365e-17	0.925898	0.000432144	40.7415	OID20680	no_MHC	UKB
rs565260496	15	73945212	CD276	ENSG00000103855	bipolar_noukb	C	1692	rs494493	unconditioned	4.64992e-10	0.0735308	5.84475e-09	0.924248	0.0022208	21.489	OID20680	no_MHC	UKB
rs565260496	15	73945212	CD276	ENSG00000103855	bipolar_noukb	C	1648	rs548525	unconditioned	2.95748e-07	0.0735911	3.71704e-06	0.924911	0.00149374	15.0338	OID20680	no_MHC	UKB
rs565260496	15	73945212	CD276	ENSG00000103855	bipolar_noukb	C	1670	rs56262972	unconditioned	6.40747e-29	0.0735754	8.06454e-28	0.926031	0.000393664	64.9175	OID20680	no_MHC	UKB
rs565260496	15	73945212	CD276	ENSG00000103855	bipolar_noukb	C	1647	rs56797923	unconditioned	4.18994e-37	0.070265	5.26629e-36	0.883107	0.0466285	83.763	OID20680	no_MHC	UKB
rs565260496	15	73945212	CD276	ENSG00000103855	bipolar_noukb	C	1648	rs66469358	unconditioned	8.40733e-57	0.07362	1.05665e-55	0.925274	0.00110616	129.118	OID20680	no_MHC	UKB
rs565260496	15	73945212	CD276	ENSG00000103855	bipolar_noukb	C	1656	rs72743365	unconditioned	1.11352e-10	0.0734521	1.39954e-09	0.923191	0.00335709	22.9183	OID20680	no_MHC	UKB
rs565260496	15	73945212	CD276	ENSG00000103855	bipolar_noukb	C	1666	rs74367525	unconditioned	5.79716e-06	0.0735784	7.28679e-05	0.924849	0.00149395	12.0581	OID20680	no_MHC	UKB
rs565260496	15	73945212	CD276	ENSG00000103855	bipolar_noukb	C	1662	rs74902571	unconditioned	6.42531e-20	0.073618	8.07566e-19	0.925267	0.00111543	44.1915	OID20680	no_MHC	UKB
rs565260496	15	73945212	CD276	ENSG00000103855	bipolar_noukb	C	1648	rs77113262	unconditioned	5.82143e-19	0.0736137	7.31653e-18	0.925195	0.00119132	41.9876	OID20680	no_MHC	UKB
rs565260496	15	73945212	CD276	ENSG00000103855	bipolar_noukb	C	1647	rs77215296	unconditioned	1.8217e-05	0.0718967	0.000228957	0.903593	0.0242632	10.9132	OID20680	no_MHC	UKB
rs565260496	15	73945212	CD276	ENSG00000103855	bipolar_noukb	C	1647	rs78246994	unconditioned	3.0616e-12	0.0735057	3.8479e-11	0.923837	0.00265734	26.5121	OID20680	no_MHC	UKB
rs565260496	15	73945212	CD276	ENSG00000103855	bipolar_noukb	C	1649	rs78432956	unconditioned	7.24012e-11	0.073579	9.09991e-10	0.924793	0.00162829	23.3488	OID20680	no_MHC	UKB
rs565260496	15	73945212	CD276	ENSG00000103855	bipolar_noukb	C	1647	rs78891227	unconditioned	2.81476e-14	0.0736245	3.53766e-13	0.92533	0.00104555	31.2013	OID20680	no_MHC	UKB
rs565260496	15	73945212	CD276	ENSG00000103855	bipolar_noukb	C	1671	rs8043494	unconditioned	1.82893e-13	0.0736569	2.29867e-12	0.925749	0.000593751	29.3299	OID20680	no_MHC	UKB
rs565260496	15	73945212	CD276	ENSG00000103855	bipolar_noukb	C	1709	rs899981	unconditioned	3.44433e-09	0.0579294	4.33599e-08	0.729047	0.213023	19.4865	OID20680	no_MHC	UKB
rs565260496	15	73945212	CD276	ENSG00000103855	depression_Als_noukb_included	C	2107	unconditioned	unconditioned	0	0.00852078	0	0.99139	8.89337e-05	5731.52	OID20680	no_MHC	UKB
rs565260496	15	73945212	CD276	ENSG00000103855	depression_Als_noukb_included	C	1584	rs111749390	rs72743363*	3.75928e-49	0.918641	3.06e-50	0.0747695	0.0065896	111.502	OID20680	no_MHC	UKB
rs565260496	15	73945212	CD276	ENSG00000103855	depression_Als_noukb_included	C	1585	rs111749390	unconditioned	3.48826e-51	0.00852157	4.05831e-49	0.991415	6.29274e-05	116.182	OID20680	no_MHC	UKB
rs565260496	15	73945212	CD276	ENSG00000103855	depression_Als_noukb_included	C	1552	rs112257443	rs72743363*	1.77715e-21	0.914214	1.44234e-22	0.0741861	0.0116003	47.7793	OID20680	no_MHC	UKB
rs565260496	15	73945212	CD276	ENSG00000103855	depression_Als_noukb_included	C	1553	rs112257443	unconditioned	1.65677e-23	0.00852119	1.92752e-21	0.991368	0.00011058	52.4546	OID20680	no_MHC	UKB
rs565260496	15	73945212	CD276	ENSG00000103855	depression_Als_noukb_included	C	1604	rs11630663	rs72743363*	4.55457e-12	0.907493	3.73072e-13	0.074316	0.0181913	26.1149	OID20680	no_MHC	UKB
rs565260496	15	73945212	CD276	ENSG00000103855	depression_Als_noukb_included	C	1605	rs11630663	unconditioned	4.27663e-14	0.00852052	4.97554e-12	0.991297	0.000182875	30.783	OID20680	no_MHC	UKB
rs565260496	15	73945212	CD276	ENSG00000103855	depression_Als_noukb_included	C	1551	rs117041704	rs72743363*	0.0207516	0.888554	0.00168381	0.0720812	0.0169292	3.87513	OID20680	no_MHC	UKB
rs565260496	15	73945212	CD276	ENSG00000103855	depression_Als_noukb_included	C	1552	rs117041704	unconditioned	0.000192652	0.00824084	0.0224134	0.958741	0.0104118	8.55463	OID20680	no_MHC	UKB
rs565260496	15	73945212	CD276	ENSG00000103855	depression_Als_noukb_included	C	1552	rs117166866	rs72743363*	1.88393e-15	0.889929	1.52952e-16	0.0722132	0.0378576	33.9054	OID20680	no_MHC	UKB
rs565260496	15	73945212	CD276	ENSG00000103855	depression_Als_noukb_included	C	1553	rs117166866	unconditioned	1.8034e-17	0.0085179	2.0981e-15	0.990986	0.0004964	38.5543	OID20680	no_MHC	UKB
rs565260496	15	73945212	CD276	ENSG00000103855	depression_Als_noukb_included	C	1551	rs118065291	rs72743363*	5.26866e-25	0.917829	4.27516e-26	0.0744679	0.00770324	55.9029	OID20680	no_MHC	UKB
rs565260496	15	73945212	CD276	ENSG00000103855	depression_Als_noukb_included	C	1552	rs118065291	unconditioned	4.89299e-27	0.00852154	5.69258e-25	0.991409	6.96757e-05	60.582	OID20680	no_MHC	UKB
rs565260496	15	73945212	CD276	ENSG00000103855	depression_Als_noukb_included	C	1593	rs12594471	rs72743363*	2.90789e-43	0.899802	2.38545e-44	0.0737877	0.0264105	97.9437	OID20680	no_MHC	UKB
rs565260496	15	73945212	CD276	ENSG00000103855	depression_Als_noukb_included	C	1594	rs12594471	unconditioned	2.75472e-45	0.00851972	3.20491e-43	0.991205	0.000275308	102.603	OID20680	no_MHC	UKB
rs565260496	15	73945212	CD276	ENSG00000103855	depression_Als_noukb_included	C	1552	rs12899063	rs72743363*	2.64746e-05	0.921257	2.14868e-06	0.0747652	0.00394883	10.5393	OID20680	no_MHC	UKB
rs565260496	15	73945212	CD276	ENSG00000103855	depression_Als_noukb_included	C	1553	rs12899063	unconditioned	2.44867e-07	0.00852163	2.84883e-05	0.991419	3.0156e-05	15.2225	OID20680	no_MHC	UKB
rs565260496	15	73945212	CD276	ENSG00000103855	depression_Als_noukb_included	C	1576	rs12913201	rs72743363*	0.00154021	0.907	0.000125119	0.0736624	0.0176726	6.47583	OID20680	no_MHC	UKB
rs565260496	15	73945212	CD276	ENSG00000103855	depression_Als_noukb_included	C	1575	rs12913201	unconditioned	1.44446e-05	0.00850506	0.00168051	0.989493	0.000307306	11.1452	OID20680	no_MHC	UKB
rs565260496	15	73945212	CD276	ENSG00000103855	depression_Als_noukb_included	C	1553	rs142592509	rs72743363*	8.35953e-09	0.919313	6.78532e-10	0.0746133	0.00607409	18.5999	OID20680	no_MHC	UKB
rs565260496	15	73945212	CD276	ENSG00000103855	depression_Als_noukb_included	C	1554	rs142592509	unconditioned	7.74861e-11	0.0085217	9.01485e-09	0.991428	5.0621e-05	23.2809	OID20680	no_MHC	UKB
rs565260496	15	73945212	CD276	ENSG00000103855	depression_Als_noukb_included	C	1552	rs142652133	rs72743363*	2.69339e-05	0.915632	2.18584e-06	0.0742988	0.0100401	10.5221	OID20680	no_MHC	UKB
rs565260496	15	73945212	CD276	ENSG00000103855	depression_Als_noukb_included	C	1553	rs142652133	unconditioned	2.50649e-07	0.00852103	2.91609e-05	0.99135	9.90847e-05	15.1992	OID20680	no_MHC	UKB
rs565260496	15	73945212	CD276	ENSG00000103855	depression_Als_noukb_included	C	1569	rs143255170	rs72743363*	3.91418e-25	0.911095	3.18494e-26	0.0741203	0.0147848	56.2	OID20680	no_MHC	UKB
rs565260496	15	73945212	CD276	ENSG00000103855	depression_Als_noukb_included	C	1570	rs143255170	unconditioned	3.66096e-27	0.00852027	4.25923e-25	0.991264	0.000215841	60.8721	OID20680	no_MHC	UKB
rs565260496	15	73945212	CD276	ENSG00000103855	depression_Als_noukb_included	C	1550	rs146897963	rs72743363*	0.0136622	0.887869	0.00110848	0.0720117	0.0253491	4.29312	OID20680	no_MHC	UKB
rs565260496	15	73945212	CD276	ENSG00000103855	depression_Als_noukb_included	C	1551	rs146897963	unconditioned	0.000128646	0.00835543	0.0149669	0.972079	0.0044699	8.95845	OID20680	no_MHC	UKB
rs565260496	15	73945212	CD276	ENSG00000103855	depression_Als_noukb_included	C	1605	rs147191982	rs72743363*	7.90101e-08	0.910868	6.46686e-09	0.0745386	0.0145935	16.3537	OID20680	no_MHC	UKB
rs565260496	15	73945212	CD276	ENSG00000103855	depression_Als_noukb_included	C	1606	rs147191982	unconditioned	7.39067e-10	0.00852024	8.59848e-08	0.991264	0.000216162	21.0256	OID20680	no_MHC	UKB
rs565260496	15	73945212	CD276	ENSG00000103855	depression_Als_noukb_included	C	1558	rs149233672	rs72743363*	2.22995e-27	0.919883	1.81033e-28	0.074673	0.00544372	61.3678	OID20680	no_MHC	UKB
rs565260496	15	73945212	CD276	ENSG00000103855	depression_Als_noukb_included	C	1559	rs149233672	unconditioned	2.06619e-29	0.00852171	2.40384e-27	0.991429	4.90684e-05	66.0493	OID20680	no_MHC	UKB
rs565260496	15	73945212	CD276	ENSG00000103855	depression_Als_noukb_included	C	1551	rs149754421	rs72743363*	0.00677675	0.908924	0.000549876	0.0737415	0.0100084	4.99426	OID20680	no_MHC	UKB
rs565260496	15	73945212	CD276	ENSG00000103855	depression_Als_noukb_included	C	1552	rs149754421	unconditioned	6.2941e-05	0.00843999	0.00732265	0.981919	0.0022554	9.67331	OID20680	no_MHC	UKB
rs565260496	15	73945212	CD276	ENSG00000103855	depression_Als_noukb_included	C	1636	rs16958025	rs72743363*	5.18836e-07	0.908292	4.28295e-08	0.074962	0.0167459	14.4717	OID20680	no_MHC	UKB
rs565260496	15	73945212	CD276	ENSG00000103855	depression_Als_noukb_included	C	1637	rs16958025	unconditioned	4.86675e-09	0.00852028	5.66213e-07	0.991276	0.000203035	19.1408	OID20680	no_MHC	UKB
rs565260496	15	73945212	CD276	ENSG00000103855	depression_Als_noukb_included	C	1552	rs186166546	rs72743363*	6.48323e-45	0.916004	5.26149e-46	0.0743291	0.00966646	101.747	OID20680	no_MHC	UKB
rs565260496	15	73945212	CD276	ENSG00000103855	depression_Als_noukb_included	C	1553	rs186166546	unconditioned	6.03282e-47	0.00852121	7.01868e-45	0.99137	0.000108296	106.424	OID20680	no_MHC	UKB
rs565260496	15	73945212	CD276	ENSG00000103855	depression_Als_noukb_included	C	1550	rs189628060	rs72743363*	0.0126219	0.901753	0.00102408	0.0731521	0.0114493	4.37232	OID20680	no_MHC	UKB
rs565260496	15	73945212	CD276	ENSG00000103855	depression_Als_noukb_included	C	1551	rs189628060	unconditioned	0.000117726	0.00838376	0.0136964	0.975377	0.002425	9.04715	OID20680	no_MHC	UKB
rs565260496	15	73945212	CD276	ENSG00000103855	depression_Als_noukb_included	C	1568	rs2291011	rs72743363*	5.02588e-44	0.891198	4.13844e-45	0.0733481	0.0354539	99.6991	OID20680	no_MHC	UKB
rs565260496	15	73945212	CD276	ENSG00000103855	depression_Als_noukb_included	C	1569	rs2291011	unconditioned	4.80484e-46	0.00852038	5.59006e-44	0.991281	0.000198547	104.349	OID20680	no_MHC	UKB
rs565260496	15	73945212	CD276	ENSG00000103855	depression_Als_noukb_included	C	1591	rs2291014	rs72743363*	0.00319209	0.913238	0.000259981	0.07437	0.00894024	5.74708	OID20680	no_MHC	UKB
rs565260496	15	73945212	CD276	ENSG00000103855	depression_Als_noukb_included	C	1592	rs2291014	unconditioned	2.96494e-05	0.00848206	0.00344947	0.986819	0.00122011	10.4261	OID20680	no_MHC	UKB
rs565260496	15	73945212	CD276	ENSG00000103855	depression_Als_noukb_included	C	1550	rs2619259	rs72743363*	7.2554e-05	0.921655	5.88666e-06	0.0747748	0.00349164	9.53118	OID20680	no_MHC	UKB
rs565260496	15	73945212	CD276	ENSG00000103855	depression_Als_noukb_included	C	1551	rs2619259	unconditioned	6.7783e-07	0.00852095	7.88598e-05	0.991341	5.86381e-05	14.2044	OID20680	no_MHC	UKB
rs565260496	15	73945212	CD276	ENSG00000103855	depression_Als_noukb_included	C	1556	rs28481510	rs72743363*	6.98123e-12	0.915058	5.66933e-13	0.0742996	0.0106424	25.6878	OID20680	no_MHC	UKB
rs565260496	15	73945212	CD276	ENSG00000103855	depression_Als_noukb_included	C	1557	rs28481510	unconditioned	6.50105e-14	0.00852136	7.56342e-12	0.991389	8.96951e-05	30.3642	OID20680	no_MHC	UKB
rs565260496	15	73945212	CD276	ENSG00000103855	depression_Als_noukb_included	C	1556	rs4776632	rs72743363*	2.53596e-17	0.923018	2.05811e-18	0.0749074	0.00207498	38.2134	OID20680	no_MHC	UKB
rs565260496	15	73945212	CD276	ENSG00000103855	depression_Als_noukb_included	C	1557	rs4776632	unconditioned	2.34118e-19	0.00852191	2.72376e-17	0.991452	2.58115e-05	42.8985	OID20680	no_MHC	UKB
rs565260496	15	73945212	CD276	ENSG00000103855	depression_Als_noukb_included	C	1596	rs494493	rs72743363*	5.82323e-09	0.920812	4.73676e-10	0.0748968	0.00429077	18.9614	OID20680	no_MHC	UKB
rs565260496	15	73945212	CD276	ENSG00000103855	depression_Als_noukb_included	C	1596	rs494493	unconditioned	5.38898e-11	0.00852177	6.26964e-09	0.991437	4.11008e-05	23.6441	OID20680	no_MHC	UKB
rs565260496	15	73945212	CD276	ENSG00000103855	depression_Als_noukb_included	C	1552	rs548525	rs72743363*	3.70383e-06	0.92155	3.00602e-07	0.074789	0.00365676	12.5061	OID20680	no_MHC	UKB
rs565260496	15	73945212	CD276	ENSG00000103855	depression_Als_noukb_included	C	1553	rs548525	unconditioned	3.42484e-08	0.00852172	3.98451e-06	0.99143	4.43243e-05	17.1896	OID20680	no_MHC	UKB
rs565260496	15	73945212	CD276	ENSG00000103855	depression_Als_noukb_included	C	1574	rs56262972	rs72743363*	7.9428e-28	0.911987	6.45985e-29	0.0741577	0.0138552	62.4001	OID20680	no_MHC	UKB
rs565260496	15	73945212	CD276	ENSG00000103855	depression_Als_noukb_included	C	1575	rs56262972	unconditioned	7.421e-30	0.00852129	8.63372e-28	0.991382	9.71605e-05	67.0732	OID20680	no_MHC	UKB
rs565260496	15	73945212	CD276	ENSG00000103855	depression_Als_noukb_included	C	1551	rs56797923	rs72743363*	5.46901e-36	0.917282	4.43776e-37	0.0744235	0.00829472	81.194	OID20680	no_MHC	UKB
rs565260496	15	73945212	CD276	ENSG00000103855	depression_Als_noukb_included	C	1552	rs56797923	unconditioned	5.08115e-38	0.00852118	5.91149e-36	0.991367	0.00011196	85.8727	OID20680	no_MHC	UKB
rs565260496	15	73945212	CD276	ENSG00000103855	depression_Als_noukb_included	C	1552	rs66469358	rs72743363*	1.04609e-55	0.916458	8.49098e-57	0.0743784	0.00916373	126.597	OID20680	no_MHC	UKB
rs565260496	15	73945212	CD276	ENSG00000103855	depression_Als_noukb_included	C	1553	rs66469358	unconditioned	9.73074e-58	0.00852127	1.13209e-55	0.991378	0.000100278	131.275	OID20680	no_MHC	UKB
rs565260496	15	73945212	CD276	ENSG00000103855	depression_Als_noukb_included	C	1560	rs72743365	rs72743363*	1.39756e-09	0.921815	1.13442e-10	0.0748218	0.00336301	20.3885	OID20680	no_MHC	UKB
rs565260496	15	73945212	CD276	ENSG00000103855	depression_Als_noukb_included	C	1561	rs72743365	unconditioned	1.29191e-11	0.00852188	1.50303e-09	0.991449	2.90804e-05	25.0723	OID20680	no_MHC	UKB
rs565260496	15	73945212	CD276	ENSG00000103855	depression_Als_noukb_included	C	1570	rs74367525	rs72743363*	7.2472e-05	0.919761	5.88773e-06	0.0747173	0.00544363	9.53231	OID20680	no_MHC	UKB
rs565260496	15	73945212	CD276	ENSG00000103855	depression_Als_noukb_included	C	1570	rs74367525	unconditioned	6.71369e-07	0.0085209	7.81082e-05	0.991335	6.50891e-05	14.2139	OID20680	no_MHC	UKB
rs565260496	15	73945212	CD276	ENSG00000103855	depression_Als_noukb_included	C	1566	rs74902571	rs72743363*	7.97903e-19	0.914406	6.50939e-20	0.0745873	0.0110069	41.6723	OID20680	no_MHC	UKB
rs565260496	15	73945212	CD276	ENSG00000103855	depression_Als_noukb_included	C	1567	rs74902571	unconditioned	7.43699e-21	0.00852113	8.65234e-19	0.991365	0.000114159	46.3478	OID20680	no_MHC	UKB
rs565260496	15	73945212	CD276	ENSG00000103855	depression_Als_noukb_included	C	1552	rs77113262	rs72743363*	7.18928e-18	0.909242	5.8347e-19	0.0737755	0.0169826	39.4739	OID20680	no_MHC	UKB
rs565260496	15	73945212	CD276	ENSG00000103855	depression_Als_noukb_included	C	1553	rs77113262	unconditioned	6.73826e-20	0.00852086	7.8394e-18	0.99133	0.00014948	44.1439	OID20680	no_MHC	UKB
rs565260496	15	73945212	CD276	ENSG00000103855	depression_Als_noukb_included	C	1551	rs77215296	rs72743363*	0.000233216	0.920324	1.89231e-05	0.0746703	0.00475317	8.36354	OID20680	no_MHC	UKB
rs565260496	15	73945212	CD276	ENSG00000103855	depression_Als_noukb_included	C	1552	rs77215296	unconditioned	2.15864e-06	0.00851867	0.000251139	0.991076	0.000152457	13.046	OID20680	no_MHC	UKB
rs565260496	15	73945212	CD276	ENSG00000103855	depression_Als_noukb_included	C	1551	rs78246994	rs72743363*	3.82649e-11	0.918709	3.1049e-12	0.0745392	0.00675219	23.9865	OID20680	no_MHC	UKB
rs565260496	15	73945212	CD276	ENSG00000103855	depression_Als_noukb_included	C	1552	rs78246994	unconditioned	3.54926e-13	0.00852141	4.12927e-11	0.991395	8.40097e-05	28.6669	OID20680	no_MHC	UKB
rs565260496	15	73945212	CD276	ENSG00000103855	depression_Als_noukb_included	C	1553	rs78432956	rs72743363*	9.05137e-10	0.919858	7.34527e-11	0.0746418	0.00550025	20.8229	OID20680	no_MHC	UKB
rs565260496	15	73945212	CD276	ENSG00000103855	depression_Als_noukb_included	C	1554	rs78432956	unconditioned	8.3853e-12	0.0085217	9.75559e-10	0.991428	5.03099e-05	25.5045	OID20680	no_MHC	UKB
rs565260496	15	73945212	CD276	ENSG00000103855	depression_Als_noukb_included	C	1551	rs78891227	rs72743363*	3.50514e-13	0.916871	2.84423e-14	0.0743902	0.00873848	28.6794	OID20680	no_MHC	UKB
rs565260496	15	73945212	CD276	ENSG00000103855	depression_Als_noukb_included	C	1552	rs78891227	unconditioned	3.25784e-15	0.00852144	3.79022e-13	0.991397	8.15738e-05	33.3577	OID20680	no_MHC	UKB
rs565260496	15	73945212	CD276	ENSG00000103855	depression_Als_noukb_included	C	1574	rs8043494	rs72743363*	5.47262e-09	0.920028	4.44955e-10	0.0747984	0.00517348	19.0235	OID20680	no_MHC	UKB
rs565260496	15	73945212	CD276	ENSG00000103855	depression_Als_noukb_included	C	1575	rs8043494	unconditioned	5.06864e-11	0.00852186	5.89693e-09	0.991447	3.1257e-05	23.7054	OID20680	no_MHC	UKB
rs565260496	15	73945212	CD276	ENSG00000103855	depression_Als_noukb_included	C	1613	rs899981	rs72743363*	5.46044e-08	0.918344	4.45831e-09	0.0749738	0.00668186	16.7232	OID20680	no_MHC	UKB
rs565260496	15	73945212	CD276	ENSG00000103855	depression_Als_noukb_included	C	1614	rs899981	unconditioned	5.06654e-10	0.00852128	5.89452e-08	0.991382	9.64204e-05	21.4032	OID20680	no_MHC	UKB
rs565260496	15	73945212	CD276	ENSG00000103855	depression_Als_noukb_included	C	1998	unconditioned	rs72743363*	0	0	0.913582	0.0794408	0.00697733	5726.83	OID20680	no_MHC	UKB
rs565260496	15	73945212	CD276	ENSG00000103855	depression_Als_ukb_included	C	2226	unconditioned	unconditioned	0	1.65321e-06	0	0.999998	2.85219e-08	5740.06	OID20680	no_MHC	UKB
rs565260496	15	73945212	CD276	ENSG00000103855	depression_Als_ukb_included	C	1640	rs111749390	rs72743363*	7.08292e-50	0.173084	3.38123e-49	0.826266	0.000649124	113.172	OID20680	no_MHC	UKB
rs565260496	15	73945212	CD276	ENSG00000103855	depression_Als_ukb_included	C	1640	rs111749390	unconditioned	6.76786e-55	1.65321e-06	4.09375e-49	0.999998	6.21504e-09	124.73	OID20680	no_MHC	UKB
rs565260496	15	73945212	CD276	ENSG00000103855	depression_Als_ukb_included	C	1608	rs112257443	rs72743363*	3.35951e-22	0.172824	1.60372e-21	0.825	0.00217631	49.4451	OID20680	no_MHC	UKB
rs565260496	15	73945212	CD276	ENSG00000103855	depression_Als_ukb_included	C	1610	rs112257443	unconditioned	3.21448e-27	1.65321e-06	1.94438e-21	0.999998	2.27092e-08	61.0021	OID20680	no_MHC	UKB
rs565260496	15	73945212	CD276	ENSG00000103855	depression_Als_ukb_included	C	1661	rs11630663	rs72743363*	8.60537e-13	0.171469	4.10974e-12	0.818889	0.00964141	27.7812	OID20680	no_MHC	UKB
rs565260496	15	73945212	CD276	ENSG00000103855	depression_Als_ukb_included	C	1661	rs11630663	unconditioned	8.29762e-18	1.65321e-06	5.01907e-12	0.999998	1.05051e-07	39.3306	OID20680	no_MHC	UKB
rs565260496	15	73945212	CD276	ENSG00000103855	depression_Als_ukb_included	C	1607	rs117041704	rs72743363*	0.00392401	0.168617	0.0187319	0.804918	0.00380903	5.54064	OID20680	no_MHC	UKB
rs565260496	15	73945212	CD276	ENSG00000103855	depression_Als_ukb_included	C	1609	rs117041704	unconditioned	3.75229e-08	1.61239e-06	0.0226969	0.975302	0.00199896	17.0983	OID20680	no_MHC	UKB
rs565260496	15	73945212	CD276	ENSG00000103855	depression_Als_ukb_included	C	1608	rs117166866	rs72743363*	3.65795e-16	0.172794	1.74618e-15	0.82486	0.00234513	35.5445	OID20680	no_MHC	UKB
rs565260496	15	73945212	CD276	ENSG00000103855	depression_Als_ukb_included	C	1610	rs117166866	unconditioned	3.50025e-21	1.65321e-06	2.11723e-15	0.999998	3.05908e-08	47.1015	OID20680	no_MHC	UKB
rs565260496	15	73945212	CD276	ENSG00000103855	depression_Als_ukb_included	C	1607	rs118065291	rs72743363*	9.93043e-26	0.172995	4.74044e-25	0.825817	0.00118809	57.5716	OID20680	no_MHC	UKB
rs565260496	15	73945212	CD276	ENSG00000103855	depression_Als_ukb_included	C	1609	rs118065291	unconditioned	9.49313e-31	1.65321e-06	5.74221e-25	0.999998	1.48275e-08	69.1296	OID20680	no_MHC	UKB
rs565260496	15	73945212	CD276	ENSG00000103855	depression_Als_ukb_included	C	1649	rs12594471	rs72743363*	5.57259e-44	0.172438	2.66133e-43	0.82352	0.00404204	99.5959	OID20680	no_MHC	UKB
rs565260496	15	73945212	CD276	ENSG00000103855	depression_Als_ukb_included	C	1649	rs12594471	unconditioned	5.3461e-49	1.65321e-06	3.23376e-43	0.999998	4.40778e-08	111.15	OID20680	no_MHC	UKB
rs565260496	15	73945212	CD276	ENSG00000103855	depression_Als_ukb_included	C	1608	rs12899063	rs72743363*	4.97519e-06	0.173126	2.37501e-05	0.826452	0.000393757	12.211	OID20680	no_MHC	UKB
rs565260496	15	73945212	CD276	ENSG00000103855	depression_Als_ukb_included	C	1610	rs12899063	unconditioned	4.75023e-11	1.65317e-06	2.87332e-05	0.999969	4.63899e-07	23.7702	OID20680	no_MHC	UKB
rs565260496	15	73945212	CD276	ENSG00000103855	depression_Als_ukb_included	C	1632	rs12913201	rs72743363*	0.000293027	0.172584	0.00139883	0.823867	0.00185698	8.13524	OID20680	no_MHC	UKB
rs565260496	15	73945212	CD276	ENSG00000103855	depression_Als_ukb_included	C	1633	rs12913201	unconditioned	2.80234e-09	1.65035e-06	0.00169508	0.998267	3.61612e-05	19.6928	OID20680	no_MHC	UKB
rs565260496	15	73945212	CD276	ENSG00000103855	depression_Als_ukb_included	C	1609	rs142592509	rs72743363*	1.57317e-09	0.173004	7.50987e-09	0.825872	0.00112377	20.2702	OID20680	no_MHC	UKB
rs565260496	15	73945212	CD276	ENSG00000103855	depression_Als_ukb_included	C	1611	rs142592509	unconditioned	1.50322e-14	1.65321e-06	9.09269e-09	0.999998	9.46646e-09	31.8286	OID20680	no_MHC	UKB
rs565260496	15	73945212	CD276	ENSG00000103855	depression_Als_ukb_included	C	1608	rs142652133	rs72743363*	5.08556e-06	0.172887	2.42767e-05	0.825303	0.00178065	12.1891	OID20680	no_MHC	UKB
rs565260496	15	73945212	CD276	ENSG00000103855	depression_Als_ukb_included	C	1610	rs142652133	unconditioned	4.8628e-11	1.65316e-06	2.94142e-05	0.999968	7.96258e-07	23.7468	OID20680	no_MHC	UKB
rs565260496	15	73945212	CD276	ENSG00000103855	depression_Als_ukb_included	C	1625	rs143255170	rs72743363*	7.43422e-26	0.173046	3.54891e-25	0.826076	0.000878634	57.8611	OID20680	no_MHC	UKB
rs565260496	15	73945212	CD276	ENSG00000103855	depression_Als_ukb_included	C	1627	rs143255170	unconditioned	7.10369e-31	1.65321e-06	4.29689e-25	0.999998	1.13041e-08	69.4195	OID20680	no_MHC	UKB
rs565260496	15	73945212	CD276	ENSG00000103855	depression_Als_ukb_included	C	1606	rs146897963	rs72743363*	0.00260217	0.169647	0.0124218	0.80983	0.00549909	5.95141	OID20680	no_MHC	UKB
rs565260496	15	73945212	CD276	ENSG00000103855	depression_Als_ukb_included	C	1608	rs146897963	unconditioned	2.49483e-08	1.62653e-06	0.0150907	0.983856	0.00105115	17.5065	OID20680	no_MHC	UKB
rs565260496	15	73945212	CD276	ENSG00000103855	depression_Als_ukb_included	C	1661	rs147191982	rs72743363*	1.50054e-08	0.172991	7.16576e-08	0.826108	0.000900533	18.0149	OID20680	no_MHC	UKB
rs565260496	15	73945212	CD276	ENSG00000103855	depression_Als_ukb_included	C	1661	rs147191982	unconditioned	1.43444e-13	1.65321e-06	8.67666e-08	0.999998	6.07707e-08	29.5728	OID20680	no_MHC	UKB
rs565260496	15	73945212	CD276	ENSG00000103855	depression_Als_ukb_included	C	1614	rs149233672	rs72743363*	4.19376e-28	0.172999	2.00198e-27	0.825846	0.00115462	63.0388	OID20680	no_MHC	UKB
rs565260496	15	73945212	CD276	ENSG00000103855	depression_Als_ukb_included	C	1616	rs149233672	unconditioned	4.00857e-33	1.65321e-06	2.42471e-27	0.999998	1.38745e-08	74.5969	OID20680	no_MHC	UKB
rs565260496	15	73945212	CD276	ENSG00000103855	depression_Als_ukb_included	C	1607	rs149754421	rs72743363*	0.00127819	0.171616	0.00610164	0.819235	0.00176908	6.66231	OID20680	no_MHC	UKB
rs565260496	15	73945212	CD276	ENSG00000103855	depression_Als_ukb_included	C	1609	rs149754421	unconditioned	1.22164e-08	1.64031e-06	0.00738947	0.992194	0.000415261	18.2205	OID20680	no_MHC	UKB
rs565260496	15	73945212	CD276	ENSG00000103855	depression_Als_ukb_included	C	1692	rs16958025	rs72743363*	9.8791e-08	0.172947	4.71784e-07	0.825921	0.00113166	16.1303	OID20680	no_MHC	UKB
rs565260496	15	73945212	CD276	ENSG00000103855	depression_Als_ukb_included	C	1692	rs16958025	unconditioned	9.44292e-13	1.65321e-06	5.71185e-07	0.999998	2.02282e-07	27.6883	OID20680	no_MHC	UKB
rs565260496	15	73945212	CD276	ENSG00000103855	depression_Als_ukb_included	C	1608	rs186166546	rs72743363*	1.22488e-45	0.173063	5.84715e-45	0.826142	0.000794863	103.413	OID20680	no_MHC	UKB
rs565260496	15	73945212	CD276	ENSG00000103855	depression_Als_ukb_included	C	1610	rs186166546	unconditioned	1.17051e-50	1.65321e-06	7.08018e-45	0.999998	8.08865e-09	114.972	OID20680	no_MHC	UKB
rs565260496	15	73945212	CD276	ENSG00000103855	depression_Als_ukb_included	C	1606	rs189628060	rs72743363*	0.00237348	0.170383	0.0113301	0.813344	0.00256932	6.0434	OID20680	no_MHC	UKB
rs565260496	15	73945212	CD276	ENSG00000103855	depression_Als_ukb_included	C	1608	rs189628060	unconditioned	2.26996e-08	1.62964e-06	0.0137306	0.985738	0.000530054	17.6009	OID20680	no_MHC	UKB
rs565260496	15	73945212	CD276	ENSG00000103855	depression_Als_ukb_included	C	1624	rs2291011	rs72743363*	7.68098e-45	0.1362	3.78095e-44	0.67025	0.193549	101.578	OID20680	no_MHC	UKB
rs565260496	15	73945212	CD276	ENSG00000103855	depression_Als_ukb_included	C	1626	rs2291011	unconditioned	9.32277e-50	1.65321e-06	5.63917e-44	0.999997	8.48934e-07	112.897	OID20680	no_MHC	UKB
rs565260496	15	73945212	CD276	ENSG00000103855	depression_Als_ukb_included	C	1647	rs2291014	rs72743363*	0.000601356	0.172172	0.00287086	0.821942	0.00241347	7.41632	OID20680	no_MHC	UKB
rs565260496	15	73945212	CD276	ENSG00000103855	depression_Als_ukb_included	C	1649	rs2291014	unconditioned	5.75258e-09	1.64711e-06	0.00347963	0.996307	0.000211294	18.9736	OID20680	no_MHC	UKB
rs565260496	15	73945212	CD276	ENSG00000103855	depression_Als_ukb_included	C	1606	rs2619259	rs72743363*	1.35776e-05	0.173077	6.48146e-05	0.826205	0.00063974	11.2071	OID20680	no_MHC	UKB
rs565260496	15	73945212	CD276	ENSG00000103855	depression_Als_ukb_included	C	1608	rs2619259	unconditioned	1.2967e-10	1.65308e-06	7.84351e-05	0.999914	5.63441e-06	22.766	OID20680	no_MHC	UKB
rs565260496	15	73945212	CD276	ENSG00000103855	depression_Als_ukb_included	C	1612	rs28481510	rs72743363*	1.3193e-12	0.172926	6.29796e-12	0.825497	0.00157633	27.3539	OID20680	no_MHC	UKB
rs565260496	15	73945212	CD276	ENSG00000103855	depression_Als_ukb_included	C	1614	rs28481510	unconditioned	1.26125e-17	1.65321e-06	7.62907e-12	0.999998	1.31997e-08	38.9118	OID20680	no_MHC	UKB
rs565260496	15	73945212	CD276	ENSG00000103855	depression_Als_ukb_included	C	1612	rs4776632	rs72743363*	4.75658e-18	0.173126	2.27063e-17	0.826443	0.00043068	39.887	OID20680	no_MHC	UKB
rs565260496	15	73945212	CD276	ENSG00000103855	depression_Als_ukb_included	C	1614	rs4776632	unconditioned	4.54171e-23	1.65321e-06	2.74719e-17	0.999998	8.97286e-09	51.4462	OID20680	no_MHC	UKB
rs565260496	15	73945212	CD276	ENSG00000103855	depression_Als_ukb_included	C	1652	rs494493	rs72743363*	1.09405e-09	0.172998	5.22288e-09	0.825879	0.0011231	20.6334	OID20680	no_MHC	UKB
rs565260496	15	73945212	CD276	ENSG00000103855	depression_Als_ukb_included	C	1654	rs494493	unconditioned	1.04545e-14	1.65321e-06	6.32374e-09	0.999998	1.26579e-08	32.1917	OID20680	no_MHC	UKB
rs565260496	15	73945212	CD276	ENSG00000103855	depression_Als_ukb_included	C	1608	rs548525	rs72743363*	6.95421e-07	0.173027	3.31974e-06	0.825982	0.000986847	14.1787	OID20680	no_MHC	UKB
rs565260496	15	73945212	CD276	ENSG00000103855	depression_Als_ukb_included	C	1610	rs548525	unconditioned	6.64388e-12	1.65321e-06	4.01876e-06	0.999994	8.40359e-08	25.7373	OID20680	no_MHC	UKB
rs565260496	15	73945212	CD276	ENSG00000103855	depression_Als_ukb_included	C	1630	rs56262972	rs72743363*	1.40848e-28	0.16172	6.72527e-28	0.772123	0.0661565	64.1299	OID20680	no_MHC	UKB
rs565260496	15	73945212	CD276	ENSG00000103855	depression_Als_ukb_included	C	1630	rs56262972	unconditioned	1.43972e-33	1.65321e-06	8.70862e-28	0.999998	3.64845e-07	75.6209	OID20680	no_MHC	UKB
rs565260496	15	73945212	CD276	ENSG00000103855	depression_Als_ukb_included	C	1607	rs56797923	rs72743363*	1.03168e-36	0.173039	4.9249e-36	0.826025	0.000936676	82.8619	OID20680	no_MHC	UKB
rs565260496	15	73945212	CD276	ENSG00000103855	depression_Als_ukb_included	C	1609	rs56797923	unconditioned	9.85832e-42	1.65321e-06	5.96311e-36	0.999998	1.35907e-08	94.4203	OID20680	no_MHC	UKB
rs565260496	15	73945212	CD276	ENSG00000103855	depression_Als_ukb_included	C	1608	rs66469358	rs72743363*	1.95711e-56	0.17146	9.34305e-56	0.818525	0.0100146	128.273	OID20680	no_MHC	UKB
rs565260496	15	73945212	CD276	ENSG00000103855	depression_Als_ukb_included	C	1610	rs66469358	unconditioned	1.88802e-61	1.65321e-06	1.14203e-55	0.999998	1.58783e-07	139.822	OID20680	no_MHC	UKB
rs565260496	15	73945212	CD276	ENSG00000103855	depression_Als_ukb_included	C	1616	rs72743365	rs72743363*	2.6248e-10	0.173128	1.25299e-09	0.826457	0.000415121	22.0608	OID20680	no_MHC	UKB
rs565260496	15	73945212	CD276	ENSG00000103855	depression_Als_ukb_included	C	1618	rs72743365	unconditioned	2.50624e-15	1.65321e-06	1.51598e-09	0.999998	6.36796e-09	33.62	OID20680	no_MHC	UKB
rs565260496	15	73945212	CD276	ENSG00000103855	depression_Als_ukb_included	C	1626	rs74367525	rs72743363*	1.36207e-05	0.172866	6.50226e-05	0.82523	0.00182491	11.2039	OID20680	no_MHC	UKB
rs565260496	15	73945212	CD276	ENSG00000103855	depression_Als_ukb_included	C	1628	rs74367525	unconditioned	1.30244e-10	1.65308e-06	7.87821e-05	0.999917	2.28657e-06	22.7616	OID20680	no_MHC	UKB
rs565260496	15	73945212	CD276	ENSG00000103855	depression_Als_ukb_included	C	1622	rs74902571	rs72743363*	1.50785e-19	0.172803	7.20035e-19	0.825172	0.00202534	43.3384	OID20680	no_MHC	UKB
rs565260496	15	73945212	CD276	ENSG00000103855	depression_Als_ukb_included	C	1624	rs74902571	unconditioned	1.44294e-24	1.65321e-06	8.72806e-19	0.999998	2.24923e-08	54.8954	OID20680	no_MHC	UKB
rs565260496	15	73945212	CD276	ENSG00000103855	depression_Als_ukb_included	C	1608	rs77113262	rs72743363*	1.36821e-18	0.17304	6.53135e-18	0.826035	0.000924514	41.133	OID20680	no_MHC	UKB
rs565260496	15	73945212	CD276	ENSG00000103855	depression_Als_ukb_included	C	1610	rs77113262	unconditioned	1.30739e-23	1.65321e-06	7.90817e-18	0.999998	8.87065e-09	52.6914	OID20680	no_MHC	UKB
rs565260496	15	73945212	CD276	ENSG00000103855	depression_Als_ukb_included	C	1607	rs77215296	rs72743363*	4.3767e-05	0.17272	0.000208929	0.824503	0.00252492	10.0366	OID20680	no_MHC	UKB
rs565260496	15	73945212	CD276	ENSG00000103855	depression_Als_ukb_included	C	1609	rs77215296	unconditioned	4.18773e-10	1.65276e-06	0.000253308	0.999725	1.99682e-05	21.5937	OID20680	no_MHC	UKB
rs565260496	15	73945212	CD276	ENSG00000103855	depression_Als_ukb_included	C	1607	rs78246994	rs72743363*	7.20693e-12	0.173032	3.44034e-11	0.825995	0.000972916	25.656	OID20680	no_MHC	UKB
rs565260496	15	73945212	CD276	ENSG00000103855	depression_Als_ukb_included	C	1609	rs78246994	unconditioned	6.88583e-17	1.65321e-06	4.16511e-11	0.999998	1.46151e-08	37.2145	OID20680	no_MHC	UKB
rs565260496	15	73945212	CD276	ENSG00000103855	depression_Als_ukb_included	C	1609	rs78432956	rs72743363*	1.70298e-10	0.173068	8.12948e-10	0.826169	0.000763028	22.4935	OID20680	no_MHC	UKB
rs565260496	15	73945212	CD276	ENSG00000103855	depression_Als_ukb_included	C	1611	rs78432956	unconditioned	1.62675e-15	1.65321e-06	9.83991e-10	0.999998	7.16492e-09	34.0522	OID20680	no_MHC	UKB
rs565260496	15	73945212	CD276	ENSG00000103855	depression_Als_ukb_included	C	1607	rs78891227	rs72743363*	6.6154e-14	0.173045	3.15796e-13	0.826056	0.000899043	30.3468	OID20680	no_MHC	UKB
rs565260496	15	73945212	CD276	ENSG00000103855	depression_Als_ukb_included	C	1609	rs78891227	unconditioned	6.32048e-19	1.65321e-06	3.82314e-13	0.999998	8.59504e-09	41.9053	OID20680	no_MHC	UKB
rs565260496	15	73945212	CD276	ENSG00000103855	depression_Als_ukb_included	C	1631	rs8043494	rs72743363*	4.29907e-13	0.173121	2.05225e-12	0.82643	0.000449145	28.4752	OID20680	no_MHC	UKB
rs565260496	15	73945212	CD276	ENSG00000103855	depression_Als_ukb_included	C	1633	rs8043494	unconditioned	4.10497e-18	1.65321e-06	2.48302e-12	0.999998	3.75151e-09	40.0343	OID20680	no_MHC	UKB
rs565260496	15	73945212	CD276	ENSG00000103855	depression_Als_ukb_included	C	1669	rs899981	rs72743363*	1.02894e-08	0.173049	4.91316e-08	0.8263	0.000651358	18.3921	OID20680	no_MHC	UKB
rs565260496	15	73945212	CD276	ENSG00000103855	depression_Als_ukb_included	C	1669	rs899981	unconditioned	9.82952e-14	1.65321e-06	5.94569e-08	0.999998	9.07775e-09	29.9508	OID20680	no_MHC	UKB
rs565260496	15	73945212	CD276	ENSG00000103855	depression_Als_ukb_included	C	2055	unconditioned	rs72743363*	0	0	0.168218	0.830043	0.0017389	5728.52	OID20680	no_MHC	UKB
rs565260496	15	73945212	CD276	ENSG00000103855	schizophrenia	C	2286	unconditioned	unconditioned	0	0.523837	0	0.472351	0.00381178	5727.41	OID20680	no_MHC	UKB
rs565260496	15	73945212	CD276	ENSG00000103855	schizophrenia	C	1679	rs111749390	unconditioned	2.15378e-49	0.526131	1.79682e-49	0.438896	0.0349729	112.059	OID20680	no_MHC	UKB
rs565260496	15	73945212	CD276	ENSG00000103855	schizophrenia	C	1647	rs112257443	unconditioned	1.0498e-21	0.539921	8.733e-22	0.449135	0.010944	48.3057	OID20680	no_MHC	UKB
rs565260496	15	73945212	CD276	ENSG00000103855	schizophrenia	C	1700	rs11630663	unconditioned	2.69463e-12	0.536882	2.2505e-12	0.448378	0.0147401	26.6398	OID20680	no_MHC	UKB
rs565260496	15	73945212	CD276	ENSG00000103855	schizophrenia	C	1647	rs117041704	unconditioned	0.0117401	0.504719	0.00976695	0.419838	0.053936	4.44475	OID20680	no_MHC	UKB
rs565260496	15	73945212	CD276	ENSG00000103855	schizophrenia	C	1647	rs117166866	unconditioned	1.12362e-15	0.530705	9.34773e-16	0.441481	0.0278143	34.4222	OID20680	no_MHC	UKB
rs565260496	15	73945212	CD276	ENSG00000103855	schizophrenia	C	1646	rs118065291	unconditioned	3.09802e-25	0.539525	2.57711e-25	0.448795	0.0116803	56.4339	OID20680	no_MHC	UKB
rs565260496	15	73945212	CD276	ENSG00000103855	schizophrenia	C	1688	rs12594471	unconditioned	1.68334e-43	0.52058	1.40686e-43	0.435033	0.0443878	98.4904	OID20680	no_MHC	UKB
rs565260496	15	73945212	CD276	ENSG00000103855	schizophrenia	C	1647	rs12899063	unconditioned	1.55256e-05	0.540318	1.2915e-05	0.449454	0.0101995	11.073	OID20680	no_MHC	UKB
rs565260496	15	73945212	CD276	ENSG00000103855	schizophrenia	C	1671	rs12913201	unconditioned	0.000888274	0.52313	0.000777629	0.457951	0.0172539	7.02623	OID20680	no_MHC	UKB
rs565260496	15	73945212	CD276	ENSG00000103855	schizophrenia	C	1648	rs142592509	unconditioned	4.18899e-09	0.460696	3.48757e-09	0.3834	0.155904	19.2908	OID20680	no_MHC	UKB
rs565260496	15	73945212	CD276	ENSG00000103855	schizophrenia	C	1647	rs142652133	unconditioned	1.57688e-05	0.536077	1.31182e-05	0.44595	0.0179443	11.0575	OID20680	no_MHC	UKB
rs565260496	15	73945212	CD276	ENSG00000103855	schizophrenia	C	1664	rs143255170	unconditioned	2.26327e-25	0.526727	1.88446e-25	0.438531	0.0347421	56.7478	OID20680	no_MHC	UKB
rs565260496	15	73945212	CD276	ENSG00000103855	schizophrenia	C	1645	rs146897963	unconditioned	0.00794144	0.517701	0.00660596	0.430604	0.0371477	4.83566	OID20680	no_MHC	UKB
rs565260496	15	73945212	CD276	ENSG00000103855	schizophrenia	C	1700	rs147191982	unconditioned	4.67788e-08	0.539292	3.91419e-08	0.451239	0.00946908	16.8778	OID20680	no_MHC	UKB
rs565260496	15	73945212	CD276	ENSG00000103855	schizophrenia	C	1653	rs149233672	unconditioned	1.31258e-27	0.541339	1.09203e-27	0.450371	0.0082902	61.8978	OID20680	no_MHC	UKB
rs565260496	15	73945212	CD276	ENSG00000103855	schizophrenia	C	1646	rs149754421	unconditioned	0.00398369	0.535005	0.00331381	0.445028	0.0126687	5.52555	OID20680	no_MHC	UKB
rs565260496	15	73945212	CD276	ENSG00000103855	schizophrenia	C	1731	rs16958025	unconditioned	3.07838e-07	0.538944	2.57318e-07	0.450486	0.0105694	14.9937	OID20680	no_MHC	UKB
rs565260496	15	73945212	CD276	ENSG00000103855	schizophrenia	C	1647	rs186166546	unconditioned	3.83591e-45	0.541789	3.19106e-45	0.450702	0.00750838	102.272	OID20680	no_MHC	UKB
rs565260496	15	73945212	CD276	ENSG00000103855	schizophrenia	C	1645	rs189628060	unconditioned	0.00706262	0.507034	0.00587493	0.42171	0.0583185	4.95294	OID20680	no_MHC	UKB
rs565260496	15	73945212	CD276	ENSG00000103855	schizophrenia	C	1663	rs2291011	unconditioned	3.06889e-44	0.544207	2.55315e-44	0.452748	0.00304508	100.192	OID20680	no_MHC	UKB
rs565260496	15	73945212	CD276	ENSG00000103855	schizophrenia	C	1686	rs2291014	unconditioned	0.00187174	0.535942	0.00155794	0.446076	0.0145526	6.28089	OID20680	no_MHC	UKB
rs565260496	15	73945212	CD276	ENSG00000103855	schizophrenia	C	1645	rs2619259	unconditioned	3.73892e-05	0.476645	3.11016e-05	0.396363	0.126923	10.1941	OID20680	no_MHC	UKB
rs565260496	15	73945212	CD276	ENSG00000103855	schizophrenia	C	1651	rs28481510	unconditioned	4.07122e-12	0.533644	3.38759e-12	0.444013	0.0223431	26.2271	OID20680	no_MHC	UKB
rs565260496	15	73945212	CD276	ENSG00000103855	schizophrenia	C	1651	rs4776632	unconditioned	1.49532e-17	0.544305	1.24391e-17	0.452787	0.00290859	38.7416	OID20680	no_MHC	UKB
rs565260496	15	73945212	CD276	ENSG00000103855	schizophrenia	C	1691	rs494493	unconditioned	3.4058e-09	0.538572	2.83647e-09	0.448529	0.0128996	19.4978	OID20680	no_MHC	UKB
rs565260496	15	73945212	CD276	ENSG00000103855	schizophrenia	C	1647	rs548525	unconditioned	2.18457e-06	0.543588	1.81723e-06	0.452179	0.00422885	13.0341	OID20680	no_MHC	UKB
rs565260496	15	73945212	CD276	ENSG00000103855	schizophrenia	C	1669	rs56262972	unconditioned	4.7384e-28	0.5441	3.94847e-28	0.453392	0.0025079	62.9167	OID20680	no_MHC	UKB
rs565260496	15	73945212	CD276	ENSG00000103855	schizophrenia	C	1646	rs56797923	unconditioned	3.14113e-36	0.526764	2.61311e-36	0.43818	0.0350558	81.7485	OID20680	no_MHC	UKB
rs565260496	15	73945212	CD276	ENSG00000103855	schizophrenia	C	1647	rs66469358	unconditioned	6.17979e-56	0.541135	5.14078e-56	0.450146	0.0087191	127.123	OID20680	no_MHC	UKB
rs565260496	15	73945212	CD276	ENSG00000103855	schizophrenia	C	1655	rs72743365	unconditioned	8.20526e-10	0.541253	6.82672e-10	0.45031	0.00843683	20.9211	OID20680	no_MHC	UKB
rs565260496	15	73945212	CD276	ENSG00000103855	schizophrenia	C	1665	rs74367525	unconditioned	4.27482e-05	0.542567	3.55737e-05	0.451501	0.00585328	10.0602	OID20680	no_MHC	UKB
rs565260496	15	73945212	CD276	ENSG00000103855	schizophrenia	C	1661	rs74902571	unconditioned	4.61064e-19	0.52826	3.83917e-19	0.439838	0.0319019	42.2207	OID20680	no_MHC	UKB
rs565260496	15	73945212	CD276	ENSG00000103855	schizophrenia	C	1647	rs77113262	unconditioned	4.28568e-18	0.541934	3.56512e-18	0.450811	0.00725534	39.9913	OID20680	no_MHC	UKB
rs565260496	15	73945212	CD276	ENSG00000103855	schizophrenia	C	1646	rs77215296	unconditioned	0.000137483	0.542601	0.000114364	0.451353	0.00579438	8.89201	OID20680	no_MHC	UKB
rs565260496	15	73945212	CD276	ENSG00000103855	schizophrenia	C	1646	rs78246994	unconditioned	2.20485e-11	0.529361	1.8342e-11	0.440341	0.030298	24.5378	OID20680	no_MHC	UKB
rs565260496	15	73945212	CD276	ENSG00000103855	schizophrenia	C	1648	rs78432956	unconditioned	5.33898e-10	0.542583	4.44151e-10	0.45137	0.00604695	21.3508	OID20680	no_MHC	UKB
rs565260496	15	73945212	CD276	ENSG00000103855	schizophrenia	C	1646	rs78891227	unconditioned	2.03648e-13	0.532673	1.69411e-13	0.443096	0.0242308	29.2224	OID20680	no_MHC	UKB
rs565260496	15	73945212	CD276	ENSG00000103855	schizophrenia	C	1670	rs8043494	unconditioned	1.34996e-12	0.543676	1.12319e-12	0.452341	0.00398335	27.3309	OID20680	no_MHC	UKB
rs565260496	15	73945212	CD276	ENSG00000103855	schizophrenia	C	1708	rs899981	unconditioned	3.1251e-08	0.525605	2.60811e-08	0.438617	0.0357778	17.2812	OID20680	no_MHC	UKB
rs7175207	15	73680559	CD276	ENSG00000103855	adhd	C	2189	unconditioned	unconditioned	0	0.90368	0	0.081413	0.0149067	5726.83	OID20680	no_MHC	UKB
rs7175207	15	73680559	CD276	ENSG00000103855	adhd	C	1714	rs111749390	unconditioned	2.14592e-42	0.911134	1.43893e-43	0.0610676	0.0277985	95.945	OID20680	no_MHC	UKB
rs7175207	15	73680559	CD276	ENSG00000103855	adhd	C	1682	rs112257443	unconditioned	0.0370372	0.89059	0.00244075	0.0586785	0.0112537	3.29583	OID20680	no_MHC	UKB
rs7175207	15	73680559	CD276	ENSG00000103855	adhd	C	1683	rs115460313	unconditioned	4.24109e-14	0.918999	2.79581e-15	0.0605619	0.0204391	30.7914	OID20680	no_MHC	UKB
rs7175207	15	73680559	CD276	ENSG00000103855	adhd	C	1736	rs11630663	unconditioned	8.38487e-11	0.922429	5.7792e-12	0.0635635	0.0140077	23.202	OID20680	no_MHC	UKB
rs7175207	15	73680559	CD276	ENSG00000103855	adhd	C	1686	rs11630806	unconditioned	0.00049713	0.923399	3.27917e-05	0.060894	0.0151769	7.60666	OID20680	no_MHC	UKB
rs7175207	15	73680559	CD276	ENSG00000103855	adhd	C	1683	rs117041704	unconditioned	0.0229715	0.901609	0.00151411	0.0594129	0.0144929	3.7735	OID20680	no_MHC	UKB
rs7175207	15	73680559	CD276	ENSG00000103855	adhd	C	1688	rs117166866	unconditioned	1.03441e-14	0.924586	6.83829e-16	0.0611084	0.0143061	32.2024	OID20680	no_MHC	UKB
rs7175207	15	73680559	CD276	ENSG00000103855	adhd	C	1690	rs117246148	unconditioned	3.88589e-06	0.90526	2.5712e-07	0.0598641	0.0348718	12.4582	OID20680	no_MHC	UKB
rs7175207	15	73680559	CD276	ENSG00000103855	adhd	C	1682	rs117841056	unconditioned	1.11148e-13	0.926893	7.32465e-15	0.0610701	0.0120372	29.8279	OID20680	no_MHC	UKB
rs7175207	15	73680559	CD276	ENSG00000103855	adhd	C	1683	rs118065291	unconditioned	1.96705e-26	0.924795	1.29659e-27	0.0609439	0.0142615	59.1907	OID20680	no_MHC	UKB
rs7175207	15	73680559	CD276	ENSG00000103855	adhd	C	1716	rs12913201	unconditioned	0.0271992	0.900097	0.0018013	0.0595986	0.0113039	3.60457	OID20680	no_MHC	UKB
rs7175207	15	73680559	CD276	ENSG00000103855	adhd	C	1694	rs12914566	unconditioned	2.1069e-06	0.911364	1.39375e-07	0.0602602	0.0283737	13.0703	OID20680	no_MHC	UKB
rs7175207	15	73680559	CD276	ENSG00000103855	adhd	C	1682	rs142652133	unconditioned	0.0216818	0.905827	0.00142883	0.0596825	0.0113795	3.83128	OID20680	no_MHC	UKB
rs7175207	15	73680559	CD276	ENSG00000103855	adhd	C	1700	rs143255170	unconditioned	5.7932e-37	0.92448	3.83482e-38	0.0611818	0.0143383	83.439	OID20680	no_MHC	UKB
rs7175207	15	73680559	CD276	ENSG00000103855	adhd	C	1685	rs146897963	unconditioned	0.0184726	0.908172	0.00121819	0.0598776	0.0122596	3.99146	OID20680	no_MHC	UKB
rs7175207	15	73680559	CD276	ENSG00000103855	adhd	C	1727	rs147191982	unconditioned	1.98116e-06	0.907624	1.36277e-07	0.0624025	0.0299716	13.1318	OID20680	no_MHC	UKB
rs7175207	15	73680559	CD276	ENSG00000103855	adhd	C	1682	rs148131988	unconditioned	0.00246636	0.928364	0.000162533	0.0611712	0.00783614	6.00501	OID20680	no_MHC	UKB
rs7175207	15	73680559	CD276	ENSG00000103855	adhd	C	1688	rs149233672	unconditioned	2.02546e-21	0.927589	1.3364e-22	0.0611911	0.0112197	47.6485	OID20680	no_MHC	UKB
rs7175207	15	73680559	CD276	ENSG00000103855	adhd	C	1683	rs149299016	unconditioned	7.82005e-30	0.915426	5.15548e-31	0.0603265	0.0242473	67.0209	OID20680	no_MHC	UKB
rs7175207	15	73680559	CD276	ENSG00000103855	adhd	C	1683	rs149417115	unconditioned	5.37747e-12	0.92445	3.54461e-13	0.0609214	0.014629	25.9488	OID20680	no_MHC	UKB
rs7175207	15	73680559	CD276	ENSG00000103855	adhd	C	1762	rs16958025	unconditioned	0.000553725	0.765407	4.28978e-05	0.0591222	0.174874	7.49884	OID20680	no_MHC	UKB
rs7175207	15	73680559	CD276	ENSG00000103855	adhd	C	1684	rs182495993	unconditioned	2.89485e-29	0.924214	1.90881e-30	0.0609261	0.0148603	65.712	OID20680	no_MHC	UKB
rs7175207	15	73680559	CD276	ENSG00000103855	adhd	C	1683	rs186166546	unconditioned	1.04758e-39	0.925089	6.90509e-41	0.0609633	0.0139474	89.7543	OID20680	no_MHC	UKB
rs7175207	15	73680559	CD276	ENSG00000103855	adhd	C	1683	rs189628060	unconditioned	0.0226907	0.904249	0.00150221	0.0598531	0.0117046	3.7858	OID20680	no_MHC	UKB
rs7175207	15	73680559	CD276	ENSG00000103855	adhd	C	1682	rs190190973	unconditioned	0.00224638	0.915806	0.000148036	0.0603301	0.0214693	6.09843	OID20680	no_MHC	UKB
rs7175207	15	73680559	CD276	ENSG00000103855	adhd	C	1724	rs1960423	unconditioned	5.70148e-09	0.906902	3.82143e-10	0.0607529	0.0323452	18.9825	OID20680	no_MHC	UKB
rs7175207	15	73680559	CD276	ENSG00000103855	adhd	C	1700	rs2291011	unconditioned	3.51014e-50	0.933265	2.31659e-51	0.0615878	0.00514739	113.874	OID20680	no_MHC	UKB
rs7175207	15	73680559	CD276	ENSG00000103855	adhd	C	1721	rs2291014	unconditioned	0.0106813	0.915459	0.000709936	0.060834	0.0123154	4.53926	OID20680	no_MHC	UKB
rs7175207	15	73680559	CD276	ENSG00000103855	adhd	C	1683	rs2415230	unconditioned	1.88755e-13	0.914041	1.24422e-14	0.0602253	0.0257341	29.2983	OID20680	no_MHC	UKB
rs7175207	15	73680559	CD276	ENSG00000103855	adhd	C	1714	rs2619259	unconditioned	3.30569e-12	0.930424	2.20898e-13	0.0621667	0.00740899	26.4354	OID20680	no_MHC	UKB
rs7175207	15	73680559	CD276	ENSG00000103855	adhd	C	1683	rs41277726	unconditioned	2.87104e-16	0.912052	1.89289e-17	0.0601041	0.0278438	35.7867	OID20680	no_MHC	UKB
rs7175207	15	73680559	CD276	ENSG00000103855	adhd	C	1709	rs56262972	unconditioned	1.23906e-40	0.93376	8.18172e-42	0.0616531	0.00458681	91.889	OID20680	no_MHC	UKB
rs7175207	15	73680559	CD276	ENSG00000103855	adhd	C	1684	rs56797923	unconditioned	4.22133e-29	0.920694	2.78333e-30	0.0606872	0.018619	65.3348	OID20680	no_MHC	UKB
rs7175207	15	73680559	CD276	ENSG00000103855	adhd	C	1682	rs62004596	unconditioned	0.0121531	0.9152	0.000800888	0.0603	0.0115458	4.41017	OID20680	no_MHC	UKB
rs7175207	15	73680559	CD276	ENSG00000103855	adhd	C	1684	rs66469358	unconditioned	3.29785e-67	0.927073	2.17417e-68	0.0611071	0.0118198	153.08	OID20680	no_MHC	UKB
rs7175207	15	73680559	CD276	ENSG00000103855	adhd	C	1763	rs67999476	unconditioned	1.78744e-19	0.928062	1.20602e-20	0.0626089	0.00932919	43.1683	OID20680	no_MHC	UKB
rs7175207	15	73680559	CD276	ENSG00000103855	adhd	C	1701	rs74367525	unconditioned	0.0196887	0.908453	0.00130127	0.0600314	0.0105252	3.92771	OID20680	no_MHC	UKB
rs7175207	15	73680559	CD276	ENSG00000103855	adhd	C	1688	rs74902571	unconditioned	9.64897e-11	0.532413	6.49759e-12	0.0354204	0.432166	23.0616	OID20680	no_MHC	UKB
rs7175207	15	73680559	CD276	ENSG00000103855	adhd	C	1685	rs75507015	unconditioned	1.56957e-10	0.689178	1.05231e-11	0.0459406	0.264882	22.575	OID20680	no_MHC	UKB
rs7175207	15	73680559	CD276	ENSG00000103855	adhd	C	1683	rs77215296	unconditioned	2.88131e-07	0.926962	1.89915e-08	0.0610867	0.0119506	15.0599	OID20680	no_MHC	UKB
rs7175207	15	73680559	CD276	ENSG00000103855	adhd	C	1682	rs77630501	unconditioned	0.000150755	0.931951	9.93474e-06	0.061409	0.00647963	8.79985	OID20680	no_MHC	UKB
rs7175207	15	73680559	CD276	ENSG00000103855	adhd	C	1683	rs78246994	unconditioned	3.88583e-15	0.928584	2.56119e-16	0.0611936	0.0102221	33.1814	OID20680	no_MHC	UKB
rs7175207	15	73680559	CD276	ENSG00000103855	adhd	C	1683	rs78432956	unconditioned	1.69092e-17	0.927738	1.11452e-18	0.0611379	0.0111238	38.6187	OID20680	no_MHC	UKB
rs7175207	15	73680559	CD276	ENSG00000103855	adhd	C	1684	rs78897938	unconditioned	5.16586e-07	0.9174	3.40703e-08	0.0604829	0.0221168	14.476	OID20680	no_MHC	UKB
rs7175207	15	73680559	CD276	ENSG00000103855	adhd	C	1683	rs78973874	unconditioned	6.41569e-13	0.837725	4.23613e-14	0.055206	0.107069	28.0749	OID20680	no_MHC	UKB
rs7175207	15	73680559	CD276	ENSG00000103855	adhd	C	1717	rs79595502	unconditioned	1.5823e-46	0.905174	1.06171e-47	0.0607023	0.0341237	105.46	OID20680	no_MHC	UKB
rs7175207	15	73680559	CD276	ENSG00000103855	adhd	C	1683	rs8025183	unconditioned	5.21208e-12	0.931026	3.43518e-13	0.0613545	0.00761963	25.98	OID20680	no_MHC	UKB
rs7175207	15	73680559	CD276	ENSG00000103855	alzheimers	C	3347	unconditioned	unconditioned	0	0.953849	0	0.0442224	0.00192817	5726.87	OID20680	no_MHC	UKB
rs7175207	15	73680559	CD276	ENSG00000103855	alzheimers	C	1825	rs111749390	unconditioned	2.32566e-42	0.986992	2.16216e-44	0.0091722	0.00383597	95.8646	OID20680	no_MHC	UKB
rs7175207	15	73680559	CD276	ENSG00000103855	alzheimers	C	1795	rs112257443	unconditioned	0.00117883	0.984858	1.08635e-05	0.0090711	0.00488138	6.74323	OID20680	no_MHC	UKB
rs7175207	15	73680559	CD276	ENSG00000103855	alzheimers	C	1794	rs115460313	unconditioned	4.55513e-14	0.986765	4.19516e-16	0.0090837	0.00415129	30.7199	OID20680	no_MHC	UKB
rs7175207	15	73680559	CD276	ENSG00000103855	alzheimers	C	1849	rs11630663	unconditioned	8.938e-11	0.983189	8.51296e-13	0.00935689	0.00745446	23.1381	OID20680	no_MHC	UKB
rs7175207	15	73680559	CD276	ENSG00000103855	alzheimers	C	1797	rs11630806	unconditioned	0.000501509	0.960109	4.64889e-06	0.00886952	0.0305154	7.59789	OID20680	no_MHC	UKB
rs7175207	15	73680559	CD276	ENSG00000103855	alzheimers	C	1796	rs117041704	unconditioned	3.02564e-05	0.984588	2.79055e-07	0.00907455	0.0063071	10.4058	OID20680	no_MHC	UKB
rs7175207	15	73680559	CD276	ENSG00000103855	alzheimers	C	1799	rs117166866	unconditioned	1.10168e-14	0.984524	1.01635e-16	0.00907625	0.00639948	32.1394	OID20680	no_MHC	UKB
rs7175207	15	73680559	CD276	ENSG00000103855	alzheimers	C	1801	rs117246148	unconditioned	6.92221e-06	0.975917	6.38618e-08	0.00898837	0.0150881	11.8808	OID20680	no_MHC	UKB
rs7175207	15	73680559	CD276	ENSG00000103855	alzheimers	C	1794	rs117841056	unconditioned	9.75331e-15	0.985792	8.98375e-17	0.00907497	0.00513293	32.2612	OID20680	no_MHC	UKB
rs7175207	15	73680559	CD276	ENSG00000103855	alzheimers	C	1794	rs118065291	unconditioned	2.04192e-26	0.982634	1.88142e-28	0.00904561	0.00832041	59.1533	OID20680	no_MHC	UKB
rs7175207	15	73680559	CD276	ENSG00000103855	alzheimers	C	1828	rs12913201	unconditioned	1.13201e-06	0.97834	1.15142e-08	0.00993942	0.0117192	13.6915	OID20680	no_MHC	UKB
rs7175207	15	73680559	CD276	ENSG00000103855	alzheimers	C	1807	rs12914566	unconditioned	1.53875e-06	0.986218	1.50931e-08	0.0096694	0.00411131	13.3845	OID20680	no_MHC	UKB
rs7175207	15	73680559	CD276	ENSG00000103855	alzheimers	C	1794	rs142652133	unconditioned	0.00358169	0.984043	3.29837e-05	0.00905875	0.00328371	5.63192	OID20680	no_MHC	UKB
rs7175207	15	73680559	CD276	ENSG00000103855	alzheimers	C	1811	rs143255170	unconditioned	6.04721e-37	0.964564	5.78304e-39	0.00919803	0.0262376	83.3961	OID20680	no_MHC	UKB
rs7175207	15	73680559	CD276	ENSG00000103855	alzheimers	C	1797	rs146897963	unconditioned	0.00850479	0.976942	7.86106e-05	0.00902452	0.00544968	4.76713	OID20680	no_MHC	UKB
rs7175207	15	73680559	CD276	ENSG00000103855	alzheimers	C	1840	rs147191982	unconditioned	2.33412e-35	0.976296	2.20074e-37	0.00919054	0.0145138	79.7428	OID20680	no_MHC	UKB
rs7175207	15	73680559	CD276	ENSG00000103855	alzheimers	C	1794	rs148131988	unconditioned	1.13971e-10	0.979102	1.05055e-12	0.00901316	0.0118852	22.8951	OID20680	no_MHC	UKB
rs7175207	15	73680559	CD276	ENSG00000103855	alzheimers	C	1799	rs149233672	unconditioned	2.15522e-21	0.986774	1.98838e-23	0.00909974	0.00412619	47.5864	OID20680	no_MHC	UKB
rs7175207	15	73680559	CD276	ENSG00000103855	alzheimers	C	1794	rs149299016	unconditioned	8.42767e-30	0.985976	7.76235e-32	0.00907644	0.00494719	66.946	OID20680	no_MHC	UKB
rs7175207	15	73680559	CD276	ENSG00000103855	alzheimers	C	1794	rs149417115	unconditioned	5.73961e-12	0.986459	5.28613e-14	0.00908073	0.00446006	25.8836	OID20680	no_MHC	UKB
rs7175207	15	73680559	CD276	ENSG00000103855	alzheimers	C	1874	rs16958025	unconditioned	0.000712769	0.985676	6.81884e-06	0.00942548	0.00417851	7.24635	OID20680	no_MHC	UKB
rs7175207	15	73680559	CD276	ENSG00000103855	alzheimers	C	1797	rs182495993	unconditioned	3.08905e-29	0.985445	2.8609e-31	0.00912118	0.00543362	65.6471	OID20680	no_MHC	UKB
rs7175207	15	73680559	CD276	ENSG00000103855	alzheimers	C	1794	rs186166546	unconditioned	1.11875e-39	0.98749	1.03025e-41	0.00909038	0.00341977	89.6886	OID20680	no_MHC	UKB
rs7175207	15	73680559	CD276	ENSG00000103855	alzheimers	C	1795	rs189628060	unconditioned	1.07296e-09	0.9712	9.90179e-12	0.00894284	0.0198575	20.6528	OID20680	no_MHC	UKB
rs7175207	15	73680559	CD276	ENSG00000103855	alzheimers	C	1794	rs190190973	unconditioned	1.25237e-15	0.981975	1.15402e-17	0.00903961	0.00898571	34.3137	OID20680	no_MHC	UKB
rs7175207	15	73680559	CD276	ENSG00000103855	alzheimers	C	1836	rs1960423	unconditioned	6.21779e-09	0.989157	5.79315e-11	0.0092144	0.00162872	18.8959	OID20680	no_MHC	UKB
rs7175207	15	73680559	CD276	ENSG00000103855	alzheimers	C	1811	rs2291011	unconditioned	3.71885e-50	0.988821	3.44428e-52	0.00915612	0.00202284	113.816	OID20680	no_MHC	UKB
rs7175207	15	73680559	CD276	ENSG00000103855	alzheimers	C	1833	rs2291014	unconditioned	0.0112668	0.9765	0.000105698	0.00915794	0.00296981	4.48589	OID20680	no_MHC	UKB
rs7175207	15	73680559	CD276	ENSG00000103855	alzheimers	C	1794	rs2415230	unconditioned	2.03658e-13	0.986252	1.87521e-15	0.00907634	0.00467189	29.2223	OID20680	no_MHC	UKB
rs7175207	15	73680559	CD276	ENSG00000103855	alzheimers	C	1827	rs2619259	unconditioned	2.00331e-21	0.977825	1.86479e-23	0.00908906	0.0130859	47.6595	OID20680	no_MHC	UKB
rs7175207	15	73680559	CD276	ENSG00000103855	alzheimers	C	1794	rs41277726	unconditioned	3.09953e-16	0.983861	2.85552e-18	0.00905697	0.0070823	35.7101	OID20680	no_MHC	UKB
rs7175207	15	73680559	CD276	ENSG00000103855	alzheimers	C	1823	rs56262972	unconditioned	1.23378e-40	0.984002	1.15126e-42	0.00917508	0.00682257	91.8933	OID20680	no_MHC	UKB
rs7175207	15	73680559	CD276	ENSG00000103855	alzheimers	C	1795	rs56797923	unconditioned	4.46003e-29	0.972596	4.14244e-31	0.00901502	0.018389	65.2798	OID20680	no_MHC	UKB
rs7175207	15	73680559	CD276	ENSG00000103855	alzheimers	C	1794	rs62004596	unconditioned	2.68974e-13	0.980431	2.47895e-15	0.00902539	0.010544	28.9442	OID20680	no_MHC	UKB
rs7175207	15	73680559	CD276	ENSG00000103855	alzheimers	C	1795	rs66469358	unconditioned	3.51569e-67	0.987364	3.23889e-69	0.00909272	0.00354311	153.016	OID20680	no_MHC	UKB
rs7175207	15	73680559	CD276	ENSG00000103855	alzheimers	C	1875	rs67999476	unconditioned	2.84107e-09	0.987657	2.69299e-11	0.00935881	0.00298423	19.6791	OID20680	no_MHC	UKB
rs7175207	15	73680559	CD276	ENSG00000103855	alzheimers	C	1812	rs74367525	unconditioned	0.0203572	0.966784	0.000188589	0.00895257	0.00371752	3.89432	OID20680	no_MHC	UKB
rs7175207	15	73680559	CD276	ENSG00000103855	alzheimers	C	1799	rs74902571	unconditioned	1.79015e-10	0.987608	1.65446e-12	0.0091242	0.00326745	22.4436	OID20680	no_MHC	UKB
rs7175207	15	73680559	CD276	ENSG00000103855	alzheimers	C	1796	rs75507015	unconditioned	2.25139e-10	0.988543	2.07416e-12	0.00910489	0.00235217	22.2143	OID20680	no_MHC	UKB
rs7175207	15	73680559	CD276	ENSG00000103855	alzheimers	C	1794	rs77215296	unconditioned	3.07159e-07	0.988279	2.82838e-09	0.00909764	0.00262343	14.9959	OID20680	no_MHC	UKB
rs7175207	15	73680559	CD276	ENSG00000103855	alzheimers	C	1793	rs77630501	unconditioned	0.000159713	0.988216	1.47024e-06	0.00909453	0.0025287	8.74214	OID20680	no_MHC	UKB
rs7175207	15	73680559	CD276	ENSG00000103855	alzheimers	C	1794	rs78246994	unconditioned	4.13321e-15	0.987632	3.80622e-17	0.00909168	0.00327679	33.1197	OID20680	no_MHC	UKB
rs7175207	15	73680559	CD276	ENSG00000103855	alzheimers	C	1794	rs78432956	unconditioned	1.79874e-17	0.986794	1.65659e-19	0.00908397	0.00412212	38.5569	OID20680	no_MHC	UKB
rs7175207	15	73680559	CD276	ENSG00000103855	alzheimers	C	1795	rs78897938	unconditioned	5.55131e-07	0.985728	5.1176e-09	0.00908198	0.00518951	14.4041	OID20680	no_MHC	UKB
rs7175207	15	73680559	CD276	ENSG00000103855	alzheimers	C	1794	rs78973874	unconditioned	7.55104e-13	0.985497	6.9553e-15	0.00907203	0.00543073	27.9119	OID20680	no_MHC	UKB
rs7175207	15	73680559	CD276	ENSG00000103855	alzheimers	C	1830	rs79595502	unconditioned	4.51307e-48	0.984764	4.22367e-50	0.00921014	0.00602572	109.017	OID20680	no_MHC	UKB
rs7175207	15	73680559	CD276	ENSG00000103855	alzheimers	C	1794	rs8025183	unconditioned	5.53457e-12	0.988752	5.09607e-14	0.009102	0.0021457	25.92	OID20680	no_MHC	UKB
rs7175207	15	73680559	CD276	ENSG00000103855	alzheimers_noukb	C	3266	unconditioned	unconditioned	0	0.88028	0	0.112432	0.0072884	5726.78	OID20680	no_MHC	UKB
rs7175207	15	73680559	CD276	ENSG00000103855	alzheimers_noukb	C	1832	rs111749390	unconditioned	2.21613e-42	0.940471	1.05657e-43	0.0448237	0.0147049	95.9128	OID20680	no_MHC	UKB
rs7175207	15	73680559	CD276	ENSG00000103855	alzheimers_noukb	C	1802	rs112257443	unconditioned	0.00109573	0.915638	5.18569e-05	0.0432937	0.0399212	6.81633	OID20680	no_MHC	UKB
rs7175207	15	73680559	CD276	ENSG00000103855	alzheimers_noukb	C	1801	rs115460313	unconditioned	4.34031e-14	0.940206	2.05114e-15	0.0444168	0.0153771	30.7682	OID20680	no_MHC	UKB
rs7175207	15	73680559	CD276	ENSG00000103855	alzheimers_noukb	C	1856	rs11630663	unconditioned	8.48903e-11	0.933793	4.08926e-12	0.0449606	0.021246	23.1897	OID20680	no_MHC	UKB
rs7175207	15	73680559	CD276	ENSG00000103855	alzheimers_noukb	C	1804	rs11630806	unconditioned	0.000478221	0.921297	2.26557e-05	0.0436118	0.0345901	7.64544	OID20680	no_MHC	UKB
rs7175207	15	73680559	CD276	ENSG00000103855	alzheimers_noukb	C	1803	rs117041704	unconditioned	2.84331e-05	0.925237	1.34558e-06	0.0437552	0.030978	10.468	OID20680	no_MHC	UKB
rs7175207	15	73680559	CD276	ENSG00000103855	alzheimers_noukb	C	1806	rs117166866	unconditioned	1.01367e-14	0.905859	4.80141e-16	0.0428562	0.051285	32.2226	OID20680	no_MHC	UKB
rs7175207	15	73680559	CD276	ENSG00000103855	alzheimers_noukb	C	1809	rs117246148	unconditioned	3.97035e-06	0.924801	1.88033e-07	0.0437665	0.0314282	12.4367	OID20680	no_MHC	UKB
rs7175207	15	73680559	CD276	ENSG00000103855	alzheimers_noukb	C	1801	rs117841056	unconditioned	8.45851e-15	0.854919	4.00705e-16	0.0403954	0.104685	32.4036	OID20680	no_MHC	UKB
rs7175207	15	73680559	CD276	ENSG00000103855	alzheimers_noukb	C	1801	rs118065291	unconditioned	1.95037e-26	0.938534	9.21731e-28	0.0443373	0.0171283	59.1992	OID20680	no_MHC	UKB
rs7175207	15	73680559	CD276	ENSG00000103855	alzheimers_noukb	C	1837	rs12913201	unconditioned	1.08478e-06	0.937529	5.2259e-08	0.045148	0.0173219	13.7341	OID20680	no_MHC	UKB
rs7175207	15	73680559	CD276	ENSG00000103855	alzheimers_noukb	C	1814	rs12914566	unconditioned	1.45641e-06	0.933453	6.91873e-08	0.0443217	0.0222243	13.4395	OID20680	no_MHC	UKB
rs7175207	15	73680559	CD276	ENSG00000103855	alzheimers_noukb	C	1801	rs142652133	unconditioned	0.00299857	0.825058	0.000142193	0.0389919	0.132809	5.80962	OID20680	no_MHC	UKB
rs7175207	15	73680559	CD276	ENSG00000103855	alzheimers_noukb	C	1818	rs143255170	unconditioned	5.90953e-37	0.942564	2.80673e-38	0.0447544	0.0126813	83.4191	OID20680	no_MHC	UKB
rs7175207	15	73680559	CD276	ENSG00000103855	alzheimers_noukb	C	1804	rs146897963	unconditioned	0.00781914	0.900249	0.000370664	0.0426271	0.0489345	4.85118	OID20680	no_MHC	UKB
rs7175207	15	73680559	CD276	ENSG00000103855	alzheimers_noukb	C	1847	rs147191982	unconditioned	2.23848e-35	0.936277	1.07452e-36	0.0449245	0.0187984	79.7847	OID20680	no_MHC	UKB
rs7175207	15	73680559	CD276	ENSG00000103855	alzheimers_noukb	C	1801	rs148131988	unconditioned	1.08272e-10	0.930103	5.11794e-12	0.0439396	0.0259573	22.9464	OID20680	no_MHC	UKB
rs7175207	15	73680559	CD276	ENSG00000103855	alzheimers_noukb	C	1806	rs149233672	unconditioned	2.04863e-21	0.937951	9.69485e-23	0.0443696	0.017679	47.6371	OID20680	no_MHC	UKB
rs7175207	15	73680559	CD276	ENSG00000103855	alzheimers_noukb	C	1801	rs149299016	unconditioned	8.00341e-30	0.936295	3.7826e-31	0.0442321	0.0194732	66.9977	OID20680	no_MHC	UKB
rs7175207	15	73680559	CD276	ENSG00000103855	alzheimers_noukb	C	1801	rs149417115	unconditioned	5.39493e-12	0.927199	2.55019e-13	0.0437999	0.0290015	25.9456	OID20680	no_MHC	UKB
rs7175207	15	73680559	CD276	ENSG00000103855	alzheimers_noukb	C	1881	rs16958025	unconditioned	0.00068131	0.942214	3.2925e-05	0.0455218	0.0115503	7.29149	OID20680	no_MHC	UKB
rs7175207	15	73680559	CD276	ENSG00000103855	alzheimers_noukb	C	1805	rs182495993	unconditioned	2.82364e-29	0.900719	1.34052e-30	0.042705	0.056576	65.7369	OID20680	no_MHC	UKB
rs7175207	15	73680559	CD276	ENSG00000103855	alzheimers_noukb	C	1801	rs186166546	unconditioned	1.03339e-39	0.91211	4.88696e-41	0.0430896	0.0448001	89.768	OID20680	no_MHC	UKB
rs7175207	15	73680559	CD276	ENSG00000103855	alzheimers_noukb	C	1802	rs189628060	unconditioned	1.03114e-09	0.933329	4.87551e-11	0.0441078	0.0225627	20.6926	OID20680	no_MHC	UKB
rs7175207	15	73680559	CD276	ENSG00000103855	alzheimers_noukb	C	1801	rs190190973	unconditioned	1.15384e-15	0.904642	5.45764e-17	0.0427367	0.0526217	34.3957	OID20680	no_MHC	UKB
rs7175207	15	73680559	CD276	ENSG00000103855	alzheimers_noukb	C	1843	rs1960423	unconditioned	5.82879e-09	0.927283	2.82592e-10	0.0449289	0.0277878	18.9605	OID20680	no_MHC	UKB
rs7175207	15	73680559	CD276	ENSG00000103855	alzheimers_noukb	C	1818	rs2291011	unconditioned	3.42461e-50	0.910589	1.64028e-51	0.0435684	0.0458422	113.898	OID20680	no_MHC	UKB
rs7175207	15	73680559	CD276	ENSG00000103855	alzheimers_noukb	C	1839	rs2291014	unconditioned	0.0105796	0.917766	0.000503831	0.0436793	0.027471	4.54883	OID20680	no_MHC	UKB
rs7175207	15	73680559	CD276	ENSG00000103855	alzheimers_noukb	C	1801	rs2415230	unconditioned	1.89123e-13	0.915864	8.9359e-15	0.0432329	0.0409029	29.2964	OID20680	no_MHC	UKB
rs7175207	15	73680559	CD276	ENSG00000103855	alzheimers_noukb	C	1834	rs2619259	unconditioned	1.92852e-21	0.941317	9.29563e-23	0.0453591	0.0133236	47.6975	OID20680	no_MHC	UKB
rs7175207	15	73680559	CD276	ENSG00000103855	alzheimers_noukb	C	1801	rs41277726	unconditioned	2.83851e-16	0.900945	1.34274e-17	0.0425621	0.0564926	35.7981	OID20680	no_MHC	UKB
rs7175207	15	73680559	CD276	ENSG00000103855	alzheimers_noukb	C	1830	rs56262972	unconditioned	1.16685e-40	0.930628	5.56376e-42	0.0443492	0.0250233	91.9491	OID20680	no_MHC	UKB
rs7175207	15	73680559	CD276	ENSG00000103855	alzheimers_noukb	C	1802	rs56797923	unconditioned	4.31789e-29	0.941587	2.04107e-30	0.0444949	0.0139178	65.3122	OID20680	no_MHC	UKB
rs7175207	15	73680559	CD276	ENSG00000103855	alzheimers_noukb	C	1801	rs62004596	unconditioned	2.57061e-13	0.936993	1.21491e-14	0.0442651	0.0187414	28.9895	OID20680	no_MHC	UKB
rs7175207	15	73680559	CD276	ENSG00000103855	alzheimers_noukb	C	1802	rs66469358	unconditioned	3.34841e-67	0.940308	1.58296e-68	0.0444378	0.0152545	153.065	OID20680	no_MHC	UKB
rs7175207	15	73680559	CD276	ENSG00000103855	alzheimers_noukb	C	1883	rs67999476	unconditioned	1.76169e-19	0.914679	9.2301e-21	0.0478857	0.0374353	43.1828	OID20680	no_MHC	UKB
rs7175207	15	73680559	CD276	ENSG00000103855	alzheimers_noukb	C	1819	rs74367525	unconditioned	0.0185809	0.88503	0.000881589	0.0419375	0.0535701	3.98562	OID20680	no_MHC	UKB
rs7175207	15	73680559	CD276	ENSG00000103855	alzheimers_noukb	C	1806	rs74902571	unconditioned	1.70715e-10	0.941803	8.0851e-12	0.0445904	0.0136061	22.491	OID20680	no_MHC	UKB
rs7175207	15	73680559	CD276	ENSG00000103855	alzheimers_noukb	C	1803	rs75507015	unconditioned	2.13906e-10	0.939217	1.01179e-11	0.0444093	0.0163733	22.2655	OID20680	no_MHC	UKB
rs7175207	15	73680559	CD276	ENSG00000103855	alzheimers_noukb	C	1801	rs77215296	unconditioned	2.72535e-07	0.876883	1.29004e-08	0.0414254	0.081691	15.1155	OID20680	no_MHC	UKB
rs7175207	15	73680559	CD276	ENSG00000103855	alzheimers_noukb	C	1800	rs77630501	unconditioned	0.000153174	0.94783	7.23619e-06	0.0447697	0.00724027	8.78394	OID20680	no_MHC	UKB
rs7175207	15	73680559	CD276	ENSG00000103855	alzheimers_noukb	C	1801	rs78246994	unconditioned	3.83292e-15	0.915872	1.81244e-16	0.0432673	0.040861	33.1951	OID20680	no_MHC	UKB
rs7175207	15	73680559	CD276	ENSG00000103855	alzheimers_noukb	C	1801	rs78432956	unconditioned	1.69003e-17	0.92715	7.98928e-19	0.0438001	0.0290496	38.6192	OID20680	no_MHC	UKB
rs7175207	15	73680559	CD276	ENSG00000103855	alzheimers_noukb	C	1802	rs78897938	unconditioned	5.28635e-07	0.938672	2.49943e-08	0.0443641	0.0169638	14.453	OID20680	no_MHC	UKB
rs7175207	15	73680559	CD276	ENSG00000103855	alzheimers_noukb	C	1801	rs78973874	unconditioned	7.07573e-13	0.923427	3.34521e-14	0.0436242	0.0329491	27.9769	OID20680	no_MHC	UKB
rs7175207	15	73680559	CD276	ENSG00000103855	alzheimers_noukb	C	1837	rs79595502	unconditioned	3.61359e-48	0.823605	1.72632e-49	0.0392088	0.137187	109.239	OID20680	no_MHC	UKB
rs7175207	15	73680559	CD276	ENSG00000103855	alzheimers_noukb	C	1801	rs8025183	unconditioned	5.23444e-12	0.935143	2.47399e-13	0.0441777	0.0206794	25.9758	OID20680	no_MHC	UKB
rs7175207	15	73680559	CD276	ENSG00000103855	anxiety_cc	C	1723	unconditioned	unconditioned	0	0.789159	0	0.185366	0.0254758	5726.99	OID20680	no_MHC	UKB
rs7175207	15	73680559	CD276	ENSG00000103855	anxiety_cc	C	1337	rs111749390	unconditioned	4.06544e-24	0.767704	7.44669e-25	0.140529	0.0917677	53.8595	OID20680	no_MHC	UKB
rs7175207	15	73680559	CD276	ENSG00000103855	anxiety_cc	C	1312	rs112257443	unconditioned	0.0370614	0.729174	0.00671127	0.131947	0.0951054	3.29518	OID20680	no_MHC	UKB
rs7175207	15	73680559	CD276	ENSG00000103855	anxiety_cc	C	1312	rs115460313	unconditioned	0.0169734	0.805098	0.00307363	0.145762	0.0290928	4.07611	OID20680	no_MHC	UKB
rs7175207	15	73680559	CD276	ENSG00000103855	anxiety_cc	C	1339	rs11630663	unconditioned	1.56201e-07	0.78946	2.85923e-08	0.144443	0.0660973	15.6721	OID20680	no_MHC	UKB
rs7175207	15	73680559	CD276	ENSG00000103855	anxiety_cc	C	1312	rs11630806	unconditioned	0.026499	0.783761	0.00479856	0.141884	0.0430571	3.63065	OID20680	no_MHC	UKB
rs7175207	15	73680559	CD276	ENSG00000103855	anxiety_cc	C	1313	rs117041704	unconditioned	0.0231204	0.748258	0.00418955	0.1355	0.0889321	3.76704	OID20680	no_MHC	UKB
rs7175207	15	73680559	CD276	ENSG00000103855	anxiety_cc	C	1317	rs117166866	unconditioned	0.00390403	0.802671	0.000708486	0.145618	0.0470985	5.54575	OID20680	no_MHC	UKB
rs7175207	15	73680559	CD276	ENSG00000103855	anxiety_cc	C	1320	rs117246148	unconditioned	0.0147999	0.789502	0.00268649	0.143261	0.04975	4.21313	OID20680	no_MHC	UKB
rs7175207	15	73680559	CD276	ENSG00000103855	anxiety_cc	C	1313	rs117841056	unconditioned	7.83278e-15	0.791736	1.41906e-15	0.143373	0.064891	32.4805	OID20680	no_MHC	UKB
rs7175207	15	73680559	CD276	ENSG00000103855	anxiety_cc	C	1312	rs118065291	unconditioned	0.0181954	0.785103	0.00329491	0.142119	0.0512879	4.00659	OID20680	no_MHC	UKB
rs7175207	15	73680559	CD276	ENSG00000103855	anxiety_cc	C	1349	rs12913201	unconditioned	9.59156e-07	0.828779	1.75047e-07	0.151233	0.0199865	13.8572	OID20680	no_MHC	UKB
rs7175207	15	73680559	CD276	ENSG00000103855	anxiety_cc	C	1321	rs12914566	unconditioned	0.00162191	0.81247	0.000294579	0.147527	0.0380869	6.42415	OID20680	no_MHC	UKB
rs7175207	15	73680559	CD276	ENSG00000103855	anxiety_cc	C	1312	rs142652133	unconditioned	0.0168264	0.688837	0.00304701	0.124571	0.166719	4.0848	OID20680	no_MHC	UKB
rs7175207	15	73680559	CD276	ENSG00000103855	anxiety_cc	C	1330	rs143255170	unconditioned	4.53794e-37	0.724321	8.34116e-38	0.132994	0.142685	83.6832	OID20680	no_MHC	UKB
rs7175207	15	73680559	CD276	ENSG00000103855	anxiety_cc	C	1312	rs146897963	unconditioned	0.0320596	0.776367	0.00580551	0.140543	0.0452246	3.44016	OID20680	no_MHC	UKB
rs7175207	15	73680559	CD276	ENSG00000103855	anxiety_cc	C	1339	rs147191982	unconditioned	1.93405e-35	0.809172	3.54811e-36	0.148404	0.0424235	79.9309	OID20680	no_MHC	UKB
rs7175207	15	73680559	CD276	ENSG00000103855	anxiety_cc	C	1312	rs148131988	unconditioned	0.00215005	0.798008	0.000389341	0.144452	0.0550007	6.14227	OID20680	no_MHC	UKB
rs7175207	15	73680559	CD276	ENSG00000103855	anxiety_cc	C	1317	rs149233672	unconditioned	1.24985e-10	0.767752	2.26765e-11	0.139203	0.0930452	22.8028	OID20680	no_MHC	UKB
rs7175207	15	73680559	CD276	ENSG00000103855	anxiety_cc	C	1312	rs149299016	unconditioned	0.000761762	0.799224	0.000137943	0.144672	0.0552045	7.17988	OID20680	no_MHC	UKB
rs7175207	15	73680559	CD276	ENSG00000103855	anxiety_cc	C	1312	rs149417115	unconditioned	0.0221451	0.707758	0.00401014	0.128026	0.13806	3.81014	OID20680	no_MHC	UKB
rs7175207	15	73680559	CD276	ENSG00000103855	anxiety_cc	C	1373	rs16958025	unconditioned	0.000453409	0.6256	8.8578e-05	0.121965	0.251892	7.69872	OID20680	no_MHC	UKB
rs7175207	15	73680559	CD276	ENSG00000103855	anxiety_cc	C	1312	rs182495993	unconditioned	0.022104	0.680249	0.00400271	0.123012	0.170632	3.81199	OID20680	no_MHC	UKB
rs7175207	15	73680559	CD276	ENSG00000103855	anxiety_cc	C	1312	rs186166546	unconditioned	0.0352459	0.777815	0.0063825	0.140811	0.0397461	3.34541	OID20680	no_MHC	UKB
rs7175207	15	73680559	CD276	ENSG00000103855	anxiety_cc	C	1313	rs189628060	unconditioned	0.021564	0.776525	0.0039065	0.140617	0.0573874	3.83673	OID20680	no_MHC	UKB
rs7175207	15	73680559	CD276	ENSG00000103855	anxiety_cc	C	1312	rs190190973	unconditioned	0.00200645	0.812157	0.000363338	0.147031	0.0384418	6.21139	OID20680	no_MHC	UKB
rs7175207	15	73680559	CD276	ENSG00000103855	anxiety_cc	C	1355	rs1960423	unconditioned	5.18836e-09	0.825232	9.46124e-10	0.150461	0.0243071	19.0768	OID20680	no_MHC	UKB
rs7175207	15	73680559	CD276	ENSG00000103855	anxiety_cc	C	1330	rs2291011	unconditioned	3.06448e-50	0.814755	5.58151e-51	0.148359	0.0368853	114.009	OID20680	no_MHC	UKB
rs7175207	15	73680559	CD276	ENSG00000103855	anxiety_cc	C	1352	rs2291014	unconditioned	0.00967319	0.79426	0.00177009	0.145292	0.0490049	4.6384	OID20680	no_MHC	UKB
rs7175207	15	73680559	CD276	ENSG00000103855	anxiety_cc	C	1313	rs2415230	unconditioned	1.30792e-13	0.633344	2.36914e-14	0.11447	0.252186	29.6652	OID20680	no_MHC	UKB
rs7175207	15	73680559	CD276	ENSG00000103855	anxiety_cc	C	1346	rs2619259	unconditioned	1.68917e-21	0.824521	3.07469e-22	0.150057	0.0254216	47.8301	OID20680	no_MHC	UKB
rs7175207	15	73680559	CD276	ENSG00000103855	anxiety_cc	C	1312	rs41277726	unconditioned	1.30802e-10	0.6135	2.36862e-11	0.11082	0.27568	22.7573	OID20680	no_MHC	UKB
rs7175207	15	73680559	CD276	ENSG00000103855	anxiety_cc	C	1342	rs56262972	unconditioned	1.0399e-40	0.829271	1.89683e-41	0.151244	0.0194848	92.0643	OID20680	no_MHC	UKB
rs7175207	15	73680559	CD276	ENSG00000103855	anxiety_cc	C	1314	rs56797923	unconditioned	3.67767e-29	0.802183	6.66537e-30	0.145334	0.0524829	65.4727	OID20680	no_MHC	UKB
rs7175207	15	73680559	CD276	ENSG00000103855	anxiety_cc	C	1312	rs62004596	unconditioned	0.0115565	0.806487	0.0020927	0.146009	0.0338553	4.46051	OID20680	no_MHC	UKB
rs7175207	15	73680559	CD276	ENSG00000103855	anxiety_cc	C	1313	rs66469358	unconditioned	2.81347e-67	0.791274	5.09709e-68	0.143288	0.0654381	153.239	OID20680	no_MHC	UKB
rs7175207	15	73680559	CD276	ENSG00000103855	anxiety_cc	C	1395	rs67999476	unconditioned	1.57967e-19	0.82019	2.90831e-20	0.150975	0.0288355	43.2919	OID20680	no_MHC	UKB
rs7175207	15	73680559	CD276	ENSG00000103855	anxiety_cc	C	1331	rs74367525	unconditioned	0.019016	0.77212	0.00346404	0.140588	0.0648121	3.96248	OID20680	no_MHC	UKB
rs7175207	15	73680559	CD276	ENSG00000103855	anxiety_cc	C	1312	rs74902571	unconditioned	0.00152401	0.804331	0.000275975	0.145604	0.0482649	6.48641	OID20680	no_MHC	UKB
rs7175207	15	73680559	CD276	ENSG00000103855	anxiety_cc	C	1315	rs75507015	unconditioned	1.81548e-10	0.79716	3.29137e-11	0.144462	0.0583777	22.4295	OID20680	no_MHC	UKB
rs7175207	15	73680559	CD276	ENSG00000103855	anxiety_cc	C	1313	rs77215296	unconditioned	2.17045e-07	0.698233	3.9358e-08	0.126439	0.175328	15.3432	OID20680	no_MHC	UKB
rs7175207	15	73680559	CD276	ENSG00000103855	anxiety_cc	C	1313	rs77630501	unconditioned	4.87811e-09	0.82808	8.83481e-10	0.149953	0.0219678	19.1385	OID20680	no_MHC	UKB
rs7175207	15	73680559	CD276	ENSG00000103855	anxiety_cc	C	1312	rs78246994	unconditioned	0.0306685	0.737173	0.0055536	0.133398	0.0932072	3.48452	OID20680	no_MHC	UKB
rs7175207	15	73680559	CD276	ENSG00000103855	anxiety_cc	C	1312	rs78432956	unconditioned	0.0283063	0.782509	0.00512583	0.141658	0.0424013	3.56467	OID20680	no_MHC	UKB
rs7175207	15	73680559	CD276	ENSG00000103855	anxiety_cc	C	1312	rs78897938	unconditioned	9.14962e-06	0.438533	1.65686e-06	0.0789291	0.482527	11.6018	OID20680	no_MHC	UKB
rs7175207	15	73680559	CD276	ENSG00000103855	anxiety_cc	C	1312	rs78973874	unconditioned	0.0100675	0.773107	0.00182308	0.139923	0.0750798	4.59844	OID20680	no_MHC	UKB
rs7175207	15	73680559	CD276	ENSG00000103855	anxiety_cc	C	1327	rs79595502	unconditioned	7.63331e-05	0.780484	1.39102e-05	0.142151	0.0772743	9.4804	OID20680	no_MHC	UKB
rs7175207	15	73680559	CD276	ENSG00000103855	anxiety_cc	C	1313	rs8025183	unconditioned	4.58147e-12	0.818334	8.29822e-13	0.148188	0.0334777	26.109	OID20680	no_MHC	UKB
rs7175207	15	73680559	CD276	ENSG00000103855	asd	C	2405	unconditioned	unconditioned	0	0.923467	0	0.0656572	0.0108759	5726.86	OID20680	no_MHC	UKB
rs7175207	15	73680559	CD276	ENSG00000103855	asd	C	1805	rs111749390	unconditioned	2.20736e-42	0.936762	1.13605e-43	0.0481965	0.0150415	95.9168	OID20680	no_MHC	UKB
rs7175207	15	73680559	CD276	ENSG00000103855	asd	C	1775	rs112257443	unconditioned	0.00109406	0.913104	5.58505e-05	0.0465738	0.0391723	6.81786	OID20680	no_MHC	UKB
rs7175207	15	73680559	CD276	ENSG00000103855	asd	C	1774	rs115460313	unconditioned	4.30519e-14	0.932604	2.19492e-15	0.0475273	0.019869	30.7764	OID20680	no_MHC	UKB
rs7175207	15	73680559	CD276	ENSG00000103855	asd	C	1829	rs11630663	unconditioned	8.48431e-11	0.933277	4.41739e-12	0.0485732	0.0181501	23.1902	OID20680	no_MHC	UKB
rs7175207	15	73680559	CD276	ENSG00000103855	asd	C	1777	rs11630806	unconditioned	0.000495853	0.921325	2.53381e-05	0.0470485	0.0311055	7.60923	OID20680	no_MHC	UKB
rs7175207	15	73680559	CD276	ENSG00000103855	asd	C	1776	rs117041704	unconditioned	2.80744e-05	0.913542	1.43365e-06	0.0466114	0.0398167	10.4807	OID20680	no_MHC	UKB
rs7175207	15	73680559	CD276	ENSG00000103855	asd	C	1779	rs117166866	unconditioned	1.03787e-14	0.927487	5.30018e-16	0.0473397	0.0251731	32.199	OID20680	no_MHC	UKB
rs7175207	15	73680559	CD276	ENSG00000103855	asd	C	1782	rs117246148	unconditioned	3.05586e-06	0.711796	1.56337e-07	0.0361631	0.252038	12.6984	OID20680	no_MHC	UKB
rs7175207	15	73680559	CD276	ENSG00000103855	asd	C	1774	rs117841056	unconditioned	9.21149e-15	0.931026	4.69653e-16	0.0474474	0.0215265	32.3183	OID20680	no_MHC	UKB
rs7175207	15	73680559	CD276	ENSG00000103855	asd	C	1774	rs118065291	unconditioned	1.92777e-26	0.92767	9.8293e-28	0.0472749	0.0250546	59.2108	OID20680	no_MHC	UKB
rs7175207	15	73680559	CD276	ENSG00000103855	asd	C	1809	rs12913201	unconditioned	1.09011e-06	0.942133	5.60693e-08	0.0484488	0.00941673	13.7292	OID20680	no_MHC	UKB
rs7175207	15	73680559	CD276	ENSG00000103855	asd	C	1787	rs12914566	unconditioned	1.44708e-06	0.927458	7.41095e-08	0.0474729	0.0250677	13.446	OID20680	no_MHC	UKB
rs7175207	15	73680559	CD276	ENSG00000103855	asd	C	1774	rs142652133	unconditioned	0.00339686	0.92671	0.000173197	0.0472279	0.0224924	5.6849	OID20680	no_MHC	UKB
rs7175207	15	73680559	CD276	ENSG00000103855	asd	C	1791	rs143255170	unconditioned	5.85642e-37	0.934106	3.00276e-38	0.0478763	0.018018	83.4281	OID20680	no_MHC	UKB
rs7175207	15	73680559	CD276	ENSG00000103855	asd	C	1776	rs146897963	unconditioned	0.0184515	0.911539	0.000942237	0.0465257	0.0225414	3.99261	OID20680	no_MHC	UKB
rs7175207	15	73680559	CD276	ENSG00000103855	asd	C	1820	rs147191982	unconditioned	2.24318e-35	0.938245	1.163e-36	0.0486313	0.0131234	79.7826	OID20680	no_MHC	UKB
rs7175207	15	73680559	CD276	ENSG00000103855	asd	C	1774	rs148131988	unconditioned	1.05098e-10	0.902853	5.36196e-12	0.0460111	0.0511362	22.9761	OID20680	no_MHC	UKB
rs7175207	15	73680559	CD276	ENSG00000103855	asd	C	1779	rs149233672	unconditioned	2.03521e-21	0.931817	1.03926e-22	0.0475618	0.0206214	47.6437	OID20680	no_MHC	UKB
rs7175207	15	73680559	CD276	ENSG00000103855	asd	C	1774	rs149299016	unconditioned	7.84598e-30	0.91789	4.00148e-31	0.0467775	0.0353321	67.0176	OID20680	no_MHC	UKB
rs7175207	15	73680559	CD276	ENSG00000103855	asd	C	1774	rs149417115	unconditioned	5.39062e-12	0.926464	2.74874e-13	0.0472152	0.026321	25.9464	OID20680	no_MHC	UKB
rs7175207	15	73680559	CD276	ENSG00000103855	asd	C	1854	rs16958025	unconditioned	0.000677383	0.936634	3.54453e-05	0.0489975	0.0136552	7.29727	OID20680	no_MHC	UKB
rs7175207	15	73680559	CD276	ENSG00000103855	asd	C	1776	rs182495993	unconditioned	2.90386e-29	0.926323	1.48265e-30	0.0472698	0.0264067	65.7089	OID20680	no_MHC	UKB
rs7175207	15	73680559	CD276	ENSG00000103855	asd	C	1774	rs186166546	unconditioned	1.05703e-39	0.932987	5.38902e-41	0.0475468	0.019466	89.7454	OID20680	no_MHC	UKB
rs7175207	15	73680559	CD276	ENSG00000103855	asd	C	1775	rs189628060	unconditioned	1.01298e-09	0.916896	5.16871e-11	0.0467482	0.0363558	20.7104	OID20680	no_MHC	UKB
rs7175207	15	73680559	CD276	ENSG00000103855	asd	C	1773	rs190190973	unconditioned	0.00228914	0.933983	0.000116659	0.0475815	0.01603	6.07958	OID20680	no_MHC	UKB
rs7175207	15	73680559	CD276	ENSG00000103855	asd	C	1816	rs1960423	unconditioned	5.91829e-09	0.941518	3.05612e-10	0.0486089	0.00987304	18.9452	OID20680	no_MHC	UKB
rs7175207	15	73680559	CD276	ENSG00000103855	asd	C	1791	rs2291011	unconditioned	3.54991e-50	0.943904	1.81488e-51	0.0482489	0.00784668	113.862	OID20680	no_MHC	UKB
rs7175207	15	73680559	CD276	ENSG00000103855	asd	C	1813	rs2291014	unconditioned	0.0107131	0.923071	0.000551597	0.047509	0.0181555	4.53629	OID20680	no_MHC	UKB
rs7175207	15	73680559	CD276	ENSG00000103855	asd	C	1774	rs2415230	unconditioned	1.91314e-13	0.926475	9.75764e-15	0.0472269	0.0262978	29.2849	OID20680	no_MHC	UKB
rs7175207	15	73680559	CD276	ENSG00000103855	asd	C	1807	rs2619259	unconditioned	1.91179e-21	0.933155	9.84714e-23	0.0480456	0.0187991	47.7062	OID20680	no_MHC	UKB
rs7175207	15	73680559	CD276	ENSG00000103855	asd	C	1774	rs41277726	unconditioned	2.85726e-16	0.906913	1.45759e-17	0.0462181	0.0468686	35.7915	OID20680	no_MHC	UKB
rs7175207	15	73680559	CD276	ENSG00000103855	asd	C	1803	rs56262972	unconditioned	1.1587e-40	0.924132	6.0003e-42	0.0478277	0.0280407	91.9561	OID20680	no_MHC	UKB
rs7175207	15	73680559	CD276	ENSG00000103855	asd	C	1775	rs56797923	unconditioned	4.29894e-29	0.937458	2.19207e-30	0.0477871	0.0147552	65.3166	OID20680	no_MHC	UKB
rs7175207	15	73680559	CD276	ENSG00000103855	asd	C	1774	rs62004596	unconditioned	2.42926e-13	0.885474	1.2399e-14	0.0451254	0.069401	29.046	OID20680	no_MHC	UKB
rs7175207	15	73680559	CD276	ENSG00000103855	asd	C	1775	rs66469358	unconditioned	3.32097e-67	0.932623	1.69394e-68	0.047551	0.0198259	153.073	OID20680	no_MHC	UKB
rs7175207	15	73680559	CD276	ENSG00000103855	asd	C	1854	rs67999476	unconditioned	2.69642e-09	0.937373	1.40864e-10	0.0489555	0.0136716	19.7313	OID20680	no_MHC	UKB
rs7175207	15	73680559	CD276	ENSG00000103855	asd	C	1792	rs74367525	unconditioned	0.0194417	0.911427	0.000996907	0.0467137	0.0214206	3.94034	OID20680	no_MHC	UKB
rs7175207	15	73680559	CD276	ENSG00000103855	asd	C	1779	rs74902571	unconditioned	1.68758e-10	0.931008	8.62606e-12	0.0475672	0.0214245	22.5026	OID20680	no_MHC	UKB
rs7175207	15	73680559	CD276	ENSG00000103855	asd	C	1776	rs75507015	unconditioned	2.12446e-10	0.932807	1.08405e-11	0.0475791	0.0196138	22.2723	OID20680	no_MHC	UKB
rs7175207	15	73680559	CD276	ENSG00000103855	asd	C	1774	rs77215296	unconditioned	2.87813e-07	0.926038	1.46758e-08	0.0471927	0.0267692	15.061	OID20680	no_MHC	UKB
rs7175207	15	73680559	CD276	ENSG00000103855	asd	C	1773	rs77630501	unconditioned	0.000152002	0.940244	7.74629e-06	0.0479049	0.0116917	8.79162	OID20680	no_MHC	UKB
rs7175207	15	73680559	CD276	ENSG00000103855	asd	C	1774	rs78246994	unconditioned	3.89617e-15	0.930986	1.98647e-16	0.0474448	0.0215691	33.1788	OID20680	no_MHC	UKB
rs7175207	15	73680559	CD276	ENSG00000103855	asd	C	1774	rs78432956	unconditioned	1.70372e-17	0.93466	8.68571e-19	0.0476321	0.0177076	38.6111	OID20680	no_MHC	UKB
rs7175207	15	73680559	CD276	ENSG00000103855	asd	C	1775	rs78897938	unconditioned	5.0246e-07	0.892195	2.56666e-08	0.0455126	0.0622921	14.5038	OID20680	no_MHC	UKB
rs7175207	15	73680559	CD276	ENSG00000103855	asd	C	1774	rs78973874	unconditioned	6.88084e-13	0.898003	3.51092e-14	0.0457639	0.0562335	28.0049	OID20680	no_MHC	UKB
rs7175207	15	73680559	CD276	ENSG00000103855	asd	C	1810	rs79595502	unconditioned	1.61778e-46	0.925913	8.37532e-48	0.0479087	0.0261785	105.438	OID20680	no_MHC	UKB
rs7175207	15	73680559	CD276	ENSG00000103855	asd	C	1774	rs8025183	unconditioned	5.27489e-12	0.942368	2.68873e-13	0.0480249	0.00960757	25.9681	OID20680	no_MHC	UKB
rs7175207	15	73680559	CD276	ENSG00000103855	bipolar	C	2340	unconditioned	unconditioned	0	0.0136702	0	0.986217	0.000112765	5731.03	OID20680	no_MHC	UKB
rs7175207	15	73680559	CD276	ENSG00000103855	bipolar	C	1766	rs111749390	unconditioned	1.2299e-43	0.0522016	2.19708e-42	0.932505	0.0152933	98.8042	OID20680	no_MHC	UKB
rs7175207	15	73680559	CD276	ENSG00000103855	bipolar	C	1736	rs112257443	unconditioned	6.33804e-05	0.0528976	0.00113159	0.944432	0.00147545	9.66636	OID20680	no_MHC	UKB
rs7175207	15	73680559	CD276	ENSG00000103855	bipolar	C	1735	rs115460313	unconditioned	2.44553e-15	0.0529802	4.36624e-14	0.945905	0.00111474	33.6445	OID20680	no_MHC	UKB
rs7175207	15	73680559	CD276	ENSG00000103855	bipolar	C	1788	rs11630663	unconditioned	4.81171e-12	0.0529298	8.5944e-11	0.9454	0.00167054	26.06	OID20680	no_MHC	UKB
rs7175207	15	73680559	CD276	ENSG00000103855	bipolar	C	1738	rs11630806	unconditioned	2.8479e-05	0.0529174	0.000508465	0.944788	0.00175761	10.4663	OID20680	no_MHC	UKB
rs7175207	15	73680559	CD276	ENSG00000103855	bipolar	C	1735	rs117041704	unconditioned	0.00127022	0.0504582	0.0226789	0.900869	0.0247234	6.66856	OID20680	no_MHC	UKB
rs7175207	15	73680559	CD276	ENSG00000103855	bipolar	C	1740	rs117166866	unconditioned	5.92555e-16	0.0529564	1.05802e-14	0.945543	0.00150094	35.0621	OID20680	no_MHC	UKB
rs7175207	15	73680559	CD276	ENSG00000103855	bipolar	C	1742	rs117246148	unconditioned	2.24938e-07	0.0523956	4.01633e-06	0.935523	0.0120776	15.3074	OID20680	no_MHC	UKB
rs7175207	15	73680559	CD276	ENSG00000103855	bipolar	C	1735	rs117841056	unconditioned	5.24394e-16	0.0530024	9.36252e-15	0.946302	0.000695107	35.1843	OID20680	no_MHC	UKB
rs7175207	15	73680559	CD276	ENSG00000103855	bipolar	C	1735	rs118065291	unconditioned	1.10089e-27	0.0529842	1.96552e-26	0.945977	0.00103855	62.0737	OID20680	no_MHC	UKB
rs7175207	15	73680559	CD276	ENSG00000103855	bipolar	C	1768	rs12913201	unconditioned	0.000391532	0.0132127	0.0281756	0.950812	0.0074086	7.84544	OID20680	no_MHC	UKB
rs7175207	15	73680559	CD276	ENSG00000103855	bipolar	C	1746	rs12914566	unconditioned	1.12641e-07	0.0487246	2.0203e-06	0.873835	0.0774381	15.9991	OID20680	no_MHC	UKB
rs7175207	15	73680559	CD276	ENSG00000103855	bipolar	C	1735	rs142652133	unconditioned	0.000193487	0.0526459	0.0034545	0.939934	0.00377228	8.5503	OID20680	no_MHC	UKB
rs7175207	15	73680559	CD276	ENSG00000103855	bipolar	C	1752	rs143255170	unconditioned	3.3011e-38	0.0526599	5.89498e-37	0.940375	0.00696511	86.304	OID20680	no_MHC	UKB
rs7175207	15	73680559	CD276	ENSG00000103855	bipolar	C	1737	rs146897963	unconditioned	0.00101615	0.0502513	0.0181423	0.897154	0.0334359	6.89174	OID20680	no_MHC	UKB
rs7175207	15	73680559	CD276	ENSG00000103855	bipolar	C	1779	rs147191982	unconditioned	1.12375e-07	0.0514843	2.01208e-06	0.921802	0.0267118	16.0014	OID20680	no_MHC	UKB
rs7175207	15	73680559	CD276	ENSG00000103855	bipolar	C	1735	rs148131988	unconditioned	6.15456e-12	0.0528778	1.09883e-10	0.944077	0.0030455	25.8138	OID20680	no_MHC	UKB
rs7175207	15	73680559	CD276	ENSG00000103855	bipolar	C	1740	rs149233672	unconditioned	1.14289e-22	0.0523303	2.04061e-21	0.934336	0.0133334	50.5233	OID20680	no_MHC	UKB
rs7175207	15	73680559	CD276	ENSG00000103855	bipolar	C	1735	rs149299016	unconditioned	4.52498e-31	0.0529457	8.07888e-30	0.94529	0.00176419	69.8705	OID20680	no_MHC	UKB
rs7175207	15	73680559	CD276	ENSG00000103855	bipolar	C	1735	rs149417115	unconditioned	3.0829e-13	0.0529883	5.5042e-12	0.94605	0.000961428	28.8077	OID20680	no_MHC	UKB
rs7175207	15	73680559	CD276	ENSG00000103855	bipolar	C	1814	rs16958025	unconditioned	3.80137e-05	0.0525632	0.000679088	0.938997	0.00772233	10.1776	OID20680	no_MHC	UKB
rs7175207	15	73680559	CD276	ENSG00000103855	bipolar	C	1737	rs182495993	unconditioned	1.66069e-30	0.0529869	2.965e-29	0.946029	0.000983666	68.5703	OID20680	no_MHC	UKB
rs7175207	15	73680559	CD276	ENSG00000103855	bipolar	C	1735	rs186166546	unconditioned	6.00373e-41	0.0529987	1.0719e-39	0.946236	0.000764886	92.6136	OID20680	no_MHC	UKB
rs7175207	15	73680559	CD276	ENSG00000103855	bipolar	C	1735	rs189628060	unconditioned	2.92702e-05	0.0529653	0.000522589	0.945639	0.000843396	10.4389	OID20680	no_MHC	UKB
rs7175207	15	73680559	CD276	ENSG00000103855	bipolar	C	1734	rs190190973	unconditioned	0.00012958	0.0528679	0.00231351	0.943901	0.000788457	8.95122	OID20680	no_MHC	UKB
rs7175207	15	73680559	CD276	ENSG00000103855	bipolar	C	1776	rs1960423	unconditioned	3.33275e-10	0.0530175	5.95049e-09	0.946606	0.000376863	21.8221	OID20680	no_MHC	UKB
rs7175207	15	73680559	CD276	ENSG00000103855	bipolar	C	1752	rs2291011	unconditioned	1.99428e-51	0.0530257	3.5606e-50	0.946725	0.000249575	116.742	OID20680	no_MHC	UKB
rs7175207	15	73680559	CD276	ENSG00000103855	bipolar	C	1773	rs2291014	unconditioned	0.00060441	0.0521025	0.0107922	0.93032	0.00618122	7.41126	OID20680	no_MHC	UKB
rs7175207	15	73680559	CD276	ENSG00000103855	bipolar	C	1735	rs2415230	unconditioned	1.09413e-14	0.0529846	1.95345e-13	0.945984	0.00103139	32.1462	OID20680	no_MHC	UKB
rs7175207	15	73680559	CD276	ENSG00000103855	bipolar	C	1766	rs2619259	unconditioned	1.8834e-13	0.0530141	3.3627e-12	0.946535	0.00045137	29.3005	OID20680	no_MHC	UKB
rs7175207	15	73680559	CD276	ENSG00000103855	bipolar	C	1735	rs41277726	unconditioned	1.6682e-17	0.0529615	2.9784e-16	0.945573	0.00146588	38.6322	OID20680	no_MHC	UKB
rs7175207	15	73680559	CD276	ENSG00000103855	bipolar	C	1761	rs56262972	unconditioned	7.0356e-42	0.0530239	1.25615e-40	0.946697	0.000279386	94.7576	OID20680	no_MHC	UKB
rs7175207	15	73680559	CD276	ENSG00000103855	bipolar	C	1736	rs56797923	unconditioned	2.35486e-30	0.0513542	4.2065e-29	0.91731	0.0313361	68.2211	OID20680	no_MHC	UKB
rs7175207	15	73680559	CD276	ENSG00000103855	bipolar	C	1735	rs62004596	unconditioned	1.45375e-14	0.0529918	2.59552e-13	0.946113	0.000895002	31.862	OID20680	no_MHC	UKB
rs7175207	15	73680559	CD276	ENSG00000103855	bipolar	C	1736	rs66469358	unconditioned	1.88676e-68	0.0529997	3.36861e-67	0.946254	0.00074604	155.941	OID20680	no_MHC	UKB
rs7175207	15	73680559	CD276	ENSG00000103855	bipolar	C	1815	rs67999476	unconditioned	1.02019e-20	0.0529688	1.8216e-19	0.945789	0.00124257	46.0317	OID20680	no_MHC	UKB
rs7175207	15	73680559	CD276	ENSG00000103855	bipolar	C	1753	rs74367525	unconditioned	0.00110209	0.0516958	0.0196779	0.923024	0.00450023	6.81054	OID20680	no_MHC	UKB
rs7175207	15	73680559	CD276	ENSG00000103855	bipolar	C	1740	rs74902571	unconditioned	9.60599e-12	0.0529972	1.71506e-10	0.946214	0.00078866	25.3686	OID20680	no_MHC	UKB
rs7175207	15	73680559	CD276	ENSG00000103855	bipolar	C	1737	rs75507015	unconditioned	1.20713e-11	0.0530029	2.15521e-10	0.946312	0.00068483	25.1402	OID20680	no_MHC	UKB
rs7175207	15	73680559	CD276	ENSG00000103855	bipolar	C	1735	rs77215296	unconditioned	1.64223e-08	0.0528372	2.93204e-07	0.943354	0.00380887	17.9246	OID20680	no_MHC	UKB
rs7175207	15	73680559	CD276	ENSG00000103855	bipolar	C	1734	rs77630501	unconditioned	8.44533e-06	0.0522273	0.000150782	0.932448	0.0151656	11.6819	OID20680	no_MHC	UKB
rs7175207	15	73680559	CD276	ENSG00000103855	bipolar	C	1735	rs78246994	unconditioned	2.21464e-16	0.0529196	3.95401e-15	0.944824	0.00225649	36.0463	OID20680	no_MHC	UKB
rs7175207	15	73680559	CD276	ENSG00000103855	bipolar	C	1735	rs78432956	unconditioned	9.6519e-19	0.0529518	1.72325e-17	0.945399	0.00164924	41.482	OID20680	no_MHC	UKB
rs7175207	15	73680559	CD276	ENSG00000103855	bipolar	C	1736	rs78897938	unconditioned	2.98406e-08	0.0529884	5.32773e-07	0.946053	0.000958506	17.3274	OID20680	no_MHC	UKB
rs7175207	15	73680559	CD276	ENSG00000103855	bipolar	C	1735	rs78973874	unconditioned	4.05826e-14	0.0529705	7.2456e-13	0.945733	0.00129687	30.8354	OID20680	no_MHC	UKB
rs7175207	15	73680559	CD276	ENSG00000103855	bipolar	C	1769	rs79595502	unconditioned	8.45092e-48	0.0483061	1.51301e-46	0.864761	0.0869324	108.39	OID20680	no_MHC	UKB
rs7175207	15	73680559	CD276	ENSG00000103855	bipolar	C	1735	rs8025183	unconditioned	2.92442e-13	0.0522434	5.22133e-12	0.932752	0.0150051	28.8605	OID20680	no_MHC	UKB
rs7175207	15	73680559	CD276	ENSG00000103855	bipolar_noukb	C	2342	unconditioned	unconditioned	0	0.0160811	0	0.983781	0.000137679	5730.87	OID20680	no_MHC	UKB
rs7175207	15	73680559	CD276	ENSG00000103855	bipolar_noukb	C	1770	rs111749390	unconditioned	1.86673e-43	0.0792325	2.12279e-42	0.900991	0.0197768	98.387	OID20680	no_MHC	UKB
rs7175207	15	73680559	CD276	ENSG00000103855	bipolar_noukb	C	1740	rs112257443	unconditioned	9.65728e-05	0.0806001	0.00109743	0.915915	0.00229077	9.24521	OID20680	no_MHC	UKB
rs7175207	15	73680559	CD276	ENSG00000103855	bipolar_noukb	C	1739	rs115460313	unconditioned	3.72692e-15	0.0807415	4.23516e-14	0.91752	0.00173839	33.2232	OID20680	no_MHC	UKB
rs7175207	15	73680559	CD276	ENSG00000103855	bipolar_noukb	C	1792	rs11630663	unconditioned	7.32946e-12	0.0806259	8.33357e-11	0.916712	0.00266239	25.6391	OID20680	no_MHC	UKB
rs7175207	15	73680559	CD276	ENSG00000103855	bipolar_noukb	C	1742	rs11630806	unconditioned	4.33708e-05	0.0805884	0.000492856	0.915786	0.00308917	10.0457	OID20680	no_MHC	UKB
rs7175207	15	73680559	CD276	ENSG00000103855	bipolar_noukb	C	1739	rs117041704	unconditioned	0.00194044	0.077082	0.0220515	0.87595	0.0229766	6.24484	OID20680	no_MHC	UKB
rs7175207	15	73680559	CD276	ENSG00000103855	bipolar_noukb	C	1744	rs117166866	unconditioned	9.02737e-16	0.0806779	1.02593e-14	0.916876	0.00244577	34.6411	OID20680	no_MHC	UKB
rs7175207	15	73680559	CD276	ENSG00000103855	bipolar_noukb	C	1746	rs117246148	unconditioned	3.37666e-07	0.0786542	3.83749e-06	0.893858	0.0274841	14.9012	OID20680	no_MHC	UKB
rs7175207	15	73680559	CD276	ENSG00000103855	bipolar_noukb	C	1739	rs117841056	unconditioned	7.99365e-16	0.0807949	9.08374e-15	0.918127	0.00107817	34.7627	OID20680	no_MHC	UKB
rs7175207	15	73680559	CD276	ENSG00000103855	bipolar_noukb	C	1739	rs118065291	unconditioned	1.67762e-27	0.0807437	1.9064e-26	0.917545	0.00171142	61.6524	OID20680	no_MHC	UKB
rs7175207	15	73680559	CD276	ENSG00000103855	bipolar_noukb	C	1772	rs12913201	unconditioned	0.000460249	0.0155317	0.0280926	0.948013	0.00790245	7.68374	OID20680	no_MHC	UKB
rs7175207	15	73680559	CD276	ENSG00000103855	bipolar_noukb	C	1750	rs12914566	unconditioned	1.69868e-07	0.0734789	1.94665e-06	0.841969	0.08455	15.5882	OID20680	no_MHC	UKB
rs7175207	15	73680559	CD276	ENSG00000103855	bipolar_noukb	C	1739	rs142652133	unconditioned	0.00029499	0.0802637	0.00335218	0.912089	0.00400003	8.12857	OID20680	no_MHC	UKB
rs7175207	15	73680559	CD276	ENSG00000103855	bipolar_noukb	C	1756	rs143255170	unconditioned	5.01324e-38	0.0799742	5.69885e-37	0.909104	0.010922	85.8862	OID20680	no_MHC	UKB
rs7175207	15	73680559	CD276	ENSG00000103855	bipolar_noukb	C	1741	rs146897963	unconditioned	0.00153798	0.076057	0.0174772	0.864253	0.0406749	6.47729	OID20680	no_MHC	UKB
rs7175207	15	73680559	CD276	ENSG00000103855	bipolar_noukb	C	1783	rs147191982	unconditioned	1.70395e-07	0.0780656	1.94244e-06	0.88989	0.032042	15.5851	OID20680	no_MHC	UKB
rs7175207	15	73680559	CD276	ENSG00000103855	bipolar_noukb	C	1739	rs148131988	unconditioned	9.36961e-12	0.0805021	1.06474e-10	0.9148	0.00469761	25.3935	OID20680	no_MHC	UKB
rs7175207	15	73680559	CD276	ENSG00000103855	bipolar_noukb	C	1744	rs149233672	unconditioned	1.71415e-22	0.0784883	1.94814e-21	0.891993	0.029519	50.118	OID20680	no_MHC	UKB
rs7175207	15	73680559	CD276	ENSG00000103855	bipolar_noukb	C	1739	rs149299016	unconditioned	6.89266e-31	0.0806517	7.83262e-30	0.9165	0.00284785	69.4497	OID20680	no_MHC	UKB
rs7175207	15	73680559	CD276	ENSG00000103855	bipolar_noukb	C	1739	rs149417115	unconditioned	4.6978e-13	0.0807458	5.33844e-12	0.917569	0.00168525	28.3865	OID20680	no_MHC	UKB
rs7175207	15	73680559	CD276	ENSG00000103855	bipolar_noukb	C	1818	rs16958025	unconditioned	5.78627e-05	0.0800089	0.000658064	0.90992	0.00935507	9.75744	OID20680	no_MHC	UKB
rs7175207	15	73680559	CD276	ENSG00000103855	bipolar_noukb	C	1739	rs182495993	unconditioned	2.53046e-30	0.0807416	2.87554e-29	0.917521	0.00173695	68.1492	OID20680	no_MHC	UKB
rs7175207	15	73680559	CD276	ENSG00000103855	bipolar_noukb	C	1739	rs186166546	unconditioned	9.151e-41	0.0807835	1.03989e-39	0.917998	0.00121893	92.1921	OID20680	no_MHC	UKB
rs7175207	15	73680559	CD276	ENSG00000103855	bipolar_noukb	C	1739	rs189628060	unconditioned	4.46132e-05	0.0807287	0.000506971	0.917374	0.00134528	10.0175	OID20680	no_MHC	UKB
rs7175207	15	73680559	CD276	ENSG00000103855	bipolar_noukb	C	1738	rs190190973	unconditioned	0.00019753	0.0805909	0.00224467	0.915807	0.00115948	8.52962	OID20680	no_MHC	UKB
rs7175207	15	73680559	CD276	ENSG00000103855	bipolar_noukb	C	1780	rs1960423	unconditioned	5.08114e-10	0.0808305	5.77436e-09	0.918581	0.000588772	21.4003	OID20680	no_MHC	UKB
rs7175207	15	73680559	CD276	ENSG00000103855	bipolar_noukb	C	1755	rs2291011	unconditioned	3.04074e-51	0.0808506	3.45543e-50	0.918769	0.000380592	116.32	OID20680	no_MHC	UKB
rs7175207	15	73680559	CD276	ENSG00000103855	bipolar_noukb	C	1777	rs2291014	unconditioned	0.000921651	0.0794499	0.0104752	0.902996	0.00615775	6.98934	OID20680	no_MHC	UKB
rs7175207	15	73680559	CD276	ENSG00000103855	bipolar_noukb	C	1739	rs2415230	unconditioned	1.66737e-14	0.0807446	1.89475e-13	0.917555	0.00170025	31.7249	OID20680	no_MHC	UKB
rs7175207	15	73680559	CD276	ENSG00000103855	bipolar_noukb	C	1770	rs2619259	unconditioned	2.87145e-13	0.0808256	3.26315e-12	0.918511	0.000663678	28.8788	OID20680	no_MHC	UKB
rs7175207	15	73680559	CD276	ENSG00000103855	bipolar_noukb	C	1739	rs41277726	unconditioned	2.54143e-17	0.0806875	2.888e-16	0.916907	0.00240505	38.2112	OID20680	no_MHC	UKB
rs7175207	15	73680559	CD276	ENSG00000103855	bipolar_noukb	C	1765	rs56262972	unconditioned	1.07272e-41	0.0808459	1.21903e-40	0.918721	0.000432742	94.3358	OID20680	no_MHC	UKB
rs7175207	15	73680559	CD276	ENSG00000103855	bipolar_noukb	C	1740	rs56797923	unconditioned	3.51707e-30	0.0766999	4.00062e-29	0.872401	0.0508987	67.8199	OID20680	no_MHC	UKB
rs7175207	15	73680559	CD276	ENSG00000103855	bipolar_noukb	C	1739	rs62004596	unconditioned	2.21571e-14	0.0807674	2.51787e-13	0.917815	0.00141772	31.4406	OID20680	no_MHC	UKB
rs7175207	15	73680559	CD276	ENSG00000103855	bipolar_noukb	C	1740	rs66469358	unconditioned	2.87572e-68	0.0807838	3.26789e-67	0.918002	0.0012138	155.519	OID20680	no_MHC	UKB
rs7175207	15	73680559	CD276	ENSG00000103855	bipolar_noukb	C	1819	rs67999476	unconditioned	1.55424e-20	0.0806975	1.76647e-19	0.917162	0.00214026	45.6107	OID20680	no_MHC	UKB
rs7175207	15	73680559	CD276	ENSG00000103855	bipolar_noukb	C	1757	rs74367525	unconditioned	0.0016772	0.0786722	0.0190614	0.894106	0.00648291	6.39063	OID20680	no_MHC	UKB
rs7175207	15	73680559	CD276	ENSG00000103855	bipolar_noukb	C	1744	rs74902571	unconditioned	1.46421e-11	0.0807825	1.66389e-10	0.917994	0.001224	24.9471	OID20680	no_MHC	UKB
rs7175207	15	73680559	CD276	ENSG00000103855	bipolar_noukb	C	1741	rs75507015	unconditioned	1.84019e-11	0.0807993	2.09114e-10	0.91818	0.00102097	24.7186	OID20680	no_MHC	UKB
rs7175207	15	73680559	CD276	ENSG00000103855	bipolar_noukb	C	1739	rs77215296	unconditioned	2.50462e-08	0.0805836	2.84619e-07	0.915726	0.00369011	17.5025	OID20680	no_MHC	UKB
rs7175207	15	73680559	CD276	ENSG00000103855	bipolar_noukb	C	1738	rs77630501	unconditioned	1.28321e-05	0.0793553	0.00014582	0.901749	0.0187366	11.2636	OID20680	no_MHC	UKB
rs7175207	15	73680559	CD276	ENSG00000103855	bipolar_noukb	C	1739	rs78246994	unconditioned	3.37496e-16	0.0806463	3.83521e-15	0.916438	0.00291548	35.625	OID20680	no_MHC	UKB
rs7175207	15	73680559	CD276	ENSG00000103855	bipolar_noukb	C	1739	rs78432956	unconditioned	1.47165e-18	0.0807376	1.67234e-17	0.917476	0.00178668	41.0601	OID20680	no_MHC	UKB
rs7175207	15	73680559	CD276	ENSG00000103855	bipolar_noukb	C	1740	rs78897938	unconditioned	4.5481e-08	0.0807618	5.16833e-07	0.917754	0.00148409	16.906	OID20680	no_MHC	UKB
rs7175207	15	73680559	CD276	ENSG00000103855	bipolar_noukb	C	1739	rs78973874	unconditioned	6.18272e-14	0.080702	7.02586e-13	0.917071	0.00222679	30.4144	OID20680	no_MHC	UKB
rs7175207	15	73680559	CD276	ENSG00000103855	bipolar_noukb	C	1773	rs79595502	unconditioned	1.29061e-47	0.0737757	1.47095e-46	0.840758	0.0854666	107.966	OID20680	no_MHC	UKB
rs7175207	15	73680559	CD276	ENSG00000103855	bipolar_noukb	C	1739	rs8025183	unconditioned	4.43964e-13	0.0793117	5.04517e-12	0.901273	0.0194154	28.443	OID20680	no_MHC	UKB
rs7175207	15	73680559	CD276	ENSG00000103855	depression_Als_noukb_included	C	2170	unconditioned	unconditioned	0	0.00886776	0	0.99104	9.25552e-05	5731.46	OID20680	no_MHC	UKB
rs7175207	15	73680559	CD276	ENSG00000103855	depression_Als_noukb_included	C	1668	rs111749390	rs72743363*	2.21495e-42	0.94038	1.24555e-43	0.0528745	0.00674554	95.9133	OID20680	no_MHC	UKB
rs7175207	15	73680559	CD276	ENSG00000103855	depression_Als_noukb_included	C	1670	rs111749390	unconditioned	2.08929e-44	0.0088686	2.33478e-42	0.991066	6.549e-05	100.577	OID20680	no_MHC	UKB
rs7175207	15	73680559	CD276	ENSG00000103855	depression_Als_noukb_included	C	1638	rs112257443	rs72743363*	0.00112137	0.934288	6.28213e-05	0.0523283	0.0121991	6.7932	OID20680	no_MHC	UKB
rs7175207	15	73680559	CD276	ENSG00000103855	depression_Als_noukb_included	C	1640	rs112257443	unconditioned	1.06307e-05	0.00885725	0.00118798	0.989795	0.000148807	11.4518	OID20680	no_MHC	UKB
rs7175207	15	73680559	CD276	ENSG00000103855	depression_Als_noukb_included	C	1636	rs115460313	rs72743363*	0.0168346	0.91617	0.000942677	0.0512875	0.0147656	4.08432	OID20680	no_MHC	UKB
rs7175207	15	73680559	CD276	ENSG00000103855	depression_Als_noukb_included	C	1638	rs115460313	unconditioned	0.000159821	0.00869836	0.01786	0.972039	0.00124331	8.74146	OID20680	no_MHC	UKB
rs7175207	15	73680559	CD276	ENSG00000103855	depression_Als_noukb_included	C	1689	rs11630663	rs72743363*	8.4485e-11	0.928987	4.79647e-12	0.0527231	0.0182895	23.1944	OID20680	no_MHC	UKB
rs7175207	15	73680559	CD276	ENSG00000103855	depression_Als_noukb_included	C	1691	rs11630663	unconditioned	8.06472e-13	0.00886748	9.01237e-11	0.990946	0.000186848	27.8461	OID20680	no_MHC	UKB
rs7175207	15	73680559	CD276	ENSG00000103855	depression_Als_noukb_included	C	1640	rs11630806	rs72743363*	0.000504137	0.93606	2.82529e-05	0.0524478	0.0109598	7.59266	OID20680	no_MHC	UKB
rs7175207	15	73680559	CD276	ENSG00000103855	depression_Als_noukb_included	C	1642	rs11630806	unconditioned	4.77373e-06	0.00886345	0.000533463	0.990489	0.000109446	12.2524	OID20680	no_MHC	UKB
rs7175207	15	73680559	CD276	ENSG00000103855	depression_Als_noukb_included	C	1637	rs117041704	rs72743363*	0.0235012	0.905852	0.00131613	0.0507114	0.0186196	3.7507	OID20680	no_MHC	UKB
rs7175207	15	73680559	CD276	ENSG00000103855	depression_Als_noukb_included	C	1639	rs117041704	unconditioned	0.000224005	0.00863473	0.0250325	0.964928	0.00118092	8.40384	OID20680	no_MHC	UKB
rs7175207	15	73680559	CD276	ENSG00000103855	depression_Als_noukb_included	C	1642	rs117166866	rs72743363*	1.01843e-14	0.910275	5.71058e-16	0.0510028	0.0387223	32.2179	OID20680	no_MHC	UKB
rs7175207	15	73680559	CD276	ENSG00000103855	depression_Als_noukb_included	C	1644	rs117166866	unconditioned	9.91864e-17	0.00886461	1.10841e-14	0.990619	0.000516596	36.8495	OID20680	no_MHC	UKB
rs7175207	15	73680559	CD276	ENSG00000103855	depression_Als_noukb_included	C	1644	rs117246148	rs72743363*	4.45488e-06	0.936833	2.49787e-07	0.0525181	0.0106443	12.3215	OID20680	no_MHC	UKB
rs7175207	15	73680559	CD276	ENSG00000103855	depression_Als_noukb_included	C	1646	rs117246148	unconditioned	4.2173e-08	0.00886813	4.71282e-06	0.991012	0.000115539	16.9815	OID20680	no_MHC	UKB
rs7175207	15	73680559	CD276	ENSG00000103855	depression_Als_noukb_included	C	1637	rs117841056	rs72743363*	9.09421e-15	0.919214	5.09548e-16	0.0514741	0.0293122	32.3311	OID20680	no_MHC	UKB
rs7175207	15	73680559	CD276	ENSG00000103855	depression_Als_noukb_included	C	1639	rs117841056	unconditioned	8.77194e-17	0.00886621	9.80262e-15	0.990797	0.000337137	36.9724	OID20680	no_MHC	UKB
rs7175207	15	73680559	CD276	ENSG00000103855	depression_Als_noukb_included	C	1637	rs118065291	rs72743363*	1.9513e-26	0.939458	1.09282e-27	0.0526062	0.00793582	59.1987	OID20680	no_MHC	UKB
rs7175207	15	73680559	CD276	ENSG00000103855	depression_Als_noukb_included	C	1639	rs118065291	unconditioned	1.84246e-28	0.00886855	2.05894e-26	0.991058	7.33441e-05	63.8613	OID20680	no_MHC	UKB
rs7175207	15	73680559	CD276	ENSG00000103855	depression_Als_noukb_included	C	1670	rs12913201	rs72743363*	0.0271877	0.909583	0.00152669	0.051066	0.0106364	3.60499	OID20680	no_MHC	UKB
rs7175207	15	73680559	CD276	ENSG00000103855	depression_Als_noukb_included	C	1670	rs12913201	unconditioned	0.00025726	0.00860724	0.0287488	0.961858	0.000528904	8.26542	OID20680	no_MHC	UKB
rs7175207	15	73680559	CD276	ENSG00000103855	depression_Als_noukb_included	C	1648	rs12914566	rs72743363*	2.0895e-06	0.903836	1.17535e-07	0.0507958	0.0453664	13.0786	OID20680	no_MHC	UKB
rs7175207	15	73680559	CD276	ENSG00000103855	depression_Als_noukb_included	C	1650	rs12914566	unconditioned	2.04937e-08	0.0088648	2.29017e-06	0.990642	0.000491219	17.7031	OID20680	no_MHC	UKB
rs7175207	15	73680559	CD276	ENSG00000103855	depression_Als_noukb_included	C	1637	rs142652133	rs72743363*	0.0034388	0.928972	0.000192598	0.0520139	0.015383	5.67263	OID20680	no_MHC	UKB
rs7175207	15	73680559	CD276	ENSG00000103855	depression_Als_noukb_included	C	1639	rs142652133	unconditioned	3.27017e-05	0.00883445	0.00365441	0.987248	0.000230832	10.3281	OID20680	no_MHC	UKB
rs7175207	15	73680559	CD276	ENSG00000103855	depression_Als_noukb_included	C	1654	rs143255170	rs72743363*	5.84356e-37	0.932455	3.28554e-38	0.0524121	0.0151325	83.4303	OID20680	no_MHC	UKB
rs7175207	15	73680559	CD276	ENSG00000103855	depression_Als_noukb_included	C	1656	rs143255170	unconditioned	5.55802e-39	0.00886718	6.21109e-37	0.990908	0.000224649	88.0856	OID20680	no_MHC	UKB
rs7175207	15	73680559	CD276	ENSG00000103855	depression_Als_noukb_included	C	1639	rs146897963	rs72743363*	0.0190624	0.91962	0.00106807	0.0515177	0.00873176	3.96004	OID20680	no_MHC	UKB
rs7175207	15	73680559	CD276	ENSG00000103855	depression_Als_noukb_included	C	1641	rs146897963	unconditioned	0.000179942	0.00868137	0.0201085	0.970141	0.000889544	8.62287	OID20680	no_MHC	UKB
rs7175207	15	73680559	CD276	ENSG00000103855	depression_Als_noukb_included	C	1681	rs147191982	rs72743363*	2.04744e-06	0.937946	1.15926e-07	0.0530977	0.0089538	13.0989	OID20680	no_MHC	UKB
rs7175207	15	73680559	CD276	ENSG00000103855	depression_Als_noukb_included	C	1683	rs147191982	unconditioned	1.93577e-08	0.00886809	2.16324e-06	0.991012	0.000117591	17.7602	OID20680	no_MHC	UKB
rs7175207	15	73680559	CD276	ENSG00000103855	depression_Als_noukb_included	C	1637	rs148131988	rs72743363*	1.0817e-10	0.929629	6.05928e-12	0.0520559	0.0183146	22.9473	OID20680	no_MHC	UKB
rs7175207	15	73680559	CD276	ENSG00000103855	depression_Als_noukb_included	C	1639	rs148131988	unconditioned	1.032e-12	0.00886744	1.15326e-10	0.990935	0.000197897	27.5995	OID20680	no_MHC	UKB
rs7175207	15	73680559	CD276	ENSG00000103855	depression_Als_noukb_included	C	1642	rs149233672	rs72743363*	2.05628e-21	0.941669	1.15217e-22	0.0527579	0.00557264	47.6334	OID20680	no_MHC	UKB
rs7175207	15	73680559	CD276	ENSG00000103855	depression_Als_noukb_included	C	1644	rs149233672	unconditioned	1.93682e-23	0.00886874	2.16439e-21	0.99108	5.10667e-05	52.2984	OID20680	no_MHC	UKB
rs7175207	15	73680559	CD276	ENSG00000103855	depression_Als_noukb_included	C	1637	rs149299016	rs72743363*	7.9823e-30	0.934343	4.47094e-31	0.0523199	0.0133374	67.0003	OID20680	no_MHC	UKB
rs7175207	15	73680559	CD276	ENSG00000103855	depression_Als_noukb_included	C	1639	rs149299016	unconditioned	7.57801e-32	0.008868	8.46841e-30	0.990997	0.000135505	71.6575	OID20680	no_MHC	UKB
rs7175207	15	73680559	CD276	ENSG00000103855	depression_Als_noukb_included	C	1637	rs149417115	rs72743363*	5.30981e-12	0.912786	2.97556e-13	0.0511155	0.0360988	25.9615	OID20680	no_MHC	UKB
rs7175207	15	73680559	CD276	ENSG00000103855	depression_Als_noukb_included	C	1639	rs149417115	unconditioned	5.15819e-14	0.00886628	5.76427e-12	0.990805	0.000328308	30.5956	OID20680	no_MHC	UKB
rs7175207	15	73680559	CD276	ENSG00000103855	depression_Als_noukb_included	C	1716	rs16958025	rs72743363*	0.00067325	0.928758	3.86255e-05	0.0532672	0.0172625	7.30339	OID20680	no_MHC	UKB
rs7175207	15	73680559	CD276	ENSG00000103855	depression_Als_noukb_included	C	1718	rs16958025	unconditioned	6.42259e-06	0.00886029	0.000717733	0.990148	0.000267332	11.9557	OID20680	no_MHC	UKB
rs7175207	15	73680559	CD276	ENSG00000103855	depression_Als_noukb_included	C	1637	rs182495993	rs72743363*	2.89219e-29	0.923263	1.62031e-30	0.0516994	0.0250376	65.713	OID20680	no_MHC	UKB
rs7175207	15	73680559	CD276	ENSG00000103855	depression_Als_noukb_included	C	1639	rs182495993	unconditioned	2.77865e-31	0.00886727	3.10514e-29	0.990916	0.000216825	70.3582	OID20680	no_MHC	UKB
rs7175207	15	73680559	CD276	ENSG00000103855	depression_Als_noukb_included	C	1637	rs186166546	rs72743363*	1.06181e-39	0.937603	5.94689e-41	0.0525024	0.00989439	89.7408	OID20680	no_MHC	UKB
rs7175207	15	73680559	CD276	ENSG00000103855	depression_Als_noukb_included	C	1639	rs186166546	unconditioned	1.00449e-41	0.0088682	1.12252e-39	0.991019	0.000112706	94.4015	OID20680	no_MHC	UKB
rs7175207	15	73680559	CD276	ENSG00000103855	depression_Als_noukb_included	C	1637	rs189628060	rs72743363*	0.00052175	0.940447	2.92193e-05	0.052661	0.00634081	7.55832	OID20680	no_MHC	UKB
rs7175207	15	73680559	CD276	ENSG00000103855	depression_Als_noukb_included	C	1639	rs189628060	unconditioned	4.91734e-06	0.00886368	0.000549512	0.990515	6.71487e-05	12.2227	OID20680	no_MHC	UKB
rs7175207	15	73680559	CD276	ENSG00000103855	depression_Als_noukb_included	C	1636	rs190190973	rs72743363*	0.00233154	0.93922	0.000130558	0.0525872	0.00573043	6.06123	OID20680	no_MHC	UKB
rs7175207	15	73680559	CD276	ENSG00000103855	depression_Als_noukb_included	C	1638	rs190190973	unconditioned	2.19572e-05	0.00884571	0.00245371	0.988507	0.000172094	10.7264	OID20680	no_MHC	UKB
rs7175207	15	73680559	CD276	ENSG00000103855	depression_Als_noukb_included	C	1678	rs1960423	rs72743363*	6.02623e-09	0.944057	3.38549e-10	0.0530335	0.00291002	18.9271	OID20680	no_MHC	UKB
rs7175207	15	73680559	CD276	ENSG00000103855	depression_Als_noukb_included	C	1678	rs1960423	unconditioned	5.66103e-11	0.00886894	6.3262e-09	0.991103	2.80451e-05	23.5948	OID20680	no_MHC	UKB
rs7175207	15	73680559	CD276	ENSG00000103855	depression_Als_noukb_included	C	1654	rs2291011	rs72743363*	3.39506e-50	0.902678	1.94212e-51	0.0515912	0.0457309	113.907	OID20680	no_MHC	UKB
rs7175207	15	73680559	CD276	ENSG00000103855	depression_Als_noukb_included	C	1656	rs2291011	unconditioned	3.33484e-52	0.00886687	3.7267e-50	0.990878	0.000255408	118.53	OID20680	no_MHC	UKB
rs7175207	15	73680559	CD276	ENSG00000103855	depression_Als_noukb_included	C	1675	rs2291014	rs72743363*	0.010893	0.924006	0.000613023	0.0519877	0.0125005	4.51964	OID20680	no_MHC	UKB
rs7175207	15	73680559	CD276	ENSG00000103855	depression_Als_noukb_included	C	1677	rs2291014	unconditioned	0.000103285	0.00876172	0.0115421	0.979124	0.000469311	9.17802	OID20680	no_MHC	UKB
rs7175207	15	73680559	CD276	ENSG00000103855	depression_Als_noukb_included	C	1637	rs2415230	rs72743363*	1.93711e-13	0.938045	1.08478e-14	0.0525208	0.00943457	29.2724	OID20680	no_MHC	UKB
rs7175207	15	73680559	CD276	ENSG00000103855	depression_Als_noukb_included	C	1639	rs2415230	unconditioned	1.83135e-15	0.00886848	2.04653e-13	0.991051	8.0952e-05	33.9337	OID20680	no_MHC	UKB
rs7175207	15	73680559	CD276	ENSG00000103855	depression_Als_noukb_included	C	1668	rs2619259	rs72743363*	3.35156e-12	0.943342	1.88145e-13	0.0529524	0.00370536	26.4216	OID20680	no_MHC	UKB
rs7175207	15	73680559	CD276	ENSG00000103855	depression_Als_noukb_included	C	1668	rs2619259	unconditioned	3.15085e-14	0.00886884	3.52107e-12	0.991092	3.90504e-05	31.0885	OID20680	no_MHC	UKB
rs7175207	15	73680559	CD276	ENSG00000103855	depression_Als_noukb_included	C	1637	rs41277726	rs72743363*	2.9456e-16	0.935635	1.64981e-17	0.0523922	0.0119733	35.761	OID20680	no_MHC	UKB
rs7175207	15	73680559	CD276	ENSG00000103855	depression_Als_noukb_included	C	1639	rs41277726	unconditioned	2.79284e-18	0.00886817	3.121e-16	0.991016	0.000115987	40.4195	OID20680	no_MHC	UKB
rs7175207	15	73680559	CD276	ENSG00000103855	depression_Als_noukb_included	C	1663	rs56262972	rs72743363*	1.23872e-40	0.933514	6.97565e-42	0.0525554	0.0139303	91.8893	OID20680	no_MHC	UKB
rs7175207	15	73680559	CD276	ENSG00000103855	depression_Als_noukb_included	C	1665	rs56262972	unconditioned	1.17673e-42	0.0088683	1.315e-40	0.991032	9.93904e-05	96.5458	OID20680	no_MHC	UKB
rs7175207	15	73680559	CD276	ENSG00000103855	depression_Als_noukb_included	C	1638	rs56797923	rs72743363*	4.30503e-29	0.938927	2.4113e-30	0.0525821	0.00849045	65.3152	OID20680	no_MHC	UKB
rs7175207	15	73680559	CD276	ENSG00000103855	depression_Als_noukb_included	C	1640	rs56797923	unconditioned	4.06638e-31	0.00886816	4.54417e-29	0.991015	0.000116519	69.9774	OID20680	no_MHC	UKB
rs7175207	15	73680559	CD276	ENSG00000103855	depression_Als_noukb_included	C	1637	rs62004596	rs72743363*	2.54907e-13	0.92927	1.4279e-14	0.0520358	0.018694	28.9979	OID20680	no_MHC	UKB
rs7175207	15	73680559	CD276	ENSG00000103855	depression_Als_noukb_included	C	1639	rs62004596	unconditioned	2.4325e-15	0.0088672	2.71831e-13	0.990908	0.000224684	33.6499	OID20680	no_MHC	UKB
rs7175207	15	73680559	CD276	ENSG00000103855	depression_Als_noukb_included	C	1638	rs66469358	rs72743363*	3.33741e-67	0.938069	1.86996e-68	0.0525508	0.00937982	153.068	OID20680	no_MHC	UKB
rs7175207	15	73680559	CD276	ENSG00000103855	depression_Als_noukb_included	C	1640	rs66469358	unconditioned	3.15639e-69	0.00886827	3.52726e-67	0.991027	0.000104361	157.729	OID20680	no_MHC	UKB
rs7175207	15	73680559	CD276	ENSG00000103855	depression_Als_noukb_included	C	1717	rs67999476	rs72743363*	1.81132e-19	0.940461	1.02084e-20	0.0529966	0.00654192	43.1551	OID20680	no_MHC	UKB
rs7175207	15	73680559	CD276	ENSG00000103855	depression_Als_noukb_included	C	1716	rs67999476	unconditioned	1.70811e-21	0.00886864	1.90881e-19	0.991071	6.02855e-05	47.8189	OID20680	no_MHC	UKB
rs7175207	15	73680559	CD276	ENSG00000103855	depression_Als_noukb_included	C	1655	rs74367525	rs72743363*	0.0203308	0.9148	0.00114049	0.0513048	0.0124243	3.89562	OID20680	no_MHC	UKB
rs7175207	15	73680559	CD276	ENSG00000103855	depression_Als_noukb_included	C	1656	rs74367525	unconditioned	0.000192695	0.00867094	0.0215337	0.968976	0.000626455	8.5544	OID20680	no_MHC	UKB
rs7175207	15	73680559	CD276	ENSG00000103855	depression_Als_noukb_included	C	1642	rs74902571	rs72743363*	1.69662e-10	0.936146	9.5323e-12	0.0525851	0.0112686	22.4972	OID20680	no_MHC	UKB
rs7175207	15	73680559	CD276	ENSG00000103855	depression_Als_noukb_included	C	1644	rs74902571	unconditioned	1.60733e-12	0.00886813	1.79619e-10	0.991013	0.000118808	27.1564	OID20680	no_MHC	UKB
rs7175207	15	73680559	CD276	ENSG00000103855	depression_Als_noukb_included	C	1639	rs75507015	rs72743363*	2.14436e-10	0.941559	1.20115e-11	0.0527354	0.00570594	22.263	OID20680	no_MHC	UKB
rs7175207	15	73680559	CD276	ENSG00000103855	depression_Als_noukb_included	C	1641	rs75507015	unconditioned	2.01983e-12	0.00886873	2.25715e-10	0.991079	5.26773e-05	26.928	OID20680	no_MHC	UKB
rs7175207	15	73680559	CD276	ENSG00000103855	depression_Als_noukb_included	C	1637	rs77215296	rs72743363*	2.92938e-07	0.94244	1.6405e-08	0.0527732	0.00478686	15.0433	OID20680	no_MHC	UKB
rs7175207	15	73680559	CD276	ENSG00000103855	depression_Als_noukb_included	C	1639	rs77215296	unconditioned	2.75656e-09	0.00886878	3.08045e-07	0.991084	4.66216e-05	19.7093	OID20680	no_MHC	UKB
rs7175207	15	73680559	CD276	ENSG00000103855	depression_Als_noukb_included	C	1636	rs77630501	rs72743363*	0.000152541	0.94311	8.54175e-06	0.0528069	0.00392174	8.78808	OID20680	no_MHC	UKB
rs7175207	15	73680559	CD276	ENSG00000103855	depression_Als_noukb_included	C	1638	rs77630501	unconditioned	1.51604e-06	0.00886683	0.000169417	0.990866	9.63519e-05	13.3994	OID20680	no_MHC	UKB
rs7175207	15	73680559	CD276	ENSG00000103855	depression_Als_noukb_included	C	1637	rs78246994	rs72743363*	3.93543e-15	0.940428	2.20399e-16	0.0526606	0.00691182	33.1688	OID20680	no_MHC	UKB
rs7175207	15	73680559	CD276	ENSG00000103855	depression_Als_noukb_included	C	1639	rs78246994	unconditioned	3.7113e-17	0.00886842	4.14737e-15	0.991044	8.74307e-05	37.8326	OID20680	no_MHC	UKB
rs7175207	15	73680559	CD276	ENSG00000103855	depression_Als_noukb_included	C	1637	rs78432956	rs72743363*	1.71628e-17	0.941641	9.6116e-19	0.0527285	0.0056305	38.6038	OID20680	no_MHC	UKB
rs7175207	15	73680559	CD276	ENSG00000103855	depression_Als_noukb_included	C	1639	rs78432956	unconditioned	1.61653e-19	0.00886873	1.80647e-17	0.991079	5.23586e-05	43.2688	OID20680	no_MHC	UKB
rs7175207	15	73680559	CD276	ENSG00000103855	depression_Als_noukb_included	C	1638	rs78897938	rs72743363*	5.29234e-07	0.939845	2.96439e-08	0.052636	0.00751798	14.4518	OID20680	no_MHC	UKB
rs7175207	15	73680559	CD276	ENSG00000103855	depression_Als_noukb_included	C	1640	rs78897938	unconditioned	4.99413e-09	0.00886841	5.58094e-07	0.991043	8.8259e-05	19.115	OID20680	no_MHC	UKB
rs7175207	15	73680559	CD276	ENSG00000103855	depression_Als_noukb_included	C	1637	rs78973874	rs72743363*	7.1722e-13	0.936443	4.01703e-14	0.0524375	0.0111192	27.9634	OID20680	no_MHC	UKB
rs7175207	15	73680559	CD276	ENSG00000103855	depression_Als_noukb_included	C	1639	rs78973874	unconditioned	6.79359e-15	0.00886828	7.59182e-13	0.991029	0.000103191	32.6228	OID20680	no_MHC	UKB
rs7175207	15	73680559	CD276	ENSG00000103855	depression_Als_noukb_included	C	1671	rs79595502	rs72743363*	1.61065e-46	0.921263	9.10792e-48	0.052069	0.0266679	105.442	OID20680	no_MHC	UKB
rs7175207	15	73680559	CD276	ENSG00000103855	depression_Als_noukb_included	C	1673	rs79595502	unconditioned	1.55083e-48	0.00886663	1.73306e-46	0.990849	0.000284616	110.085	OID20680	no_MHC	UKB
rs7175207	15	73680559	CD276	ENSG00000103855	depression_Als_noukb_included	C	1637	rs8025183	rs72743363*	5.25708e-12	0.939081	2.94425e-13	0.0525852	0.00833351	25.9714	OID20680	no_MHC	UKB
rs7175207	15	73680559	CD276	ENSG00000103855	depression_Als_noukb_included	C	1639	rs8025183	unconditioned	4.96441e-14	0.00886846	5.54772e-12	0.991048	8.33948e-05	30.6339	OID20680	no_MHC	UKB
rs7175207	15	73680559	CD276	ENSG00000103855	depression_Als_noukb_included	C	2079	unconditioned	rs72743363*	0	0	0.934922	0.0579372	0.00714032	5726.8	OID20680	no_MHC	UKB
rs7175207	15	73680559	CD276	ENSG00000103855	depression_Als_ukb_included	C	2288	unconditioned	unconditioned	0	1.66051e-06	0	0.999998	2.86477e-08	5740.04	OID20680	no_MHC	UKB
rs7175207	15	73680559	CD276	ENSG00000103855	depression_Als_ukb_included	C	1727	rs111749390	rs72743363*	4.08988e-43	0.173638	1.94489e-42	0.825711	0.0006512	97.6026	OID20680	no_MHC	UKB
rs7175207	15	73680559	CD276	ENSG00000103855	depression_Als_ukb_included	C	1725	rs111749390	unconditioned	3.91222e-48	1.66051e-06	2.35604e-42	0.999998	6.24245e-09	109.16	OID20680	no_MHC	UKB
rs7175207	15	73680559	CD276	ENSG00000103855	depression_Als_ukb_included	C	1697	rs112257443	rs72743363*	0.000203096	0.169497	0.000965776	0.805977	0.0233571	8.50183	OID20680	no_MHC	UKB
rs7175207	15	73680559	CD276	ENSG00000103855	depression_Als_ukb_included	C	1697	rs112257443	unconditioned	1.98727e-09	1.65847e-06	0.00119678	0.998775	2.67781e-05	20.0365	OID20680	no_MHC	UKB
rs7175207	15	73680559	CD276	ENSG00000103855	depression_Als_ukb_included	C	1696	rs115460313	rs72743363*	8.00889e-15	0.173536	3.80842e-14	0.825205	0.00125955	32.4582	OID20680	no_MHC	UKB
rs7175207	15	73680559	CD276	ENSG00000103855	depression_Als_ukb_included	C	1696	rs115460313	unconditioned	7.66469e-20	1.66051e-06	4.61587e-14	0.999998	1.23781e-08	44.0151	OID20680	no_MHC	UKB
rs7175207	15	73680559	CD276	ENSG00000103855	depression_Als_ukb_included	C	1749	rs11630663	rs72743363*	1.56395e-11	0.172049	7.44059e-11	0.818523	0.00942875	24.8812	OID20680	no_MHC	UKB
rs7175207	15	73680559	CD276	ENSG00000103855	depression_Als_ukb_included	C	1747	rs11630663	unconditioned	1.50952e-16	1.66051e-06	9.0907e-11	0.999998	1.02831e-07	36.4296	OID20680	no_MHC	UKB
rs7175207	15	73680559	CD276	ENSG00000103855	depression_Als_ukb_included	C	1699	rs11630806	rs72743363*	9.32724e-05	0.173312	0.000443535	0.824142	0.00200949	9.27999	OID20680	no_MHC	UKB
rs7175207	15	73680559	CD276	ENSG00000103855	depression_Als_ukb_included	C	1699	rs11630806	unconditioned	8.93204e-10	1.6596e-06	0.00053791	0.999452	8.33257e-06	20.8362	OID20680	no_MHC	UKB
rs7175207	15	73680559	CD276	ENSG00000103855	depression_Als_ukb_included	C	1696	rs117041704	rs72743363*	0.00416367	0.165189	0.0197993	0.785488	0.0253602	5.48136	OID20680	no_MHC	UKB
rs7175207	15	73680559	CD276	ENSG00000103855	depression_Als_ukb_included	C	1696	rs117041704	unconditioned	4.08134e-08	1.61859e-06	0.0245789	0.974755	0.000664083	17.0143	OID20680	no_MHC	UKB
rs7175207	15	73680559	CD276	ENSG00000103855	depression_Als_ukb_included	C	1701	rs117166866	rs72743363*	1.93942e-15	0.173345	9.22245e-15	0.824302	0.0023526	33.8764	OID20680	no_MHC	UKB
rs7175207	15	73680559	CD276	ENSG00000103855	depression_Als_ukb_included	C	1699	rs117166866	unconditioned	1.85801e-20	1.66051e-06	1.11894e-14	0.999998	3.07256e-08	45.4322	OID20680	no_MHC	UKB
rs7175207	15	73680559	CD276	ENSG00000103855	depression_Als_ukb_included	C	1703	rs117246148	rs72743363*	7.44523e-07	0.173441	3.54061e-06	0.824803	0.00175254	14.1105	OID20680	no_MHC	UKB
rs7175207	15	73680559	CD276	ENSG00000103855	depression_Als_ukb_included	C	1701	rs117246148	unconditioned	7.12863e-12	1.6605e-06	4.29304e-06	0.999994	1.67854e-07	25.6669	OID20680	no_MHC	UKB
rs7175207	15	73680559	CD276	ENSG00000103855	depression_Als_ukb_included	C	1696	rs117841056	rs72743363*	1.71602e-15	0.173449	8.16009e-15	0.824792	0.00175841	33.9988	OID20680	no_MHC	UKB
rs7175207	15	73680559	CD276	ENSG00000103855	depression_Als_ukb_included	C	1696	rs117841056	unconditioned	1.64286e-20	1.66051e-06	9.89374e-15	0.999998	2.09208e-08	45.5553	OID20680	no_MHC	UKB
rs7175207	15	73680559	CD276	ENSG00000103855	depression_Als_ukb_included	C	1696	rs118065291	rs72743363*	3.60462e-27	0.173543	1.71409e-26	0.825238	0.00121861	60.8876	OID20680	no_MHC	UKB
rs7175207	15	73680559	CD276	ENSG00000103855	depression_Als_ukb_included	C	1696	rs118065291	unconditioned	3.45005e-32	1.66051e-06	2.07771e-26	0.999998	1.53355e-08	72.4443	OID20680	no_MHC	UKB
rs7175207	15	73680559	CD276	ENSG00000103855	depression_Als_ukb_included	C	1729	rs12913201	rs72743363*	0.00480695	0.162129	0.0228587	0.770939	0.0392665	5.33769	OID20680	no_MHC	UKB
rs7175207	15	73680559	CD276	ENSG00000103855	depression_Als_ukb_included	C	1728	rs12913201	unconditioned	4.78035e-08	1.61208e-06	0.0287885	0.970834	0.000375651	16.8562	OID20680	no_MHC	UKB
rs7175207	15	73680559	CD276	ENSG00000103855	depression_Als_ukb_included	C	1707	rs12914566	rs72743363*	4.00352e-07	0.173178	1.90381e-06	0.823515	0.00330469	14.7309	OID20680	no_MHC	UKB
rs7175207	15	73680559	CD276	ENSG00000103855	depression_Als_ukb_included	C	1707	rs12914566	unconditioned	3.83873e-12	1.6605e-06	2.31178e-06	0.999996	8.55506e-08	26.2859	OID20680	no_MHC	UKB
rs7175207	15	73680559	CD276	ENSG00000103855	depression_Als_ukb_included	C	1696	rs142652133	rs72743363*	0.000595403	0.161959	0.00283129	0.77009	0.0645246	7.42627	OID20680	no_MHC	UKB
rs7175207	15	73680559	CD276	ENSG00000103855	depression_Als_ukb_included	C	1696	rs142652133	unconditioned	6.08184e-09	1.65429e-06	0.00366264	0.996257	7.85592e-05	18.918	OID20680	no_MHC	UKB
rs7175207	15	73680559	CD276	ENSG00000103855	depression_Als_ukb_included	C	1713	rs143255170	rs72743363*	1.08793e-37	0.173599	5.17349e-37	0.82552	0.000881389	85.1114	OID20680	no_MHC	UKB
rs7175207	15	73680559	CD276	ENSG00000103855	depression_Als_ukb_included	C	1713	rs143255170	unconditioned	1.0409e-42	1.66051e-06	6.26856e-37	0.999998	1.13529e-08	96.6685	OID20680	no_MHC	UKB
rs7175207	15	73680559	CD276	ENSG00000103855	depression_Als_ukb_included	C	1698	rs146897963	rs72743363*	0.00294834	0.145701	0.0140201	0.692701	0.144629	5.82651	OID20680	no_MHC	UKB
rs7175207	15	73680559	CD276	ENSG00000103855	depression_Als_ukb_included	C	1698	rs146897963	unconditioned	3.29357e-08	1.62664e-06	0.0198347	0.979603	0.000560634	17.2287	OID20680	no_MHC	UKB
rs7175207	15	73680559	CD276	ENSG00000103855	depression_Als_ukb_included	C	1740	rs147191982	rs72743363*	3.78874e-07	0.173569	1.80225e-06	0.825643	0.000786606	14.7861	OID20680	no_MHC	UKB
rs7175207	15	73680559	CD276	ENSG00000103855	depression_Als_ukb_included	C	1738	rs147191982	unconditioned	3.77755e-12	1.6605e-06	2.27494e-06	0.999995	1.51163e-06	26.3019	OID20680	no_MHC	UKB
rs7175207	15	73680559	CD276	ENSG00000103855	depression_Als_ukb_included	C	1696	rs148131988	rs72743363*	2.01846e-11	0.173467	9.59827e-11	0.824876	0.00165742	24.6261	OID20680	no_MHC	UKB
rs7175207	15	73680559	CD276	ENSG00000103855	depression_Als_ukb_included	C	1696	rs148131988	unconditioned	1.93266e-16	1.66051e-06	1.16389e-10	0.999998	1.45112e-08	36.1825	OID20680	no_MHC	UKB
rs7175207	15	73680559	CD276	ENSG00000103855	depression_Als_ukb_included	C	1701	rs149233672	rs72743363*	3.7898e-22	0.173552	1.80216e-21	0.82529	0.00115831	49.3246	OID20680	no_MHC	UKB
rs7175207	15	73680559	CD276	ENSG00000103855	depression_Als_ukb_included	C	1701	rs149233672	unconditioned	3.62648e-27	1.66051e-06	2.18396e-21	0.999998	1.39357e-08	60.8815	OID20680	no_MHC	UKB
rs7175207	15	73680559	CD276	ENSG00000103855	depression_Als_ukb_included	C	1696	rs149299016	rs72743363*	1.48191e-30	0.173457	7.04684e-30	0.82483	0.00171297	68.6842	OID20680	no_MHC	UKB
rs7175207	15	73680559	CD276	ENSG00000103855	depression_Als_ukb_included	C	1696	rs149299016	unconditioned	1.4191e-35	1.66051e-06	8.54619e-30	0.999998	1.87106e-08	80.2405	OID20680	no_MHC	UKB
rs7175207	15	73680559	CD276	ENSG00000103855	depression_Als_ukb_included	C	1696	rs149417115	rs72743363*	1.00962e-12	0.173559	4.80101e-12	0.825313	0.00112778	27.6214	OID20680	no_MHC	UKB
rs7175207	15	73680559	CD276	ENSG00000103855	depression_Als_ukb_included	C	1696	rs149417115	unconditioned	9.66084e-18	1.66051e-06	5.818e-12	0.999998	1.07137e-08	39.1785	OID20680	no_MHC	UKB
rs7175207	15	73680559	CD276	ENSG00000103855	depression_Als_ukb_included	C	1775	rs16958025	rs72743363*	0.000122896	0.169908	0.000584633	0.808252	0.0211323	9.00417	OID20680	no_MHC	UKB
rs7175207	15	73680559	CD276	ENSG00000103855	depression_Als_ukb_included	C	1773	rs16958025	unconditioned	1.20009e-09	1.65924e-06	0.000722724	0.999236	3.95827e-05	20.5409	OID20680	no_MHC	UKB
rs7175207	15	73680559	CD276	ENSG00000103855	depression_Als_ukb_included	C	1696	rs182495993	rs72743363*	5.43691e-30	0.173557	2.58538e-29	0.825304	0.00113906	67.3843	OID20680	no_MHC	UKB
rs7175207	15	73680559	CD276	ENSG00000103855	depression_Als_ukb_included	C	1696	rs182495993	unconditioned	5.20407e-35	1.66051e-06	3.13402e-29	0.999998	1.10511e-08	78.941	OID20680	no_MHC	UKB
rs7175207	15	73680559	CD276	ENSG00000103855	depression_Als_ukb_included	C	1696	rs186166546	rs72743363*	1.96619e-40	0.173616	9.34969e-40	0.825586	0.000797404	91.4273	OID20680	no_MHC	UKB
rs7175207	15	73680559	CD276	ENSG00000103855	depression_Als_ukb_included	C	1696	rs186166546	unconditioned	1.88099e-45	1.66051e-06	1.13278e-39	0.999998	8.12433e-09	102.985	OID20680	no_MHC	UKB
rs7175207	15	73680559	CD276	ENSG00000103855	depression_Als_ukb_included	C	1696	rs189628060	rs72743363*	9.54514e-05	0.172711	0.000453894	0.821277	0.00546317	9.25689	OID20680	no_MHC	UKB
rs7175207	15	73680559	CD276	ENSG00000103855	depression_Als_ukb_included	C	1696	rs189628060	unconditioned	9.17156e-10	1.65957e-06	0.000552335	0.999437	9.08465e-06	20.8097	OID20680	no_MHC	UKB
rs7175207	15	73680559	CD276	ENSG00000103855	depression_Als_ukb_included	C	1695	rs190190973	rs72743363*	0.00035793	0.146016	0.00170204	0.694181	0.157744	7.93517	OID20680	no_MHC	UKB
rs7175207	15	73680559	CD276	ENSG00000103855	depression_Als_ukb_included	C	1695	rs190190973	unconditioned	4.0596e-09	1.65624e-06	0.00244479	0.997431	0.000122679	19.3222	OID20680	no_MHC	UKB
rs7175207	15	73680559	CD276	ENSG00000103855	depression_Als_ukb_included	C	1737	rs1960423	rs72743363*	1.09183e-09	0.173675	5.1921e-09	0.825896	0.000428692	20.6354	OID20680	no_MHC	UKB
rs7175207	15	73680559	CD276	ENSG00000103855	depression_Als_ukb_included	C	1737	rs1960423	unconditioned	1.04382e-14	1.66051e-06	6.28616e-09	0.999998	4.98872e-09	32.1933	OID20680	no_MHC	UKB
rs7175207	15	73680559	CD276	ENSG00000103855	depression_Als_ukb_included	C	1713	rs2291011	rs72743363*	4.74831e-51	0.126248	2.32861e-50	0.618875	0.254877	115.874	OID20680	no_MHC	UKB
rs7175207	15	73680559	CD276	ENSG00000103855	depression_Als_ukb_included	C	1713	rs2291011	unconditioned	6.24511e-56	1.6605e-06	3.76096e-50	0.999997	1.16612e-06	127.113	OID20680	no_MHC	UKB
rs7175207	15	73680559	CD276	ENSG00000103855	depression_Als_ukb_included	C	1734	rs2291014	rs72743363*	0.00173229	0.14926	0.008238	0.709683	0.131087	6.35831	OID20680	no_MHC	UKB
rs7175207	15	73680559	CD276	ENSG00000103855	depression_Als_ukb_included	C	1734	rs2291014	unconditioned	1.90482e-08	1.64101e-06	0.0114713	0.98826	0.000267163	17.7763	OID20680	no_MHC	UKB
rs7175207	15	73680559	CD276	ENSG00000103855	depression_Als_ukb_included	C	1696	rs2415230	rs72743363*	3.58318e-14	0.173516	1.70389e-13	0.825107	0.00137769	30.9599	OID20680	no_MHC	UKB
rs7175207	15	73680559	CD276	ENSG00000103855	depression_Als_ukb_included	C	1696	rs2415230	unconditioned	3.42894e-19	1.66051e-06	2.06499e-13	0.999998	1.12323e-08	42.5169	OID20680	no_MHC	UKB
rs7175207	15	73680559	CD276	ENSG00000103855	depression_Als_ukb_included	C	1727	rs2619259	rs72743363*	6.1703e-13	0.173673	2.9342e-12	0.825876	0.00045167	28.1139	OID20680	no_MHC	UKB
rs7175207	15	73680559	CD276	ENSG00000103855	depression_Als_ukb_included	C	1727	rs2619259	unconditioned	5.8992e-18	1.66051e-06	3.55265e-12	0.999998	4.39642e-09	39.6717	OID20680	no_MHC	UKB
rs7175207	15	73680559	CD276	ENSG00000103855	depression_Als_ukb_included	C	1696	rs41277726	rs72743363*	5.46138e-17	0.173471	2.59702e-16	0.824894	0.00163534	37.4462	OID20680	no_MHC	UKB
rs7175207	15	73680559	CD276	ENSG00000103855	depression_Als_ukb_included	C	1696	rs41277726	unconditioned	5.23012e-22	1.66051e-06	3.14971e-16	0.999998	1.5038e-08	49.0024	OID20680	no_MHC	UKB
rs7175207	15	73680559	CD276	ENSG00000103855	depression_Als_ukb_included	C	1722	rs56262972	rs72743363*	2.155e-41	0.162404	1.02603e-40	0.773165	0.0644311	93.6382	OID20680	no_MHC	UKB
rs7175207	15	73680559	CD276	ENSG00000103855	depression_Als_ukb_included	C	1722	rs56262972	unconditioned	2.20329e-46	1.66051e-06	1.32687e-40	0.999998	3.55718e-07	105.129	OID20680	no_MHC	UKB
rs7175207	15	73680559	CD276	ENSG00000103855	depression_Als_ukb_included	C	1697	rs56797923	rs72743363*	7.95929e-30	0.173591	3.78484e-29	0.825469	0.000939669	67.0032	OID20680	no_MHC	UKB
rs7175207	15	73680559	CD276	ENSG00000103855	depression_Als_ukb_included	C	1697	rs56797923	unconditioned	7.61424e-35	1.66051e-06	4.58549e-29	0.999998	1.36506e-08	78.5605	OID20680	no_MHC	UKB
rs7175207	15	73680559	CD276	ENSG00000103855	depression_Als_ukb_included	C	1696	rs62004596	rs72743363*	4.76089e-14	0.173559	2.26392e-13	0.825313	0.00112773	30.6758	OID20680	no_MHC	UKB
rs7175207	15	73680559	CD276	ENSG00000103855	depression_Als_ukb_included	C	1696	rs62004596	unconditioned	4.55531e-19	1.66051e-06	2.74332e-13	0.999998	1.01106e-08	42.2328	OID20680	no_MHC	UKB
rs7175207	15	73680559	CD276	ENSG00000103855	depression_Als_ukb_included	C	1697	rs66469358	rs72743363*	6.1196e-68	0.172003	2.91018e-67	0.817951	0.0100463	154.764	OID20680	no_MHC	UKB
rs7175207	15	73680559	CD276	ENSG00000103855	depression_Als_ukb_included	C	1697	rs66469358	unconditioned	5.91103e-73	1.66051e-06	3.55977e-67	0.999998	1.59483e-07	166.312	OID20680	no_MHC	UKB
rs7175207	15	73680559	CD276	ENSG00000103855	depression_Als_ukb_included	C	1776	rs67999476	rs72743363*	3.3435e-20	0.173598	1.59005e-19	0.825572	0.000829343	44.8447	OID20680	no_MHC	UKB
rs7175207	15	73680559	CD276	ENSG00000103855	depression_Als_ukb_included	C	1776	rs67999476	unconditioned	3.19815e-25	1.66051e-06	1.92601e-19	0.999998	8.34649e-09	56.4021	OID20680	no_MHC	UKB
rs7175207	15	73680559	CD276	ENSG00000103855	depression_Als_ukb_included	C	1714	rs74367525	rs72743363*	0.00274899	0.128867	0.0130726	0.612572	0.24274	5.89652	OID20680	no_MHC	UKB
rs7175207	15	73680559	CD276	ENSG00000103855	depression_Als_ukb_included	C	1714	rs74367525	unconditioned	3.47113e-08	1.62509e-06	0.020904	0.97867	0.000424322	17.1762	OID20680	no_MHC	UKB
rs7175207	15	73680559	CD276	ENSG00000103855	depression_Als_ukb_included	C	1701	rs74902571	rs72743363*	3.14231e-11	0.173383	1.49445e-10	0.824585	0.00203214	24.1835	OID20680	no_MHC	UKB
rs7175207	15	73680559	CD276	ENSG00000103855	depression_Als_ukb_included	C	1701	rs74902571	unconditioned	3.00972e-16	1.66051e-06	1.81253e-10	0.999998	2.2603e-08	35.7395	OID20680	no_MHC	UKB
rs7175207	15	73680559	CD276	ENSG00000103855	depression_Als_ukb_included	C	1698	rs75507015	rs72743363*	3.95381e-11	0.173606	1.88014e-10	0.825541	0.000853197	23.9538	OID20680	no_MHC	UKB
rs7175207	15	73680559	CD276	ENSG00000103855	depression_Als_ukb_included	C	1698	rs75507015	unconditioned	3.78176e-16	1.66051e-06	2.27747e-10	0.999998	7.74065e-09	35.5112	OID20680	no_MHC	UKB
rs7175207	15	73680559	CD276	ENSG00000103855	depression_Als_ukb_included	C	1696	rs77215296	rs72743363*	5.38711e-08	0.173315	2.56171e-07	0.824153	0.0025319	16.7367	OID20680	no_MHC	UKB
rs7175207	15	73680559	CD276	ENSG00000103855	depression_Als_ukb_included	C	1696	rs77215296	unconditioned	5.16103e-13	1.66051e-06	3.1081e-07	0.999998	3.8606e-08	28.2925	OID20680	no_MHC	UKB
rs7175207	15	73680559	CD276	ENSG00000103855	depression_Als_ukb_included	C	1695	rs77630501	rs72743363*	2.80791e-05	0.173627	0.000133523	0.825636	0.00057515	10.4805	OID20680	no_MHC	UKB
rs7175207	15	73680559	CD276	ENSG00000103855	depression_Als_ukb_included	C	1695	rs77630501	unconditioned	3.33245e-10	1.66011e-06	0.000200688	0.99976	3.74558e-05	21.8221	OID20680	no_MHC	UKB
rs7175207	15	73680559	CD276	ENSG00000103855	depression_Als_ukb_included	C	1696	rs78246994	rs72743363*	7.26408e-16	0.173585	3.45425e-15	0.825439	0.000976025	34.8584	OID20680	no_MHC	UKB
rs7175207	15	73680559	CD276	ENSG00000103855	depression_Als_ukb_included	C	1696	rs78246994	unconditioned	6.94905e-21	1.66051e-06	4.18489e-15	0.999998	1.46789e-08	46.4157	OID20680	no_MHC	UKB
rs7175207	15	73680559	CD276	ENSG00000103855	depression_Als_ukb_included	C	1696	rs78432956	rs72743363*	3.16453e-18	0.173622	1.50481e-17	0.825613	0.000765469	40.2945	OID20680	no_MHC	UKB
rs7175207	15	73680559	CD276	ENSG00000103855	depression_Als_ukb_included	C	1696	rs78432956	unconditioned	3.02671e-23	1.66051e-06	1.82276e-17	0.999998	7.16222e-09	51.852	OID20680	no_MHC	UKB
rs7175207	15	73680559	CD276	ENSG00000103855	depression_Als_ukb_included	C	1697	rs78897938	rs72743363*	9.77352e-08	0.173563	4.64755e-07	0.825337	0.00109942	16.141	OID20680	no_MHC	UKB
rs7175207	15	73680559	CD276	ENSG00000103855	depression_Als_ukb_included	C	1697	rs78897938	unconditioned	9.35113e-13	1.6605e-06	5.63148e-07	0.999998	6.20418e-08	27.6981	OID20680	no_MHC	UKB
rs7175207	15	73680559	CD276	ENSG00000103855	depression_Als_ukb_included	C	1696	rs78973874	rs72743363*	1.32911e-13	0.173533	6.32023e-13	0.825192	0.00127466	29.6491	OID20680	no_MHC	UKB
rs7175207	15	73680559	CD276	ENSG00000103855	depression_Als_ukb_included	C	1696	rs78973874	unconditioned	1.27214e-18	1.66051e-06	7.66116e-13	0.999998	1.21722e-08	41.2058	OID20680	no_MHC	UKB
rs7175207	15	73680559	CD276	ENSG00000103855	depression_Als_ukb_included	C	1730	rs79595502	rs72743363*	3.02563e-47	0.173055	1.43897e-46	0.823035	0.0039098	107.114	OID20680	no_MHC	UKB
rs7175207	15	73680559	CD276	ENSG00000103855	depression_Als_ukb_included	C	1728	rs79595502	unconditioned	2.9049e-52	1.66051e-06	1.74941e-46	0.999998	4.30368e-08	118.668	OID20680	no_MHC	UKB
rs7175207	15	73680559	CD276	ENSG00000103855	depression_Als_ukb_included	C	1696	rs8025183	rs72743363*	9.72047e-13	0.173639	4.62232e-12	0.825694	0.00066701	27.6594	OID20680	no_MHC	UKB
rs7175207	15	73680559	CD276	ENSG00000103855	depression_Als_ukb_included	C	1696	rs8025183	unconditioned	9.29503e-18	1.66051e-06	5.5977e-12	0.999998	6.73481e-09	39.2171	OID20680	no_MHC	UKB
rs7175207	15	73680559	CD276	ENSG00000103855	depression_Als_ukb_included	C	2137	unconditioned	rs72743363*	0	0	0.168759	0.829496	0.0017445	5728.51	OID20680	no_MHC	UKB
rs7175207	15	73680559	CD276	ENSG00000103855	schizophrenia	C	2350	unconditioned	unconditioned	0	0.498766	0	0.497604	0.00362935	5727.44	OID20680	no_MHC	UKB
rs7175207	15	73680559	CD276	ENSG00000103855	schizophrenia	C	1771	rs111749390	unconditioned	1.1847e-42	0.502821	1.09273e-42	0.463755	0.0334235	96.5391	OID20680	no_MHC	UKB
rs7175207	15	73680559	CD276	ENSG00000103855	schizophrenia	C	1741	rs112257443	unconditioned	0.000616004	0.51412	0.000566727	0.472982	0.0117145	7.39226	OID20680	no_MHC	UKB
rs7175207	15	73680559	CD276	ENSG00000103855	schizophrenia	C	1740	rs115460313	unconditioned	2.38367e-14	0.516394	2.19293e-14	0.475065	0.00854041	31.3676	OID20680	no_MHC	UKB
rs7175207	15	73680559	CD276	ENSG00000103855	schizophrenia	C	1793	rs11630663	unconditioned	4.65763e-11	0.512347	4.30035e-11	0.473031	0.0146224	23.7899	OID20680	no_MHC	UKB
rs7175207	15	73680559	CD276	ENSG00000103855	schizophrenia	C	1743	rs11630806	unconditioned	0.000277281	0.515221	0.000255108	0.474011	0.0102357	8.19048	OID20680	no_MHC	UKB
rs7175207	15	73680559	CD276	ENSG00000103855	schizophrenia	C	1741	rs117041704	unconditioned	0.0116704	0.4687	0.0107375	0.431155	0.0777372	4.4507	OID20680	no_MHC	UKB
rs7175207	15	73680559	CD276	ENSG00000103855	schizophrenia	C	1745	rs117166866	unconditioned	5.67205e-15	0.506905	5.22055e-15	0.466528	0.0265669	32.8032	OID20680	no_MHC	UKB
rs7175207	15	73680559	CD276	ENSG00000103855	schizophrenia	C	1747	rs117246148	unconditioned	2.15657e-06	0.502334	1.98491e-06	0.462312	0.0353501	13.047	OID20680	no_MHC	UKB
rs7175207	15	73680559	CD276	ENSG00000103855	schizophrenia	C	1740	rs117841056	unconditioned	5.10965e-15	0.51645	4.70079e-15	0.475117	0.00843285	32.9076	OID20680	no_MHC	UKB
rs7175207	15	73680559	CD276	ENSG00000103855	schizophrenia	C	1740	rs118065291	unconditioned	1.07006e-26	0.514994	9.84439e-27	0.473777	0.0112294	59.7995	OID20680	no_MHC	UKB
rs7175207	15	73680559	CD276	ENSG00000103855	schizophrenia	C	1773	rs12913201	unconditioned	0.0140686	0.474767	0.0135787	0.458194	0.0393924	4.26381	OID20680	no_MHC	UKB
rs7175207	15	73680559	CD276	ENSG00000103855	schizophrenia	C	1751	rs12914566	unconditioned	1.17325e-06	0.507507	1.08143e-06	0.467766	0.0247247	13.6557	OID20680	no_MHC	UKB
rs7175207	15	73680559	CD276	ENSG00000103855	schizophrenia	C	1740	rs142652133	unconditioned	0.00187519	0.510222	0.00172517	0.469388	0.0167896	6.27905	OID20680	no_MHC	UKB
rs7175207	15	73680559	CD276	ENSG00000103855	schizophrenia	C	1757	rs143255170	unconditioned	3.15539e-37	0.503347	2.90532e-37	0.463424	0.033229	84.0465	OID20680	no_MHC	UKB
rs7175207	15	73680559	CD276	ENSG00000103855	schizophrenia	C	1742	rs146897963	unconditioned	0.00990715	0.489939	0.00911476	0.450713	0.0403266	4.6145	OID20680	no_MHC	UKB
rs7175207	15	73680559	CD276	ENSG00000103855	schizophrenia	C	1784	rs147191982	unconditioned	1.10021e-06	0.504059	1.01676e-06	0.465796	0.0301426	13.72	OID20680	no_MHC	UKB
rs7175207	15	73680559	CD276	ENSG00000103855	schizophrenia	C	1740	rs148131988	unconditioned	6.00176e-11	0.515642	5.52154e-11	0.474373	0.00998464	23.5364	OID20680	no_MHC	UKB
rs7175207	15	73680559	CD276	ENSG00000103855	schizophrenia	C	1745	rs149233672	unconditioned	1.12847e-21	0.516696	1.03827e-21	0.475391	0.0079128	48.2334	OID20680	no_MHC	UKB
rs7175207	15	73680559	CD276	ENSG00000103855	schizophrenia	C	1740	rs149299016	unconditioned	4.41121e-30	0.516135	4.05824e-30	0.474826	0.00903896	67.5934	OID20680	no_MHC	UKB
rs7175207	15	73680559	CD276	ENSG00000103855	schizophrenia	C	1740	rs149417115	unconditioned	3.00361e-12	0.51625	2.76327e-12	0.474932	0.00881819	26.5312	OID20680	no_MHC	UKB
rs7175207	15	73680559	CD276	ENSG00000103855	schizophrenia	C	1819	rs16958025	unconditioned	0.000371728	0.514007	0.000343367	0.474781	0.0104975	7.89735	OID20680	no_MHC	UKB
rs7175207	15	73680559	CD276	ENSG00000103855	schizophrenia	C	1740	rs182495993	unconditioned	1.61844e-29	0.516375	1.48893e-29	0.475047	0.00857781	66.2935	OID20680	no_MHC	UKB
rs7175207	15	73680559	CD276	ENSG00000103855	schizophrenia	C	1740	rs186166546	unconditioned	5.85794e-40	0.51711	5.38919e-40	0.475724	0.00716636	90.3356	OID20680	no_MHC	UKB
rs7175207	15	73680559	CD276	ENSG00000103855	schizophrenia	C	1740	rs189628060	unconditioned	0.000285166	0.516017	0.000262347	0.474717	0.00871894	8.16244	OID20680	no_MHC	UKB
rs7175207	15	73680559	CD276	ENSG00000103855	schizophrenia	C	1739	rs190190973	unconditioned	0.00120681	0.492378	0.00111023	0.452919	0.0523861	6.71977	OID20680	no_MHC	UKB
rs7175207	15	73680559	CD276	ENSG00000103855	schizophrenia	C	1781	rs1960423	unconditioned	3.24972e-09	0.516969	3.00983e-09	0.478804	0.00422723	19.5447	OID20680	no_MHC	UKB
rs7175207	15	73680559	CD276	ENSG00000103855	schizophrenia	C	1757	rs2291011	unconditioned	1.95393e-50	0.519531	1.79777e-50	0.478007	0.00246203	114.459	OID20680	no_MHC	UKB
rs7175207	15	73680559	CD276	ENSG00000103855	schizophrenia	C	1778	rs2291014	unconditioned	0.0057407	0.494876	0.00528381	0.455451	0.0386488	5.16017	OID20680	no_MHC	UKB
rs7175207	15	73680559	CD276	ENSG00000103855	schizophrenia	C	1740	rs2415230	unconditioned	1.05727e-13	0.511997	9.72658e-14	0.471006	0.0169969	29.8779	OID20680	no_MHC	UKB
rs7175207	15	73680559	CD276	ENSG00000103855	schizophrenia	C	1771	rs2619259	unconditioned	1.79363e-12	0.504875	1.65983e-12	0.467185	0.02794	27.0468	OID20680	no_MHC	UKB
rs7175207	15	73680559	CD276	ENSG00000103855	schizophrenia	C	1739	rs41277726	unconditioned	4.85582e-11	0.516272	4.46719e-11	0.474944	0.00878431	23.7483	OID20680	no_MHC	UKB
rs7175207	15	73680559	CD276	ENSG00000103855	schizophrenia	C	1766	rs56262972	unconditioned	6.89376e-41	0.519552	6.34311e-41	0.478049	0.00239918	92.4754	OID20680	no_MHC	UKB
rs7175207	15	73680559	CD276	ENSG00000103855	schizophrenia	C	1741	rs56797923	unconditioned	2.30805e-29	0.503331	2.12406e-29	0.463173	0.0334963	65.9386	OID20680	no_MHC	UKB
rs7175207	15	73680559	CD276	ENSG00000103855	schizophrenia	C	1740	rs62004596	unconditioned	1.41585e-13	0.516103	1.30256e-13	0.474797	0.00909976	29.5859	OID20680	no_MHC	UKB
rs7175207	15	73680559	CD276	ENSG00000103855	schizophrenia	C	1741	rs66469358	unconditioned	1.83878e-67	0.516502	1.69168e-67	0.475175	0.0083222	153.664	OID20680	no_MHC	UKB
rs7175207	15	73680559	CD276	ENSG00000103855	schizophrenia	C	1820	rs67999476	unconditioned	9.90445e-20	0.514246	9.182e-20	0.476727	0.00902714	43.7587	OID20680	no_MHC	UKB
rs7175207	15	73680559	CD276	ENSG00000103855	schizophrenia	C	1758	rs74367525	unconditioned	0.0104003	0.487851	0.00957131	0.448922	0.0432551	4.56592	OID20680	no_MHC	UKB
rs7175207	15	73680559	CD276	ENSG00000103855	schizophrenia	C	1745	rs74902571	unconditioned	9.15133e-11	0.504885	8.42215e-11	0.464625	0.0304903	23.1145	OID20680	no_MHC	UKB
rs7175207	15	73680559	CD276	ENSG00000103855	schizophrenia	C	1742	rs75507015	unconditioned	1.17736e-10	0.516959	1.08319e-10	0.4756	0.0074409	22.8626	OID20680	no_MHC	UKB
rs7175207	15	73680559	CD276	ENSG00000103855	schizophrenia	C	1740	rs77215296	unconditioned	1.61043e-07	0.518144	1.48156e-07	0.476675	0.00518063	15.6416	OID20680	no_MHC	UKB
rs7175207	15	73680559	CD276	ENSG00000103855	schizophrenia	C	1739	rs77630501	unconditioned	8.33746e-05	0.515606	7.67018e-05	0.47433	0.0099036	9.39217	OID20680	no_MHC	UKB
rs7175207	15	73680559	CD276	ENSG00000103855	schizophrenia	C	1740	rs78246994	unconditioned	2.11659e-15	0.505765	1.94731e-15	0.465287	0.0289475	33.789	OID20680	no_MHC	UKB
rs7175207	15	73680559	CD276	ENSG00000103855	schizophrenia	C	1740	rs78432956	unconditioned	9.43901e-18	0.517837	8.68367e-18	0.476392	0.00577116	39.2017	OID20680	no_MHC	UKB
rs7175207	15	73680559	CD276	ENSG00000103855	schizophrenia	C	1741	rs78897938	unconditioned	2.50131e-07	0.44416	2.3025e-07	0.408709	0.14713	15.2013	OID20680	no_MHC	UKB
rs7175207	15	73680559	CD276	ENSG00000103855	schizophrenia	C	1740	rs78973874	unconditioned	3.94094e-13	0.514384	3.62563e-13	0.473215	0.012401	28.5622	OID20680	no_MHC	UKB
rs7175207	15	73680559	CD276	ENSG00000103855	schizophrenia	C	1774	rs79595502	unconditioned	8.7276e-47	0.498858	8.05754e-47	0.460517	0.0406249	106.055	OID20680	no_MHC	UKB
rs7175207	15	73680559	CD276	ENSG00000103855	schizophrenia	C	1740	rs8025183	unconditioned	2.90553e-12	0.519061	2.67301e-12	0.477519	0.00341961	26.5644	OID20680	no_MHC	UKB
rs72844326	17	72459091	CD300A	ENSG00000167851	adhd	C	2398	unconditioned	unconditioned	3.51849e-293	0.886715	3.75348e-294	0.094575	0.0187103	673.399	OID30576	no_MHC	UKB
rs72844326	17	72459091	CD300A	ENSG00000167851	adhd	C	2174	rs11869299	unconditioned	2.24583e-36	0.887529	2.21746e-37	0.0876067	0.0248647	82.084	OID30576	no_MHC	UKB
rs72844326	17	72459091	CD300A	ENSG00000167851	adhd	C	2174	rs145767181	unconditioned	1.54326e-10	0.847843	1.52458e-11	0.0836894	0.0684679	22.592	OID30576	no_MHC	UKB
rs72844326	17	72459091	CD300A	ENSG00000167851	adhd	C	2177	rs2001768	unconditioned	1.4996e-08	0.890101	1.48115e-09	0.087893	0.0220056	18.0155	OID30576	no_MHC	UKB
rs72844326	17	72459091	CD300A	ENSG00000167851	adhd	C	2173	rs56168354	unconditioned	0.00105631	0.895892	0.000104271	0.0884214	0.0145258	6.85297	OID30576	no_MHC	UKB
rs72844326	17	72459091	CD300A	ENSG00000167851	adhd	C	2177	rs62087202	unconditioned	7.25931e-269	0.892932	7.17405e-270	0.0882256	0.0188425	617.413	OID30576	no_MHC	UKB
rs72844326	17	72459091	CD300A	ENSG00000167851	adhd	C	2173	rs9900660	unconditioned	1.81631e-09	0.817468	1.79285e-10	0.0805892	0.101943	20.1265	OID30576	no_MHC	UKB
rs72844326	17	72459091	CD300A	ENSG00000167851	alzheimers	C	4170	unconditioned	unconditioned	3.39487e-293	0.90002	3.69055e-294	0.0978387	0.002141	673.435	OID30576	no_MHC	UKB
rs72844326	17	72459091	CD300A	ENSG00000167851	alzheimers	C	2411	rs11869299	unconditioned	2.38562e-36	0.942707	1.40111e-37	0.0553647	0.0019287	82.0236	OID30576	no_MHC	UKB
rs72844326	17	72459091	CD300A	ENSG00000167851	alzheimers	C	2411	rs145767181	unconditioned	1.71055e-10	0.938476	1.00471e-11	0.0551162	0.00640803	22.489	OID30576	no_MHC	UKB
rs72844326	17	72459091	CD300A	ENSG00000167851	alzheimers	C	2414	rs2001768	unconditioned	1.47091e-08	0.941888	8.63926e-10	0.0553183	0.00279339	18.0348	OID30576	no_MHC	UKB
rs72844326	17	72459091	CD300A	ENSG00000167851	alzheimers	C	2410	rs56168354	unconditioned	0.00108189	0.93948	6.35413e-05	0.0551733	0.00420168	6.82905	OID30576	no_MHC	UKB
rs72844326	17	72459091	CD300A	ENSG00000167851	alzheimers	C	2414	rs62087202	unconditioned	7.7502e-269	0.942404	4.55246e-270	0.0553545	0.00224187	617.348	OID30576	no_MHC	UKB
rs72844326	17	72459091	CD300A	ENSG00000167851	alzheimers	C	2411	rs9900660	unconditioned	2.26214e-12	0.939732	1.32867e-13	0.05519	0.0050776	26.8147	OID30576	no_MHC	UKB
rs72844326	17	72459091	CD300A	ENSG00000167851	alzheimers_noukb	C	4239	unconditioned	unconditioned	3.18351e-293	0.83167	6.01379e-294	0.157095	0.0112356	673.499	OID30576	no_MHC	UKB
rs72844326	17	72459091	CD300A	ENSG00000167851	alzheimers_noukb	C	2422	rs11869299	unconditioned	2.38046e-36	0.940671	1.19068e-37	0.0470389	0.01229	82.0258	OID30576	no_MHC	UKB
rs72844326	17	72459091	CD300A	ENSG00000167851	alzheimers_noukb	C	2422	rs145767181	unconditioned	1.67222e-10	0.917451	8.36876e-12	0.0458777	0.0366717	22.5117	OID30576	no_MHC	UKB
rs72844326	17	72459091	CD300A	ENSG00000167851	alzheimers_noukb	C	2425	rs2001768	unconditioned	1.47282e-08	0.943111	7.37145e-10	0.047193	0.00969547	18.0335	OID30576	no_MHC	UKB
rs72844326	17	72459091	CD300A	ENSG00000167851	alzheimers_noukb	C	2421	rs56168354	unconditioned	0.00107833	0.936391	5.39312e-05	0.0468168	0.0156604	6.83234	OID30576	no_MHC	UKB
rs72844326	17	72459091	CD300A	ENSG00000167851	alzheimers_noukb	C	2425	rs62087202	unconditioned	7.73226e-269	0.940232	3.87164e-270	0.0470659	0.0127018	617.35	OID30576	no_MHC	UKB
rs72844326	17	72459091	CD300A	ENSG00000167851	alzheimers_noukb	C	2422	rs9900660	unconditioned	2.23494e-12	0.92843	1.1182e-13	0.0464268	0.0251427	26.8268	OID30576	no_MHC	UKB
rs72844326	17	72459091	CD300A	ENSG00000167851	anxiety_cc	C	2298	unconditioned	unconditioned	3.16298e-293	0.823596	5.05534e-294	0.131589	0.0448145	673.506	OID30576	no_MHC	UKB
rs72844326	17	72459091	CD300A	ENSG00000167851	anxiety_cc	C	2036	rs11869299	unconditioned	2.11868e-36	0.83725	2.99262e-37	0.118216	0.0445342	82.1423	OID30576	no_MHC	UKB
rs72844326	17	72459091	CD300A	ENSG00000167851	anxiety_cc	C	2035	rs145767181	unconditioned	0.358037	0.407018	0.0505534	0.0573423	0.127049	1.02712	OID30576	no_MHC	UKB
rs72844326	17	72459091	CD300A	ENSG00000167851	anxiety_cc	C	2039	rs2001768	unconditioned	1.27809e-08	0.829765	1.81802e-09	0.117978	0.0522573	18.1753	OID30576	no_MHC	UKB
rs72844326	17	72459091	CD300A	ENSG00000167851	anxiety_cc	C	2034	rs56168354	unconditioned	0.0253715	0.824209	0.0035817	0.116323	0.0305146	3.67413	OID30576	no_MHC	UKB
rs72844326	17	72459091	CD300A	ENSG00000167851	anxiety_cc	C	2039	rs62087202	unconditioned	6.84e-269	0.836199	9.68053e-270	0.1183	0.0455005	617.473	OID30576	no_MHC	UKB
rs72844326	17	72459091	CD300A	ENSG00000167851	anxiety_cc	C	2035	rs9900660	unconditioned	1.83634e-09	0.826481	2.59284e-10	0.116639	0.05688	20.1155	OID30576	no_MHC	UKB
rs72844326	17	72459091	CD300A	ENSG00000167851	asd	C	2854	unconditioned	unconditioned	3.0141e-293	0.786174	7.69536e-294	0.200706	0.0131198	673.554	OID30576	no_MHC	UKB
rs72844326	17	72459091	CD300A	ENSG00000167851	asd	C	2369	rs11869299	unconditioned	2.08873e-36	0.825389	4.12293e-37	0.162911	0.0116992	82.1565	OID30576	no_MHC	UKB
rs72844326	17	72459091	CD300A	ENSG00000167851	asd	C	2368	rs145767181	unconditioned	0.00276044	0.785405	0.000544842	0.154963	0.056327	5.89237	OID30576	no_MHC	UKB
rs72844326	17	72459091	CD300A	ENSG00000167851	asd	C	2372	rs2001768	unconditioned	1.26164e-08	0.819638	2.49081e-09	0.161799	0.0185631	18.1883	OID30576	no_MHC	UKB
rs72844326	17	72459091	CD300A	ENSG00000167851	asd	C	2368	rs56168354	unconditioned	0.000924472	0.802775	0.0001825	0.158438	0.0376802	6.98629	OID30576	no_MHC	UKB
rs72844326	17	72459091	CD300A	ENSG00000167851	asd	C	2372	rs62087202	unconditioned	6.77162e-269	0.82364	1.33706e-269	0.162614	0.0137457	617.483	OID30576	no_MHC	UKB
rs72844326	17	72459091	CD300A	ENSG00000167851	asd	C	2369	rs9900660	unconditioned	1.95051e-12	0.810293	3.85053e-13	0.159932	0.0297747	26.9629	OID30576	no_MHC	UKB
rs72844326	17	72459091	CD300A	ENSG00000167851	bipolar	C	2989	unconditioned	unconditioned	3.40879e-293	0.880975	4.05988e-294	0.10491	0.0141153	673.431	OID30576	no_MHC	UKB
rs72844326	17	72459091	CD300A	ENSG00000167851	bipolar	C	2308	rs11869299	unconditioned	1.46668e-36	0.579582	1.37839e-37	0.054103	0.366315	82.5101	OID30576	no_MHC	UKB
rs72844326	17	72459091	CD300A	ENSG00000167851	bipolar	C	2308	rs145767181	unconditioned	1.62818e-10	0.893459	1.5203e-11	0.0834029	0.0231376	22.5384	OID30576	no_MHC	UKB
rs72844326	17	72459091	CD300A	ENSG00000167851	bipolar	C	2311	rs2001768	unconditioned	1.52953e-08	0.908292	1.42059e-09	0.0843527	0.00735515	17.9957	OID30576	no_MHC	UKB
rs72844326	17	72459091	CD300A	ENSG00000167851	bipolar	C	2307	rs56168354	unconditioned	0.000992931	0.842455	9.22786e-05	0.0782158	0.0782435	6.91485	OID30576	no_MHC	UKB
rs72844326	17	72459091	CD300A	ENSG00000167851	bipolar	C	2311	rs62087202	unconditioned	7.40371e-269	0.901776	6.87923e-270	0.0837749	0.0144493	617.393	OID30576	no_MHC	UKB
rs72844326	17	72459091	CD300A	ENSG00000167851	bipolar	C	2308	rs9900660	unconditioned	2.16082e-12	0.897772	2.01753e-13	0.0838055	0.0184227	26.8605	OID30576	no_MHC	UKB
rs72844326	17	72459091	CD300A	ENSG00000167851	bipolar_noukb	C	2983	unconditioned	unconditioned	3.40188e-293	0.879158	4.12982e-294	0.106714	0.0141275	673.433	OID30576	no_MHC	UKB
rs72844326	17	72459091	CD300A	ENSG00000167851	bipolar_noukb	C	2306	rs11869299	unconditioned	1.58667e-36	0.626999	1.38279e-37	0.0543247	0.318676	82.4314	OID30576	no_MHC	UKB
rs72844326	17	72459091	CD300A	ENSG00000167851	bipolar_noukb	C	2306	rs145767181	unconditioned	1.63815e-10	0.898967	1.41976e-11	0.0778887	0.0231441	22.5323	OID30576	no_MHC	UKB
rs72844326	17	72459091	CD300A	ENSG00000167851	bipolar_noukb	C	2309	rs2001768	unconditioned	1.53877e-08	0.913764	1.32784e-09	0.0788436	0.00739216	17.9897	OID30576	no_MHC	UKB
rs72844326	17	72459091	CD300A	ENSG00000167851	bipolar_noukb	C	2305	rs56168354	unconditioned	0.0010254	0.869995	8.85095e-05	0.0750413	0.0538499	6.88267	OID30576	no_MHC	UKB
rs72844326	17	72459091	CD300A	ENSG00000167851	bipolar_noukb	C	2309	rs62087202	unconditioned	7.44514e-269	0.907125	6.42741e-270	0.0782977	0.0145776	617.388	OID30576	no_MHC	UKB
rs72844326	17	72459091	CD300A	ENSG00000167851	bipolar_noukb	C	2306	rs9900660	unconditioned	2.17368e-12	0.903143	1.88378e-13	0.0782505	0.018606	26.8546	OID30576	no_MHC	UKB
rs72844326	17	72459091	CD300A	ENSG00000167851	depression_Als_noukb_included	C	2835	unconditioned	unconditioned	3.70881e-293	0.957994	1.28326e-294	0.033138	0.00886768	673.347	OID30576	no_MHC	UKB
rs72844326	17	72459091	CD300A	ENSG00000167851	depression_Als_noukb_included	C	2270	rs11869299	unconditioned	2.47457e-36	0.977875	4.69226e-38	0.0185388	0.0035865	81.987	OID30576	no_MHC	UKB
rs72844326	17	72459091	CD300A	ENSG00000167851	depression_Als_noukb_included	C	2269	rs145767181	unconditioned	0.00339911	0.966659	6.44412e-05	0.0183146	0.0115627	5.68424	OID30576	no_MHC	UKB
rs72844326	17	72459091	CD300A	ENSG00000167851	depression_Als_noukb_included	C	2273	rs2001768	unconditioned	1.64813e-08	0.978662	3.12598e-10	0.0185593	0.00277835	17.921	OID30576	no_MHC	UKB
rs72844326	17	72459091	CD300A	ENSG00000167851	depression_Als_noukb_included	C	2269	rs56168354	unconditioned	0.00114826	0.974142	2.1771e-05	0.0184636	0.00622411	6.76951	OID30576	no_MHC	UKB
rs72844326	17	72459091	CD300A	ENSG00000167851	depression_Als_noukb_included	C	2273	rs62087202	unconditioned	7.97487e-269	0.972524	1.51518e-270	0.0184683	0.00900729	617.319	OID30576	no_MHC	UKB
rs72844326	17	72459091	CD300A	ENSG00000167851	depression_Als_noukb_included	C	2270	rs9900660	unconditioned	2.34271e-12	0.97345	4.44332e-14	0.0184549	0.0080948	26.7797	OID30576	no_MHC	UKB
rs72844326	17	72459091	CD300A	ENSG00000167851	depression_Als_ukb_included	C	2969	unconditioned	unconditioned	3.81135e-293	0.974238	8.55018e-295	0.0218516	0.00391059	673.319	OID30576	no_MHC	UKB
rs72844326	17	72459091	CD300A	ENSG00000167851	depression_Als_ukb_included	C	2278	rs11869299	unconditioned	2.4935e-36	0.985337	3.06955e-38	0.0121272	0.00253592	81.9794	OID30576	no_MHC	UKB
rs72844326	17	72459091	CD300A	ENSG00000167851	depression_Als_ukb_included	C	2278	rs145767181	unconditioned	1.78464e-10	0.979109	2.19808e-12	0.0120505	0.00884013	22.4466	OID30576	no_MHC	UKB
rs72844326	17	72459091	CD300A	ENSG00000167851	depression_Als_ukb_included	C	2281	rs2001768	unconditioned	1.66211e-08	0.985961	2.04679e-10	0.0121396	0.00189978	17.9126	OID30576	no_MHC	UKB
rs72844326	17	72459091	CD300A	ENSG00000167851	depression_Als_ukb_included	C	2277	rs56168354	unconditioned	0.00115725	0.981856	1.42456e-05	0.0120817	0.00489072	6.76171	OID30576	no_MHC	UKB
rs72844326	17	72459091	CD300A	ENSG00000167851	depression_Als_ukb_included	C	2281	rs62087202	unconditioned	8.09248e-269	0.983926	9.97521e-271	0.0121244	0.0039498	617.304	OID30576	no_MHC	UKB
rs72844326	17	72459091	CD300A	ENSG00000167851	depression_Als_ukb_included	C	2278	rs9900660	unconditioned	2.36511e-12	0.982498	2.9122e-14	0.0120922	0.00540948	26.7702	OID30576	no_MHC	UKB
rs72844326	17	72459091	CD300A	ENSG00000167851	schizophrenia	C	3050	unconditioned	unconditioned	3.50208e-293	0.904939	3.24225e-294	0.0837685	0.011293	673.404	OID30576	no_MHC	UKB
rs72844326	17	72459091	CD300A	ENSG00000167851	schizophrenia	C	2318	rs11869299	unconditioned	2.36972e-36	0.936438	1.41572e-37	0.0559373	0.00762431	82.0303	OID30576	no_MHC	UKB
rs72844326	17	72459091	CD300A	ENSG00000167851	schizophrenia	C	2318	rs145767181	unconditioned	1.68418e-10	0.924253	1.0064e-11	0.0552094	0.0205381	22.5046	OID30576	no_MHC	UKB
rs72844326	17	72459091	CD300A	ENSG00000167851	schizophrenia	C	2321	rs2001768	unconditioned	1.5718e-08	0.933368	9.39261e-10	0.0557643	0.0108674	17.9685	OID30576	no_MHC	UKB
rs72844326	17	72459091	CD300A	ENSG00000167851	schizophrenia	C	2317	rs56168354	unconditioned	0.000963729	0.817684	5.77177e-05	0.0488386	0.132456	6.9447	OID30576	no_MHC	UKB
rs72844326	17	72459091	CD300A	ENSG00000167851	schizophrenia	C	2321	rs62087202	unconditioned	7.65244e-269	0.932617	4.57467e-270	0.0557407	0.0116421	617.36	OID30576	no_MHC	UKB
rs72844326	17	72459091	CD300A	ENSG00000167851	schizophrenia	C	2318	rs9900660	unconditioned	2.23578e-12	0.928966	1.3359e-13	0.0554909	0.0155426	26.8264	OID30576	no_MHC	UKB
rs1093834	7	80201420	CD36	ENSG00000135218	adhd	C	2082	unconditioned	unconditioned	1.61145e-271	0.880671	2.10797e-272	0.115198	0.00413083	623.523	OID30485	no_MHC	UKB
rs1093834	7	80201420	CD36	ENSG00000135218	adhd	C	1998	rs10499858	unconditioned	9.10378e-73	0.87497	1.16973e-73	0.112411	0.0126191	165.88	OID30485	no_MHC	UKB
rs1093834	7	80201420	CD36	ENSG00000135218	adhd	C	1942	rs62461692	unconditioned	0.0920753	0.788182	0.0117898	0.100916	0.00703643	2.38515	OID30485	no_MHC	UKB
rs1093834	7	80201420	CD36	ENSG00000135218	adhd	C	1942	rs6952452	unconditioned	0.0406271	0.841234	0.00520211	0.107711	0.00522605	3.20332	OID30485	no_MHC	UKB
rs1093834	7	80201420	CD36	ENSG00000135218	adhd	C	1986	rs6961069	unconditioned	8.4976e-29	0.882365	1.08995e-29	0.113173	0.00446207	64.6352	OID30485	no_MHC	UKB
rs1093834	7	80201420	CD36	ENSG00000135218	alzheimers	C	3169	unconditioned	unconditioned	1.73503e-271	0.952817	8.39475e-273	0.0460999	0.00108282	623.45	OID30485	no_MHC	UKB
rs1093834	7	80201420	CD36	ENSG00000135218	alzheimers	C	2194	rs10499858	unconditioned	1.02647e-72	0.984189	1.44101e-74	0.0138146	0.00199641	165.76	OID30485	no_MHC	UKB
rs1093834	7	80201420	CD36	ENSG00000135218	alzheimers	C	2136	rs62461692	unconditioned	0.0130464	0.963886	0.000182134	0.0134468	0.00943842	4.33924	OID30485	no_MHC	UKB
rs1093834	7	80201420	CD36	ENSG00000135218	alzheimers	C	2136	rs6952452	unconditioned	0.01579	0.967833	0.000220318	0.0135016	0.0026548	4.14838	OID30485	no_MHC	UKB
rs1093834	7	80201420	CD36	ENSG00000135218	alzheimers	C	2182	rs6961069	unconditioned	9.47851e-29	0.984924	1.32793e-30	0.0137974	0.00127884	64.5259	OID30485	no_MHC	UKB
rs1093834	7	80201420	CD36	ENSG00000135218	alzheimers_noukb	C	3368	unconditioned	unconditioned	1.49338e-271	0.81926	3.21631e-272	0.176441	0.00429877	623.6	OID30485	no_MHC	UKB
rs1093834	7	80201420	CD36	ENSG00000135218	alzheimers_noukb	C	2200	rs10499858	unconditioned	9.51991e-73	0.912775	7.50692e-74	0.0719616	0.0152631	165.835	OID30485	no_MHC	UKB
rs1093834	7	80201420	CD36	ENSG00000135218	alzheimers_noukb	C	2142	rs62461692	unconditioned	0.0117115	0.86517	0.00091804	0.0677645	0.0544357	4.44718	OID30485	no_MHC	UKB
rs1093834	7	80201420	CD36	ENSG00000135218	alzheimers_noukb	C	2142	rs6952452	unconditioned	0.0147455	0.903818	0.00115501	0.0707861	0.0094956	4.21682	OID30485	no_MHC	UKB
rs1093834	7	80201420	CD36	ENSG00000135218	alzheimers_noukb	C	2188	rs6961069	unconditioned	8.87617e-29	0.922334	6.97889e-30	0.0725133	0.00515277	64.5916	OID30485	no_MHC	UKB
rs1093834	7	80201420	CD36	ENSG00000135218	anxiety_cc	C	1941	unconditioned	unconditioned	1.31801e-271	0.722874	3.89729e-272	0.213687	0.0634393	623.724	OID30485	no_MHC	UKB
rs1093834	7	80201420	CD36	ENSG00000135218	anxiety_cc	C	1777	rs10499858	unconditioned	7.59911e-73	0.729391	2.13546e-73	0.204904	0.065705	166.061	OID30485	no_MHC	UKB
rs1093834	7	80201420	CD36	ENSG00000135218	anxiety_cc	C	1718	rs62461692	unconditioned	0.0917219	0.674508	0.0255547	0.187905	0.020311	2.38899	OID30485	no_MHC	UKB
rs1093834	7	80201420	CD36	ENSG00000135218	anxiety_cc	C	1719	rs6952452	unconditioned	0.0122767	0.746473	0.00342062	0.207957	0.0298733	4.40005	OID30485	no_MHC	UKB
rs1093834	7	80201420	CD36	ENSG00000135218	anxiety_cc	C	1765	rs6961069	unconditioned	7.3868e-29	0.767422	2.06669e-29	0.214692	0.0178861	64.7753	OID30485	no_MHC	UKB
rs1093834	7	80201420	CD36	ENSG00000135218	asd	C	2496	unconditioned	unconditioned	1.68959e-271	0.926826	1.21531e-272	0.0666596	0.00651408	623.476	OID30485	no_MHC	UKB
rs1093834	7	80201420	CD36	ENSG00000135218	asd	C	2155	rs10499858	unconditioned	9.69659e-73	0.929666	5.76425e-74	0.05525	0.0150838	165.817	OID30485	no_MHC	UKB
rs1093834	7	80201420	CD36	ENSG00000135218	asd	C	2098	rs62461692	unconditioned	0.0122327	0.903858	0.000720574	0.0532124	0.0299766	4.40364	OID30485	no_MHC	UKB
rs1093834	7	80201420	CD36	ENSG00000135218	asd	C	2098	rs6952452	unconditioned	0.0150498	0.922527	0.000886091	0.0543086	0.00722879	4.19639	OID30485	no_MHC	UKB
rs1093834	7	80201420	CD36	ENSG00000135218	asd	C	2143	rs6961069	unconditioned	9.11213e-29	0.937836	5.39594e-30	0.0555293	0.00663512	64.5654	OID30485	no_MHC	UKB
rs1093834	7	80201420	CD36	ENSG00000135218	bipolar	C	2498	unconditioned	unconditioned	1.73536e-271	0.950787	8.16722e-273	0.0447429	0.00447007	623.449	OID30485	no_MHC	UKB
rs1093834	7	80201420	CD36	ENSG00000135218	bipolar	C	2114	rs10499858	unconditioned	9.97515e-73	0.957377	3.34466e-74	0.0320902	0.010533	165.789	OID30485	no_MHC	UKB
rs1093834	7	80201420	CD36	ENSG00000135218	bipolar	C	2058	rs62461692	unconditioned	0.0115305	0.851781	0.000383947	0.0282548	0.10805	4.46276	OID30485	no_MHC	UKB
rs1093834	7	80201420	CD36	ENSG00000135218	bipolar	C	2057	rs6952452	unconditioned	0.0444757	0.915672	0.00147468	0.0303529	0.00802443	3.11281	OID30485	no_MHC	UKB
rs1093834	7	80201420	CD36	ENSG00000135218	bipolar	C	2102	rs6961069	unconditioned	9.27321e-29	0.963152	3.09519e-30	0.0321431	0.00470487	64.5478	OID30485	no_MHC	UKB
rs1093834	7	80201420	CD36	ENSG00000135218	bipolar_noukb	C	2495	unconditioned	unconditioned	1.73415e-271	0.950056	8.30221e-273	0.0454794	0.00446437	623.45	OID30485	no_MHC	UKB
rs1093834	7	80201420	CD36	ENSG00000135218	bipolar_noukb	C	2114	rs10499858	unconditioned	9.96436e-73	0.95641	3.32873e-74	0.0319386	0.0116511	165.79	OID30485	no_MHC	UKB
rs1093834	7	80201420	CD36	ENSG00000135218	bipolar_noukb	C	2057	rs62461692	unconditioned	0.011871	0.876935	0.000393094	0.0289567	0.0818444	4.43365	OID30485	no_MHC	UKB
rs1093834	7	80201420	CD36	ENSG00000135218	bipolar_noukb	C	2056	rs6952452	unconditioned	0.0440721	0.916065	0.00145484	0.0302316	0.00817694	3.12193	OID30485	no_MHC	UKB
rs1093834	7	80201420	CD36	ENSG00000135218	bipolar_noukb	C	2102	rs6961069	unconditioned	9.2741e-29	0.963232	3.08248e-30	0.0320107	0.00475751	64.5477	OID30485	no_MHC	UKB
rs1093834	7	80201420	CD36	ENSG00000135218	depression_Als_noukb_included	C	2399	unconditioned	unconditioned	1.73284e-271	0.949226	8.83425e-273	0.0483904	0.0023832	623.451	OID30485	no_MHC	UKB
rs1093834	7	80201420	CD36	ENSG00000135218	depression_Als_noukb_included	C	2091	rs10499858	unconditioned	8.24724e-73	0.791629	3.46736e-74	0.0331069	0.175264	165.979	OID30485	no_MHC	UKB
rs1093834	7	80201420	CD36	ENSG00000135218	depression_Als_noukb_included	C	2034	rs62461692	unconditioned	0.0127145	0.938457	0.000498323	0.0367696	0.0115608	4.36501	OID30485	no_MHC	UKB
rs1093834	7	80201420	CD36	ENSG00000135218	depression_Als_noukb_included	C	2033	rs6952452	unconditioned	0.0440499	0.913628	0.00172589	0.0357915	0.00480429	3.12243	OID30485	no_MHC	UKB
rs1093834	7	80201420	CD36	ENSG00000135218	depression_Als_noukb_included	C	2079	rs6961069	unconditioned	9.16967e-29	0.952379	3.62156e-30	0.0376042	0.0100172	64.5591	OID30485	no_MHC	UKB
rs1093834	7	80201420	CD36	ENSG00000135218	depression_Als_ukb_included	C	2501	unconditioned	unconditioned	1.51116e-271	0.827261	3.13109e-272	0.171405	0.00133382	623.588	OID30485	no_MHC	UKB
rs1093834	7	80201420	CD36	ENSG00000135218	depression_Als_ukb_included	C	2115	rs10499858	unconditioned	7.87329e-73	0.755544	1.5864e-73	0.152144	0.0923128	166.025	OID30485	no_MHC	UKB
rs1093834	7	80201420	CD36	ENSG00000135218	depression_Als_ukb_included	C	2058	rs62461692	unconditioned	0.0110724	0.817701	0.00221095	0.163274	0.00574175	4.5033	OID30485	no_MHC	UKB
rs1093834	7	80201420	CD36	ENSG00000135218	depression_Als_ukb_included	C	2057	rs6952452	unconditioned	0.0380934	0.791231	0.00760631	0.157984	0.00508543	3.26771	OID30485	no_MHC	UKB
rs1093834	7	80201420	CD36	ENSG00000135218	depression_Als_ukb_included	C	2103	rs6961069	unconditioned	7.99554e-29	0.830469	1.59756e-29	0.165929	0.0036011	64.6961	OID30485	no_MHC	UKB
rs1093834	7	80201420	CD36	ENSG00000135218	schizophrenia	C	2516	unconditioned	unconditioned	1.62141e-273	0.00888354	1.80885e-271	0.99105	6.66588e-05	628.122	OID30485	no_MHC	UKB
rs1093834	7	80201420	CD36	ENSG00000135218	schizophrenia	C	2126	rs10499858	unconditioned	9.25724e-75	0.00888566	1.03245e-72	0.991003	0.000110934	170.468	OID30485	no_MHC	UKB
rs1093834	7	80201420	CD36	ENSG00000135218	schizophrenia	C	2069	rs62461692	unconditioned	0.00011831	0.0087403	0.0131949	0.974787	0.0031598	9.0422	OID30485	no_MHC	UKB
rs1093834	7	80201420	CD36	ENSG00000135218	schizophrenia	C	2068	rs6952452	unconditioned	0.0004066	0.00845237	0.0453473	0.942672	0.00312182	7.80768	OID30485	no_MHC	UKB
rs1093834	7	80201420	CD36	ENSG00000135218	schizophrenia	C	2114	rs6961069	unconditioned	8.5557e-31	0.00888612	9.54201e-29	0.991053	6.12622e-05	69.2335	OID30485	no_MHC	UKB
rs188468174	1	25291697	CD3G	ENSG00000160654	adhd	T	1882	unconditioned	unconditioned	0.002345	0.847913	0.000351595	0.127109	0.0222819	6.05547	OID30448	no_MHC	UKB
rs188468174	1	25291697	CD3G	ENSG00000160654	alzheimers	T	2951	unconditioned	unconditioned	0.00261878	0.951888	0.000104249	0.0378857	0.00750342	5.94505	OID30448	no_MHC	UKB
rs188468174	1	25291697	CD3G	ENSG00000160654	alzheimers_noukb	T	3021	unconditioned	unconditioned	0.00218958	0.795865	0.000317052	0.115155	0.0864731	6.12405	OID30448	no_MHC	UKB
rs188468174	1	25291697	CD3G	ENSG00000160654	anxiety_cc	T	1701	unconditioned	unconditioned	0.809428	0.136038	0.0437986	0.0073577	0.00337748	0.211427	OID30448	no_MHC	UKB
rs188468174	1	25291697	CD3G	ENSG00000160654	asd	T	2214	unconditioned	unconditioned	0.3282	0.535216	0.0421848	0.0687676	0.0256313	1.11413	OID30448	no_MHC	UKB
rs188468174	1	25291697	CD3G	ENSG00000160654	bipolar	T	2130	unconditioned	unconditioned	0.00259213	0.937985	9.30337e-05	0.0336394	0.0256906	5.95528	OID30448	no_MHC	UKB
rs188468174	1	25291697	CD3G	ENSG00000160654	bipolar_noukb	T	2131	unconditioned	unconditioned	0.360759	0.587798	0.0127394	0.0207389	0.0179642	1.01954	OID30448	no_MHC	UKB
rs188468174	1	25291697	CD3G	ENSG00000160654	depression_Als_noukb_included	T	2003	unconditioned	unconditioned	0.306148	0.656175	0.00967354	0.0207263	0.00727725	1.18369	OID30448	no_MHC	UKB
rs188468174	1	25291697	CD3G	ENSG00000160654	depression_Als_ukb_included	T	2080	unconditioned	unconditioned	0.3097	0.664205	0.00691536	0.0148268	0.00435276	1.17215	OID30448	no_MHC	UKB
rs188468174	1	25291697	CD3G	ENSG00000160654	schizophrenia	T	2148	unconditioned	unconditioned	0.00237042	0.85987	0.000247411	0.0897005	0.0478117	6.04469	OID30448	no_MHC	UKB
rs6993770	8	106581528	CD40LG	ENSG00000102245	adhd	T	2145	unconditioned	unconditioned	1.01148e-49	0.822412	1.61893e-50	0.131586	0.0460025	112.815	OID20616	no_MHC	UKB
rs6993770	8	106581528	CD40LG	ENSG00000102245	adhd	T	2053	rs6993770*	unconditioned	0.711343	0.156161	0.106051	0.0232783	0.00316672	0.340601	OID20616	no_MHC	UKB
rs6993770	8	106581528	CD40LG	ENSG00000102245	alzheimers	T	3154	unconditioned	unconditioned	1.08812e-49	0.884982	4.2593e-51	0.0345611	0.0804568	112.742	OID20616	no_MHC	UKB
rs6993770	8	106581528	CD40LG	ENSG00000102245	alzheimers	T	2185	rs6993770*	unconditioned	0.806776	0.182758	0.00785008	0.00177743	0.000838263	0.214709	OID20616	no_MHC	UKB
rs6993770	8	106581528	CD40LG	ENSG00000102245	alzheimers_noukb	T	3165	unconditioned	unconditioned	1.03624e-49	0.842817	1.72297e-50	0.140119	0.0170634	112.791	OID20616	no_MHC	UKB
rs6993770	8	106581528	CD40LG	ENSG00000102245	alzheimers_noukb	T	2204	rs6993770*	unconditioned	0.745025	0.170204	0.0663478	0.0151542	0.00326859	0.294337	OID20616	no_MHC	UKB
rs6993770	8	106581528	CD40LG	ENSG00000102245	anxiety_cc	T	1923	unconditioned	unconditioned	1.06813e-49	0.868789	1.39995e-50	0.113851	0.0173604	112.761	OID20616	no_MHC	UKB
rs6993770	8	106581528	CD40LG	ENSG00000102245	anxiety_cc	T	1877	rs6993770*	unconditioned	0.730383	0.152083	0.0935711	0.0194792	0.00448392	0.314186	OID20616	no_MHC	UKB
rs6993770	8	106581528	CD40LG	ENSG00000102245	asd	T	2376	unconditioned	unconditioned	1.07783e-49	0.876645	1.2166e-50	0.0989267	0.0244286	112.752	OID20616	no_MHC	UKB
rs6993770	8	106581528	CD40LG	ENSG00000102245	asd	T	2164	rs6993770*	unconditioned	0.736768	0.166499	0.0722138	0.0163111	0.00820761	0.305482	OID20616	no_MHC	UKB
rs6993770	8	106581528	CD40LG	ENSG00000102245	bipolar	T	2284	unconditioned	unconditioned	8.32171e-50	0.676584	3.93302e-50	0.319765	0.00365157	113.01	OID20616	no_MHC	UKB
rs6993770	8	106581528	CD40LG	ENSG00000102245	bipolar	T	2109	rs6993770*	unconditioned	0.555015	0.124849	0.258374	0.0581171	0.00364467	0.588761	OID20616	no_MHC	UKB
rs6993770	8	106581528	CD40LG	ENSG00000102245	bipolar_noukb	T	2281	unconditioned	unconditioned	8.64358e-50	0.702754	3.60892e-50	0.293414	0.00383244	112.972	OID20616	no_MHC	UKB
rs6993770	8	106581528	CD40LG	ENSG00000102245	bipolar_noukb	T	2108	rs6993770*	unconditioned	0.577035	0.129796	0.236273	0.0531428	0.00375293	0.549853	OID20616	no_MHC	UKB
rs6993770	8	106581528	CD40LG	ENSG00000102245	depression_Als_noukb_included	T	2207	unconditioned	unconditioned	1.18174e-49	0.960814	3.39623e-51	0.0276014	0.0115847	112.66	OID20616	no_MHC	UKB
rs6993770	8	106581528	CD40LG	ENSG00000102245	depression_Als_noukb_included	T	2066	rs6993770*	unconditioned	0.798166	0.175778	0.0206106	0.00453813	0.000906313	0.225438	OID20616	no_MHC	UKB
rs6993770	8	106581528	CD40LG	ENSG00000102245	depression_Als_ukb_included	T	2261	unconditioned	unconditioned	1.16958e-49	0.950918	5.39486e-51	0.0438574	0.00522435	112.67	OID20616	no_MHC	UKB
rs6993770	8	106581528	CD40LG	ENSG00000102245	depression_Als_ukb_included	T	2083	rs6993770*	unconditioned	0.784288	0.173696	0.0331405	0.00733807	0.00153797	0.242979	OID20616	no_MHC	UKB
rs6993770	8	106581528	CD40LG	ENSG00000102245	schizophrenia	T	2291	unconditioned	unconditioned	9.15361e-50	0.74422	3.094e-50	0.251549	0.00423112	112.915	OID20616	no_MHC	UKB
rs6993770	8	106581528	CD40LG	ENSG00000102245	schizophrenia	T	2107	rs6993770*	unconditioned	0.608945	0.136959	0.177358	0.0398532	0.0368847	0.496028	OID20616	no_MHC	UKB
rs2297197	20	44673546	CD40	ENSG00000101017	adhd	C	2535	unconditioned	unconditioned	0	0.495115	0	0.119373	0.385512	1168.25	OID20724	no_MHC	UKB
rs2297197	20	44673546	CD40	ENSG00000101017	adhd	C	2393	rs182282247	unconditioned	1.04374e-10	0.812054	2.18639e-11	0.170089	0.0178569	22.983	OID20724	no_MHC	UKB
rs2297197	20	44673546	CD40	ENSG00000101017	adhd	C	2393	rs3765459	unconditioned	0.00016487	0.822788	3.45305e-05	0.17232	0.00469253	8.71035	OID20724	no_MHC	UKB
rs2297197	20	44673546	CD40	ENSG00000101017	adhd	C	2401	rs4810485	unconditioned	3.51736e-128	0.287203	8.19478e-129	0.0662662	0.646531	293.473	OID20724	no_MHC	UKB
rs2297197	20	44673546	CD40	ENSG00000101017	adhd	C	2395	rs4813001	unconditioned	1.23218e-05	0.562618	2.59598e-06	0.118214	0.319153	11.3041	OID20724	no_MHC	UKB
rs2297197	20	44673546	CD40	ENSG00000101017	adhd	C	2392	rs745307	unconditioned	5.79739e-09	0.816517	1.21423e-09	0.171002	0.0124807	18.9659	OID20724	no_MHC	UKB
rs2297197	20	44673546	CD40	ENSG00000101017	alzheimers	C	3878	unconditioned	unconditioned	0	0.952184	0	0.0446412	0.00317455	1167.6	OID20724	no_MHC	UKB
rs2297197	20	44673546	CD40	ENSG00000101017	alzheimers	C	2571	rs182282247	unconditioned	1.25316e-10	0.975184	2.66393e-12	0.0207261	0.00408993	22.8002	OID20724	no_MHC	UKB
rs2297197	20	44673546	CD40	ENSG00000101017	alzheimers	C	2571	rs3765459	unconditioned	0.000178858	0.970955	3.80394e-06	0.020642	0.00822008	8.62892	OID20724	no_MHC	UKB
rs2297197	20	44673546	CD40	ENSG00000101017	alzheimers	C	2579	rs4810485	unconditioned	1.19628e-127	0.97648	2.54511e-129	0.0207722	0.002748	292.249	OID20724	no_MHC	UKB
rs2297197	20	44673546	CD40	ENSG00000101017	alzheimers	C	2573	rs4813001	unconditioned	2.12621e-05	0.975406	4.52137e-07	0.0207381	0.00383427	10.7586	OID20724	no_MHC	UKB
rs2297197	20	44673546	CD40	ENSG00000101017	alzheimers	C	2570	rs745307	unconditioned	6.94233e-09	0.977959	1.47527e-10	0.0207808	0.00125993	18.7856	OID20724	no_MHC	UKB
rs2297197	20	44673546	CD40	ENSG00000101017	alzheimers_noukb	C	3909	unconditioned	unconditioned	0	0.810034	0	0.161095	0.0288707	1167.76	OID20724	no_MHC	UKB
rs2297197	20	44673546	CD40	ENSG00000101017	alzheimers_noukb	C	2589	rs182282247	unconditioned	1.15752e-10	0.900731	1.03504e-11	0.0805237	0.0187456	22.8796	OID20724	no_MHC	UKB
rs2297197	20	44673546	CD40	ENSG00000101017	alzheimers_noukb	C	2589	rs3765459	unconditioned	0.000164702	0.894147	1.47275e-05	0.079928	0.025746	8.71137	OID20724	no_MHC	UKB
rs2297197	20	44673546	CD40	ENSG00000101017	alzheimers_noukb	C	2597	rs4810485	unconditioned	1.09056e-127	0.890134	9.7816e-129	0.0798087	0.0300576	292.342	OID20724	no_MHC	UKB
rs2297197	20	44673546	CD40	ENSG00000101017	alzheimers_noukb	C	2591	rs4813001	unconditioned	1.98549e-05	0.910886	1.77486e-06	0.0814179	0.00767483	10.8271	OID20724	no_MHC	UKB
rs2297197	20	44673546	CD40	ENSG00000101017	alzheimers_noukb	C	2588	rs745307	unconditioned	6.44251e-09	0.907586	5.75772e-10	0.0811003	0.0113141	18.8603	OID20724	no_MHC	UKB
rs2297197	20	44673546	CD40	ENSG00000101017	anxiety_cc	C	2134	unconditioned	unconditioned	0	0.787335	0	0.172434	0.0402314	1167.79	OID20724	no_MHC	UKB
rs2297197	20	44673546	CD40	ENSG00000101017	anxiety_cc	C	2017	rs182282247	unconditioned	0.213571	0.585219	0.0448623	0.122896	0.033451	1.54378	OID20724	no_MHC	UKB
rs2297197	20	44673546	CD40	ENSG00000101017	anxiety_cc	C	2019	rs3765459	unconditioned	0.000149031	0.808869	3.13126e-05	0.169928	0.0210226	8.81135	OID20724	no_MHC	UKB
rs2297197	20	44673546	CD40	ENSG00000101017	anxiety_cc	C	2027	rs4810485	unconditioned	9.71636e-128	0.793338	2.0457e-128	0.166991	0.0396717	292.457	OID20724	no_MHC	UKB
rs2297197	20	44673546	CD40	ENSG00000101017	anxiety_cc	C	2021	rs4813001	unconditioned	1.77763e-05	0.813245	3.73542e-06	0.170875	0.0158584	10.9376	OID20724	no_MHC	UKB
rs2297197	20	44673546	CD40	ENSG00000101017	anxiety_cc	C	2018	rs745307	unconditioned	5.76457e-09	0.811911	1.21102e-09	0.170548	0.0175404	18.9715	OID20724	no_MHC	UKB
rs2297197	20	44673546	CD40	ENSG00000101017	asd	C	2873	unconditioned	unconditioned	0	0.919193	0	0.0732424	0.00756485	1167.63	OID20724	no_MHC	UKB
rs2297197	20	44673546	CD40	ENSG00000101017	asd	C	2553	rs182282247	unconditioned	1.16337e-10	0.905283	8.12968e-12	0.0632301	0.0314869	22.8745	OID20724	no_MHC	UKB
rs2297197	20	44673546	CD40	ENSG00000101017	asd	C	2553	rs3765459	unconditioned	0.00017032	0.924642	1.18949e-05	0.0645649	0.0106107	8.67783	OID20724	no_MHC	UKB
rs2297197	20	44673546	CD40	ENSG00000101017	asd	C	2561	rs4810485	unconditioned	1.13619e-127	0.927377	7.94225e-129	0.0648181	0.00780443	292.301	OID20724	no_MHC	UKB
rs2297197	20	44673546	CD40	ENSG00000101017	asd	C	2555	rs4813001	unconditioned	2.01368e-05	0.923837	1.40692e-06	0.0645351	0.0116065	10.813	OID20724	no_MHC	UKB
rs2297197	20	44673546	CD40	ENSG00000101017	asd	C	2552	rs745307	unconditioned	6.58487e-09	0.92764	4.59799e-10	0.0647664	0.00759401	18.8385	OID20724	no_MHC	UKB
rs2297197	20	44673546	CD40	ENSG00000101017	bipolar	C	2749	unconditioned	unconditioned	0	0.0014086	0	0.0156804	0.982911	1174.11	OID20724	no_MHC	UKB
rs2297197	20	44673546	CD40	ENSG00000101017	bipolar_noukb	C	2731	unconditioned	unconditioned	0	0.0012142	0	0.0173124	0.981473	1174.26	OID20724	no_MHC	UKB
rs2297197	20	44673546	CD40	ENSG00000101017	depression_Als_noukb_included	C	2610	unconditioned	unconditioned	0	0.120905	0	0.366157	0.512938	1169.66	OID20724	no_MHC	UKB
rs2297197	20	44673546	CD40	ENSG00000101017	depression_Als_noukb_included	C	2371	rs182282247	unconditioned	3.22029e-11	0.250611	9.56533e-11	0.744394	0.00499474	24.159	OID20724	no_MHC	UKB
rs2297197	20	44673546	CD40	ENSG00000101017	depression_Als_noukb_included	C	2371	rs3765459	unconditioned	4.99147e-05	0.249135	0.000148266	0.740018	0.0106489	9.9052	OID20724	no_MHC	UKB
rs2297197	20	44673546	CD40	ENSG00000101017	depression_Als_noukb_included	C	2379	rs4810485	unconditioned	1.1986e-128	0.0978491	3.62675e-128	0.295467	0.606684	294.55	OID20724	no_MHC	UKB
rs2297197	20	44673546	CD40	ENSG00000101017	depression_Als_noukb_included	C	2373	rs4813001	unconditioned	5.35835e-06	0.244694	1.59175e-05	0.726858	0.0284265	12.1369	OID20724	no_MHC	UKB
rs2297197	20	44673546	CD40	ENSG00000101017	depression_Als_noukb_included	C	2370	rs745307	unconditioned	1.78638e-09	0.251629	5.30611e-09	0.747415	0.000955242	20.1431	OID20724	no_MHC	UKB
rs2297197	20	44673546	CD40	ENSG00000101017	depression_Als_ukb_included	C	2679	unconditioned	unconditioned	0	4.64188e-08	0	0.99715	0.00285005	1184.43	OID20724	no_MHC	UKB
rs2297197	20	44673546	CD40	ENSG00000101017	depression_Als_ukb_included	C	2399	rs182282247	rs6131010*	1.10358e-10	0.858835	5.32547e-12	0.0413444	0.0998205	22.9273	OID20724	no_MHC	UKB
rs2297197	20	44673546	CD40	ENSG00000101017	depression_Als_ukb_included	C	2396	rs182282247	unconditioned	5.9821e-18	4.65549e-08	1.28496e-10	1	1.42166e-09	39.6578	OID20724	no_MHC	UKB
rs2297197	20	44673546	CD40	ENSG00000101017	depression_Als_ukb_included	C	2399	rs3765459	rs6131010*	0.000190762	0.952133	9.17959e-06	0.0458155	0.0018516	8.56449	OID20724	no_MHC	UKB
rs2297197	20	44673546	CD40	ENSG00000101017	depression_Als_ukb_included	C	2396	rs3765459	unconditioned	9.32565e-12	4.65455e-08	0.000200315	0.999798	1.73562e-06	25.3983	OID20724	no_MHC	UKB
rs2297197	20	44673546	CD40	ENSG00000101017	depression_Als_ukb_included	C	2407	rs4810485	rs6131010*	1.16632e-127	0.95214	5.61445e-129	0.0458322	0.00202739	292.274	OID20724	no_MHC	UKB
rs2297197	20	44673546	CD40	ENSG00000101017	depression_Als_ukb_included	C	2404	rs4810485	unconditioned	5.65005e-135	4.61259e-08	1.21372e-127	0.990853	0.00914682	309.117	OID20724	no_MHC	UKB
rs2297197	20	44673546	CD40	ENSG00000101017	depression_Als_ukb_included	C	2401	rs4813001	rs6131010*	2.08042e-05	0.950044	1.00133e-06	0.0457225	0.00421143	10.7804	OID20724	no_MHC	UKB
rs2297197	20	44673546	CD40	ENSG00000101017	depression_Als_ukb_included	C	2398	rs4813001	unconditioned	1.01946e-12	4.65538e-08	2.1898e-05	0.999977	6.40825e-07	27.6117	OID20724	no_MHC	UKB
rs2297197	20	44673546	CD40	ENSG00000101017	depression_Als_ukb_included	C	2398	rs745307	rs6131010*	6.76091e-09	0.952339	3.25327e-10	0.0458236	0.00183778	18.8121	OID20724	no_MHC	UKB
rs2297197	20	44673546	CD40	ENSG00000101017	depression_Als_ukb_included	C	2395	rs745307	unconditioned	3.30511e-16	4.65549e-08	7.09937e-09	1	1.07255e-09	35.6459	OID20724	no_MHC	UKB
rs2297197	20	44673546	CD40	ENSG00000101017	depression_Als_ukb_included	C	2408	unconditioned	rs6131010*	0	0	0.951961	0.0459455	0.00209384	1167.6	OID20724	no_MHC	UKB
rs2297197	20	44673546	CD40	ENSG00000101017	schizophrenia	C	2756	unconditioned	unconditioned	0	0.00618485	0	0.0282725	0.965543	1172.63	OID20724	no_MHC	UKB
rs56050009	20	44726686	CD40	ENSG00000101017	adhd	C	2386	unconditioned	unconditioned	0	0.495329	0	0.118993	0.385678	1168.24	OID20724	no_MHC	UKB
rs56050009	20	44726686	CD40	ENSG00000101017	adhd	C	2238	rs182282247	unconditioned	1.04409e-10	0.812647	2.17776e-11	0.169484	0.0178694	22.9827	OID20724	no_MHC	UKB
rs56050009	20	44726686	CD40	ENSG00000101017	adhd	C	2238	rs3765459	unconditioned	0.000168458	0.823392	3.51308e-05	0.171708	0.00469595	8.68882	OID20724	no_MHC	UKB
rs56050009	20	44726686	CD40	ENSG00000101017	adhd	C	2246	rs4810485	unconditioned	3.25911e-128	0.287345	7.56388e-129	0.0660416	0.646613	293.549	OID20724	no_MHC	UKB
rs56050009	20	44726686	CD40	ENSG00000101017	adhd	C	2240	rs4813001	unconditioned	1.24776e-05	0.563308	2.61761e-06	0.117855	0.318823	11.2916	OID20724	no_MHC	UKB
rs56050009	20	44726686	CD40	ENSG00000101017	adhd	C	2237	rs745307	unconditioned	5.93884e-09	0.817115	1.23853e-09	0.170395	0.0124898	18.9418	OID20724	no_MHC	UKB
rs56050009	20	44726686	CD40	ENSG00000101017	alzheimers	C	3677	unconditioned	unconditioned	0	0.95409	0	0.0427296	0.0031809	1167.6	OID20724	no_MHC	UKB
rs56050009	20	44726686	CD40	ENSG00000101017	alzheimers	C	2429	rs182282247	unconditioned	1.25306e-10	0.975445	2.62936e-12	0.0204642	0.00409099	22.8003	OID20724	no_MHC	UKB
rs56050009	20	44726686	CD40	ENSG00000101017	alzheimers	C	2429	rs3765459	unconditioned	0.00018235	0.971216	3.82821e-06	0.0203812	0.00821622	8.60958	OID20724	no_MHC	UKB
rs56050009	20	44726686	CD40	ENSG00000101017	alzheimers	C	2437	rs4810485	unconditioned	1.1083e-127	0.976741	2.32755e-129	0.0205099	0.00274888	292.325	OID20724	no_MHC	UKB
rs56050009	20	44726686	CD40	ENSG00000101017	alzheimers	C	2431	rs4813001	unconditioned	2.15095e-05	0.975668	4.51499e-07	0.0204761	0.00383438	10.747	OID20724	no_MHC	UKB
rs56050009	20	44726686	CD40	ENSG00000101017	alzheimers	C	2428	rs745307	unconditioned	7.10798e-09	0.978222	1.49098e-10	0.0205181	0.00126027	18.762	OID20724	no_MHC	UKB
rs56050009	20	44726686	CD40	ENSG00000101017	alzheimers_noukb	C	3741	unconditioned	unconditioned	0	0.816584	0	0.154312	0.0291041	1167.75	OID20724	no_MHC	UKB
rs56050009	20	44726686	CD40	ENSG00000101017	alzheimers_noukb	C	2445	rs182282247	unconditioned	1.16639e-10	0.907943	9.40152e-12	0.0731644	0.0188929	22.8719	OID20724	no_MHC	UKB
rs56050009	20	44726686	CD40	ENSG00000101017	alzheimers_noukb	C	2445	rs3765459	unconditioned	0.00016921	0.901276	1.36389e-05	0.0726201	0.0259207	8.68437	OID20724	no_MHC	UKB
rs56050009	20	44726686	CD40	ENSG00000101017	alzheimers_noukb	C	2453	rs4810485	unconditioned	1.01809e-127	0.897174	8.23407e-129	0.0725309	0.0302955	292.41	OID20724	no_MHC	UKB
rs56050009	20	44726686	CD40	ENSG00000101017	alzheimers_noukb	C	2447	rs4813001	unconditioned	2.0243e-05	0.91826	1.6311e-06	0.0739821	0.00773573	10.8077	OID20724	no_MHC	UKB
rs56050009	20	44726686	CD40	ENSG00000101017	alzheimers_noukb	C	2444	rs745307	unconditioned	6.6476e-09	0.914906	5.35499e-10	0.0736891	0.0114053	18.829	OID20724	no_MHC	UKB
rs56050009	20	44726686	CD40	ENSG00000101017	anxiety_cc	C	2013	unconditioned	unconditioned	0	0.788872	0	0.170818	0.04031	1167.78	OID20724	no_MHC	UKB
rs56050009	20	44726686	CD40	ENSG00000101017	anxiety_cc	C	1887	rs182282247	unconditioned	0.215174	0.584736	0.0448359	0.121808	0.0334455	1.53631	OID20724	no_MHC	UKB
rs56050009	20	44726686	CD40	ENSG00000101017	anxiety_cc	C	1889	rs3765459	unconditioned	0.000152109	0.809965	3.17026e-05	0.168791	0.0210599	8.79091	OID20724	no_MHC	UKB
rs56050009	20	44726686	CD40	ENSG00000101017	anxiety_cc	C	1897	rs4810485	unconditioned	9.0112e-128	0.794401	1.88202e-128	0.165874	0.039725	292.532	OID20724	no_MHC	UKB
rs56050009	20	44726686	CD40	ENSG00000101017	anxiety_cc	C	1891	rs4813001	unconditioned	1.80033e-05	0.814362	3.75272e-06	0.169735	0.0158816	10.925	OID20724	no_MHC	UKB
rs56050009	20	44726686	CD40	ENSG00000101017	anxiety_cc	C	1888	rs745307	unconditioned	5.90874e-09	0.813025	1.23133e-09	0.16941	0.0175644	18.9468	OID20724	no_MHC	UKB
rs56050009	20	44726686	CD40	ENSG00000101017	asd	C	2733	unconditioned	unconditioned	0	0.91793	0	0.0745155	0.00755446	1167.63	OID20724	no_MHC	UKB
rs56050009	20	44726686	CD40	ENSG00000101017	asd	C	2406	rs182282247	unconditioned	1.16197e-10	0.904507	8.22988e-12	0.064032	0.0314611	22.8757	OID20724	no_MHC	UKB
rs56050009	20	44726686	CD40	ENSG00000101017	asd	C	2406	rs3765459	unconditioned	0.000173442	0.923808	1.22771e-05	0.065381	0.0106255	8.65967	OID20724	no_MHC	UKB
rs56050009	20	44726686	CD40	ENSG00000101017	asd	C	2414	rs4810485	unconditioned	1.05143e-127	0.926564	7.44924e-129	0.0656382	0.00779754	292.378	OID20724	no_MHC	UKB
rs56050009	20	44726686	CD40	ENSG00000101017	asd	C	2408	rs4813001	unconditioned	2.03479e-05	0.923031	1.44093e-06	0.0653525	0.0115948	10.8025	OID20724	no_MHC	UKB
rs56050009	20	44726686	CD40	ENSG00000101017	asd	C	2405	rs745307	unconditioned	6.73427e-09	0.926826	4.76606e-10	0.0655868	0.00758735	18.8161	OID20724	no_MHC	UKB
rs56050009	20	44726686	CD40	ENSG00000101017	bipolar	C	2638	unconditioned	unconditioned	0	0.00140861	0	0.015675	0.982916	1174.11	OID20724	no_MHC	UKB
rs56050009	20	44726686	CD40	ENSG00000101017	bipolar_noukb	C	2617	unconditioned	unconditioned	0	0.00121421	0	0.0173056	0.98148	1174.26	OID20724	no_MHC	UKB
rs56050009	20	44726686	CD40	ENSG00000101017	depression_Als_noukb_included	C	2499	unconditioned	unconditioned	0	0.120904	0	0.366165	0.512931	1169.66	OID20724	no_MHC	UKB
rs56050009	20	44726686	CD40	ENSG00000101017	depression_Als_noukb_included	C	2245	rs182282247	unconditioned	3.21923e-11	0.250615	9.56198e-11	0.74439	0.00499516	24.1593	OID20724	no_MHC	UKB
rs56050009	20	44726686	CD40	ENSG00000101017	depression_Als_noukb_included	C	2245	rs3765459	unconditioned	5.09607e-05	0.249137	0.00015137	0.740009	0.010651	9.88446	OID20724	no_MHC	UKB
rs56050009	20	44726686	CD40	ENSG00000101017	depression_Als_noukb_included	C	2253	rs4810485	unconditioned	1.11025e-128	0.0978572	3.35933e-128	0.295485	0.606658	294.626	OID20724	no_MHC	UKB
rs56050009	20	44726686	CD40	ENSG00000101017	depression_Als_noukb_included	C	2247	rs4813001	unconditioned	5.41952e-06	0.244711	1.60989e-05	0.726894	0.0283733	12.1255	OID20724	no_MHC	UKB
rs56050009	20	44726686	CD40	ENSG00000101017	depression_Als_noukb_included	C	2244	rs745307	unconditioned	1.82855e-09	0.251633	5.43123e-09	0.747411	0.000955258	20.1197	OID20724	no_MHC	UKB
rs56050009	20	44726686	CD40	ENSG00000101017	depression_Als_ukb_included	C	2565	unconditioned	unconditioned	0	4.64188e-08	0	0.99715	0.00285005	1184.43	OID20724	no_MHC	UKB
rs56050009	20	44726686	CD40	ENSG00000101017	depression_Als_ukb_included	C	2270	rs182282247	rs6131010*	1.10663e-10	0.861499	4.94004e-12	0.0383577	0.100143	22.9245	OID20724	no_MHC	UKB
rs56050009	20	44726686	CD40	ENSG00000101017	depression_Als_ukb_included	C	2265	rs182282247	unconditioned	5.98007e-18	4.65549e-08	1.28452e-10	1	1.42182e-09	39.6581	OID20724	no_MHC	UKB
rs56050009	20	44726686	CD40	ENSG00000101017	depression_Als_ukb_included	C	2270	rs3765459	rs6131010*	0.000195428	0.955419	8.69753e-06	0.042519	0.00185792	8.54032	OID20724	no_MHC	UKB
rs56050009	20	44726686	CD40	ENSG00000101017	depression_Als_ukb_included	C	2265	rs3765459	unconditioned	9.52089e-12	4.65453e-08	0.000204509	0.999794	1.76647e-06	25.3775	OID20724	no_MHC	UKB
rs56050009	20	44726686	CD40	ENSG00000101017	depression_Als_ukb_included	C	2278	rs4810485	rs6131010*	1.084e-127	0.95543	4.82621e-129	0.0425359	0.00203442	292.348	OID20724	no_MHC	UKB
rs56050009	20	44726686	CD40	ENSG00000101017	depression_Als_ukb_included	C	2273	rs4810485	unconditioned	5.23319e-135	4.61261e-08	1.12418e-127	0.990856	0.00914374	309.194	OID20724	no_MHC	UKB
rs56050009	20	44726686	CD40	ENSG00000101017	depression_Als_ukb_included	C	2272	rs4813001	rs6131010*	2.11127e-05	0.95332	9.39841e-07	0.0424332	0.00422441	10.7656	OID20724	no_MHC	UKB
rs56050009	20	44726686	CD40	ENSG00000101017	depression_Als_ukb_included	C	2267	rs4813001	unconditioned	1.03102e-12	4.65538e-08	2.21463e-05	0.999977	6.40381e-07	27.6005	OID20724	no_MHC	UKB
rs56050009	20	44726686	CD40	ENSG00000101017	depression_Als_ukb_included	C	2269	rs745307	rs6131010*	6.94425e-09	0.955629	3.09041e-10	0.0425266	0.00184413	18.7854	OID20724	no_MHC	UKB
rs56050009	20	44726686	CD40	ENSG00000101017	depression_Als_ukb_included	C	2264	rs745307	unconditioned	3.38304e-16	4.65549e-08	7.26679e-09	1	1.07422e-09	35.6226	OID20724	no_MHC	UKB
rs56050009	20	44726686	CD40	ENSG00000101017	depression_Als_ukb_included	C	2277	unconditioned	rs6131010*	0	0	0.955252	0.0426469	0.00210108	1167.59	OID20724	no_MHC	UKB
rs56050009	20	44726686	CD40	ENSG00000101017	schizophrenia	C	2644	unconditioned	unconditioned	0	0.00618708	0	0.027922	0.965891	1172.63	OID20724	no_MHC	UKB
rs352681	1	160678922	CD48	ENSG00000117091	adhd	C	2115	unconditioned	unconditioned	0	0.737775	0	0.256257	0.00596799	3643.02	OID20692	no_MHC	UKB
rs352681	1	160678922	CD48	ENSG00000117091	adhd	C	1872	rs10159339	unconditioned	0.00466449	0.7273	0.00157708	0.245881	0.0205766	5.36778	OID20692	no_MHC	UKB
rs352681	1	160678922	CD48	ENSG00000117091	adhd	C	1872	rs10489638	unconditioned	7.72588e-16	0.738554	2.61212e-16	0.249694	0.0117527	34.7968	OID20692	no_MHC	UKB
rs352681	1	160678922	CD48	ENSG00000117091	adhd	C	1871	rs11265454	unconditioned	0.000206308	0.74179	6.97494e-05	0.25078	0.0071539	8.48614	OID20692	no_MHC	UKB
rs352681	1	160678922	CD48	ENSG00000117091	adhd	C	1872	rs114628928	unconditioned	5.24407e-11	0.714692	1.77326e-11	0.241626	0.0436823	23.6713	OID20692	no_MHC	UKB
rs352681	1	160678922	CD48	ENSG00000117091	adhd	C	1871	rs11802999	unconditioned	0.00441966	0.124743	0.00149422	0.0413457	0.827997	5.42169	OID20692	no_MHC	UKB
rs352681	1	160678922	CD48	ENSG00000117091	adhd	C	1872	rs139140888	unconditioned	1.08528e-13	0.729269	3.66954e-14	0.246554	0.024177	29.8518	OID20692	no_MHC	UKB
rs352681	1	160678922	CD48	ENSG00000117091	adhd	C	1872	rs2295615	unconditioned	4.06053e-45	0.742846	1.37283e-45	0.251145	0.00600901	102.215	OID20692	no_MHC	UKB
rs352681	1	160678922	CD48	ENSG00000117091	adhd	C	1873	rs352680	unconditioned	5.01185e-25	0.744228	1.69448e-25	0.251616	0.00415609	55.9528	OID20692	no_MHC	UKB
rs352681	1	160678922	CD48	ENSG00000117091	adhd	C	1872	rs352694	unconditioned	6.65407e-07	0.726148	2.2499e-07	0.245499	0.0283518	14.2229	OID20692	no_MHC	UKB
rs352681	1	160678922	CD48	ENSG00000117091	adhd	C	1891	rs491061	unconditioned	0.000957831	0.680885	0.000324012	0.23024	0.0875937	6.95084	OID20692	no_MHC	UKB
rs352681	1	160678922	CD48	ENSG00000117091	adhd	C	1871	rs504716	unconditioned	0.00486127	0.205152	0.00164352	0.0686391	0.719704	5.32646	OID20692	no_MHC	UKB
rs352681	1	160678922	CD48	ENSG00000117091	adhd	C	1873	rs66994511	unconditioned	1.27244e-54	0.743152	4.30213e-55	0.251255	0.00559319	124.099	OID20692	no_MHC	UKB
rs352681	1	160678922	CD48	ENSG00000117091	alzheimers	C	3439	unconditioned	unconditioned	0	0.000865496	0	0.999128	6.29969e-06	3649.86	OID20692	no_MHC	UKB
rs352681	1	160678922	CD48	ENSG00000117091	alzheimers	C	2001	rs10159339	rs4575098*	0.00585285	0.914731	0.000479938	0.0750048	0.00393092	5.14083	OID20692	no_MHC	UKB
rs352681	1	160678922	CD48	ENSG00000117091	alzheimers	C	2030	rs10159339	unconditioned	5.48736e-06	0.000860006	0.00633438	0.992753	4.67583e-05	12.1131	OID20692	no_MHC	UKB
rs352681	1	160678922	CD48	ENSG00000117091	alzheimers	C	2001	rs10489638	rs4575098*	9.63954e-16	0.921162	7.90449e-17	0.0755325	0.00330594	34.5755	OID20692	no_MHC	UKB
rs352681	1	160678922	CD48	ENSG00000117091	alzheimers	C	2030	rs10489638	unconditioned	9.05868e-19	0.00086553	1.04569e-15	0.999131	3.66607e-06	41.5454	OID20692	no_MHC	UKB
rs352681	1	160678922	CD48	ENSG00000117091	alzheimers	C	2001	rs11265454	rs4575098*	0.000192622	0.921401	1.57953e-05	0.0755533	0.00283709	8.55478	OID20692	no_MHC	UKB
rs352681	1	160678922	CD48	ENSG00000117091	alzheimers	C	2030	rs11265454	unconditioned	1.80837e-07	0.000865349	0.00020875	0.998921	4.52018e-06	15.5257	OID20692	no_MHC	UKB
rs352681	1	160678922	CD48	ENSG00000117091	alzheimers	C	2001	rs114628928	rs4575098*	6.76015e-11	0.921202	5.54336e-12	0.0755358	0.00326247	23.4174	OID20692	no_MHC	UKB
rs352681	1	160678922	CD48	ENSG00000117091	alzheimers	C	2030	rs114628928	unconditioned	6.35191e-14	0.000865531	7.33238e-11	0.999131	3.17483e-06	30.3874	OID20692	no_MHC	UKB
rs352681	1	160678922	CD48	ENSG00000117091	alzheimers	C	2000	rs11802999	rs4575098*	0.0309948	0.886307	0.00254148	0.0726671	0.00748972	3.47394	OID20692	no_MHC	UKB
rs352681	1	160678922	CD48	ENSG00000117091	alzheimers	C	2030	rs11802999	unconditioned	2.35098e-21	0.000865524	2.71387e-18	0.999123	1.12549e-05	47.4995	OID20692	no_MHC	UKB
rs352681	1	160678922	CD48	ENSG00000117091	alzheimers	C	2001	rs139140888	rs4575098*	1.36442e-13	0.916743	1.11891e-14	0.0751702	0.00808702	29.6229	OID20692	no_MHC	UKB
rs352681	1	160678922	CD48	ENSG00000117091	alzheimers	C	2030	rs139140888	unconditioned	1.28823e-16	0.000865517	1.48708e-13	0.999115	1.93103e-05	36.5881	OID20692	no_MHC	UKB
rs352681	1	160678922	CD48	ENSG00000117091	alzheimers	C	2001	rs2295615	rs4575098*	5.02435e-45	0.919021	4.12013e-46	0.0753571	0.00562147	102.002	OID20692	no_MHC	UKB
rs352681	1	160678922	CD48	ENSG00000117091	alzheimers	C	2030	rs2295615	unconditioned	4.73221e-48	0.000865528	5.46266e-45	0.999128	6.29993e-06	108.97	OID20692	no_MHC	UKB
rs352681	1	160678922	CD48	ENSG00000117091	alzheimers	C	2002	rs352680	rs4575098*	6.16267e-25	0.915273	5.05445e-26	0.0750585	0.00966852	55.7461	OID20692	no_MHC	UKB
rs352681	1	160678922	CD48	ENSG00000117091	alzheimers	C	2031	rs352680	unconditioned	5.82732e-28	0.000865527	6.72681e-25	0.999127	7.52008e-06	62.7098	OID20692	no_MHC	UKB
rs352681	1	160678922	CD48	ENSG00000117091	alzheimers	C	2001	rs352694	rs4575098*	7.39127e-07	0.806776	6.07228e-08	0.0661534	0.12707	14.1178	OID20692	no_MHC	UKB
rs352681	1	160678922	CD48	ENSG00000117091	alzheimers	C	2030	rs352694	unconditioned	7.92695e-10	0.00086533	9.15053e-07	0.9989	0.000233505	20.9556	OID20692	no_MHC	UKB
rs352681	1	160678922	CD48	ENSG00000117091	alzheimers	C	2020	rs491061	rs4575098*	0.0012904	0.918515	0.00010589	0.0753682	0.00472015	6.6528	OID20692	no_MHC	UKB
rs352681	1	160678922	CD48	ENSG00000117091	alzheimers	C	2049	rs491061	unconditioned	1.21155e-06	0.000864311	0.00139856	0.997724	1.24023e-05	13.6236	OID20692	no_MHC	UKB
rs352681	1	160678922	CD48	ENSG00000117091	alzheimers	C	2001	rs504716	rs4575098*	2.6139e-05	0.914147	2.14364e-06	0.0749574	0.0108678	10.5521	OID20692	no_MHC	UKB
rs352681	1	160678922	CD48	ENSG00000117091	alzheimers	C	2030	rs504716	unconditioned	2.47459e-08	0.000865499	2.85656e-05	0.999095	1.09625e-05	17.5146	OID20692	no_MHC	UKB
rs352681	1	160678922	CD48	ENSG00000117091	alzheimers	C	2002	rs66994511	rs4575098*	1.57786e-54	0.921484	1.29407e-55	0.0755716	0.00294397	123.884	OID20692	no_MHC	UKB
rs352681	1	160678922	CD48	ENSG00000117091	alzheimers	C	2031	rs66994511	unconditioned	1.48208e-57	0.00086553	1.71085e-54	0.999131	3.53589e-06	130.854	OID20692	no_MHC	UKB
rs352681	1	160678922	CD48	ENSG00000117091	alzheimers	C	2032	unconditioned	rs4575098*	0	0	0.918774	0.075606	0.00561996	3642.81	OID20692	no_MHC	UKB
rs352681	1	160678922	CD48	ENSG00000117091	alzheimers_noukb	C	3507	unconditioned	unconditioned	0	0.60468	0	0.333141	0.0621794	3643.29	OID20692	no_MHC	UKB
rs352681	1	160678922	CD48	ENSG00000117091	alzheimers_noukb	C	2038	rs10159339	unconditioned	0.00429393	0.672614	0.00197214	0.30891	0.0122094	5.45055	OID20692	no_MHC	UKB
rs352681	1	160678922	CD48	ENSG00000117091	alzheimers_noukb	C	2038	rs10489638	unconditioned	7.0868e-16	0.677137	3.25486e-16	0.310987	0.0118761	34.8831	OID20692	no_MHC	UKB
rs352681	1	160678922	CD48	ENSG00000117091	alzheimers_noukb	C	2038	rs11265454	unconditioned	0.000141966	0.679341	6.52025e-05	0.312001	0.00845101	8.85992	OID20692	no_MHC	UKB
rs352681	1	160678922	CD48	ENSG00000117091	alzheimers_noukb	C	2038	rs114628928	unconditioned	4.95373e-11	0.675015	2.2752e-11	0.310013	0.0149727	23.7283	OID20692	no_MHC	UKB
rs352681	1	160678922	CD48	ENSG00000117091	alzheimers_noukb	C	2038	rs11802999	unconditioned	1.80321e-18	0.663859	8.28244e-19	0.304889	0.0312511	40.857	OID20692	no_MHC	UKB
rs352681	1	160678922	CD48	ENSG00000117091	alzheimers_noukb	C	2038	rs139140888	unconditioned	1.00865e-13	0.677676	4.63255e-14	0.311235	0.0110886	29.925	OID20692	no_MHC	UKB
rs352681	1	160678922	CD48	ENSG00000117091	alzheimers_noukb	C	2038	rs2295615	unconditioned	3.50002e-45	0.640165	1.60781e-45	0.294007	0.0658283	102.364	OID20692	no_MHC	UKB
rs352681	1	160678922	CD48	ENSG00000117091	alzheimers_noukb	C	2039	rs352680	unconditioned	4.58769e-25	0.681398	2.10706e-25	0.31295	0.0056518	56.0413	OID20692	no_MHC	UKB
rs352681	1	160678922	CD48	ENSG00000117091	alzheimers_noukb	C	2038	rs352694	unconditioned	6.16551e-07	0.673051	2.83178e-07	0.309111	0.0178367	14.2991	OID20692	no_MHC	UKB
rs352681	1	160678922	CD48	ENSG00000117091	alzheimers_noukb	C	2057	rs491061	unconditioned	0.000950082	0.678048	0.000436462	0.311482	0.00908385	6.95896	OID20692	no_MHC	UKB
rs352681	1	160678922	CD48	ENSG00000117091	alzheimers_noukb	C	2038	rs504716	unconditioned	1.93388e-05	0.676375	8.88206e-06	0.310638	0.0129586	10.8534	OID20692	no_MHC	UKB
rs352681	1	160678922	CD48	ENSG00000117091	alzheimers_noukb	C	2039	rs66994511	unconditioned	1.16427e-54	0.679931	5.34735e-55	0.312276	0.00779243	124.187	OID20692	no_MHC	UKB
rs352681	1	160678922	CD48	ENSG00000117091	anxiety_cc	C	1835	unconditioned	unconditioned	0	0.919535	0	0.0597282	0.0207366	3642.85	OID20692	no_MHC	UKB
rs352681	1	160678922	CD48	ENSG00000117091	anxiety_cc	C	1622	rs10159339	unconditioned	0.197237	0.716027	0.0103987	0.0377118	0.0386261	1.62335	OID20692	no_MHC	UKB
rs352681	1	160678922	CD48	ENSG00000117091	anxiety_cc	C	1623	rs10489638	unconditioned	9.14379e-16	0.873938	4.82917e-17	0.0460759	0.0799858	34.6283	OID20692	no_MHC	UKB
rs352681	1	160678922	CD48	ENSG00000117091	anxiety_cc	C	1623	rs11265454	unconditioned	0.000194884	0.930641	1.028e-05	0.0490705	0.0200831	8.54311	OID20692	no_MHC	UKB
rs352681	1	160678922	CD48	ENSG00000117091	anxiety_cc	C	1622	rs114628928	unconditioned	1.39134e-06	0.934098	7.33546e-08	0.049231	0.0166693	13.4852	OID20692	no_MHC	UKB
rs352681	1	160678922	CD48	ENSG00000117091	anxiety_cc	C	1623	rs11802999	unconditioned	2.50807e-18	0.923322	1.32307e-19	0.0486795	0.0279988	40.527	OID20692	no_MHC	UKB
rs352681	1	160678922	CD48	ENSG00000117091	anxiety_cc	C	1622	rs139140888	unconditioned	8.06166e-05	0.919946	4.25028e-06	0.04847	0.0314992	9.42581	OID20692	no_MHC	UKB
rs352681	1	160678922	CD48	ENSG00000117091	anxiety_cc	C	1623	rs2295615	unconditioned	5.08395e-45	0.929996	2.68151e-46	0.0490314	0.0209725	101.99	OID20692	no_MHC	UKB
rs352681	1	160678922	CD48	ENSG00000117091	anxiety_cc	C	1624	rs352680	unconditioned	6.27677e-25	0.932142	3.31172e-26	0.0491625	0.0186956	55.7278	OID20692	no_MHC	UKB
rs352681	1	160678922	CD48	ENSG00000117091	anxiety_cc	C	1623	rs352694	unconditioned	8.45466e-07	0.922759	4.4601e-08	0.0486498	0.0285906	13.9834	OID20692	no_MHC	UKB
rs352681	1	160678922	CD48	ENSG00000117091	anxiety_cc	C	1642	rs491061	unconditioned	0.00167028	0.913439	8.86737e-05	0.0484573	0.0363448	6.39476	OID20692	no_MHC	UKB
rs352681	1	160678922	CD48	ENSG00000117091	anxiety_cc	C	1623	rs504716	unconditioned	2.65789e-05	0.929366	1.40192e-06	0.0489982	0.0216074	10.5354	OID20692	no_MHC	UKB
rs352681	1	160678922	CD48	ENSG00000117091	anxiety_cc	C	1624	rs66994511	unconditioned	1.59907e-54	0.93389	8.43624e-56	0.0492527	0.0168576	123.87	OID20692	no_MHC	UKB
rs352681	1	160678922	CD48	ENSG00000117091	asd	C	2527	unconditioned	unconditioned	0	0.837448	0	0.132481	0.0300705	3642.97	OID20692	no_MHC	UKB
rs352681	1	160678922	CD48	ENSG00000117091	asd	C	2001	rs10159339	unconditioned	0.00294139	0.460424	0.000367742	0.0570845	0.479182	5.82887	OID20692	no_MHC	UKB
rs352681	1	160678922	CD48	ENSG00000117091	asd	C	2001	rs10489638	unconditioned	9.14222e-16	0.873556	1.13314e-16	0.108255	0.0181886	34.6285	OID20692	no_MHC	UKB
rs352681	1	160678922	CD48	ENSG00000117091	asd	C	2001	rs11265454	unconditioned	0.000183845	0.879511	2.27851e-05	0.108993	0.0112901	8.60142	OID20692	no_MHC	UKB
rs352681	1	160678922	CD48	ENSG00000117091	asd	C	2001	rs114628928	unconditioned	6.36969e-11	0.867967	7.89541e-12	0.107562	0.0244706	23.4769	OID20692	no_MHC	UKB
rs352681	1	160678922	CD48	ENSG00000117091	asd	C	2001	rs11802999	unconditioned	1.30503e-18	0.480448	1.62975e-19	0.0595394	0.460013	41.1803	OID20692	no_MHC	UKB
rs352681	1	160678922	CD48	ENSG00000117091	asd	C	2001	rs139140888	unconditioned	1.23761e-13	0.831517	1.53468e-14	0.103045	0.0654379	29.7204	OID20692	no_MHC	UKB
rs352681	1	160678922	CD48	ENSG00000117091	asd	C	2001	rs2295615	unconditioned	4.71387e-45	0.862194	5.84334e-46	0.106847	0.0309591	102.066	OID20692	no_MHC	UKB
rs352681	1	160678922	CD48	ENSG00000117091	asd	C	2002	rs352680	unconditioned	5.94561e-25	0.883075	7.36906e-26	0.109442	0.00748307	55.782	OID20692	no_MHC	UKB
rs352681	1	160678922	CD48	ENSG00000117091	asd	C	2001	rs352694	unconditioned	8.08703e-07	0.882794	1.00225e-07	0.1094	0.00780543	14.0278	OID20692	no_MHC	UKB
rs352681	1	160678922	CD48	ENSG00000117091	asd	C	2020	rs491061	unconditioned	0.00118864	0.847856	0.000148454	0.105847	0.0449598	6.73495	OID20692	no_MHC	UKB
rs352681	1	160678922	CD48	ENSG00000117091	asd	C	2001	rs504716	unconditioned	2.16885e-05	0.758545	2.69188e-06	0.0939995	0.147431	10.7387	OID20692	no_MHC	UKB
rs352681	1	160678922	CD48	ENSG00000117091	asd	C	2002	rs66994511	unconditioned	1.50644e-54	0.87976	1.86734e-55	0.109042	0.0111984	123.93	OID20692	no_MHC	UKB
rs352681	1	160678922	CD48	ENSG00000117091	bipolar	C	2473	unconditioned	unconditioned	0	0.446287	0	0.378091	0.175622	3643.55	OID20692	no_MHC	UKB
rs352681	1	160678922	CD48	ENSG00000117091	bipolar	C	1920	rs10159339	unconditioned	0.00368375	0.574919	0.00260276	0.406197	0.0125977	5.60382	OID20692	no_MHC	UKB
rs352681	1	160678922	CD48	ENSG00000117091	bipolar	C	1920	rs10489638	unconditioned	6.08276e-16	0.581401	4.29772e-16	0.410777	0.00782228	35.0359	OID20692	no_MHC	UKB
rs352681	1	160678922	CD48	ENSG00000117091	bipolar	C	1920	rs11265454	unconditioned	0.000121999	0.583396	8.6197e-05	0.412186	0.00420968	9.0115	OID20692	no_MHC	UKB
rs352681	1	160678922	CD48	ENSG00000117091	bipolar	C	1920	rs114628928	unconditioned	4.26206e-11	0.580831	3.01133e-11	0.410374	0.00879447	23.8787	OID20692	no_MHC	UKB
rs352681	1	160678922	CD48	ENSG00000117091	bipolar	C	1919	rs11802999	unconditioned	0.0197535	0.55785	0.0139564	0.394123	0.0143175	3.92442	OID20692	no_MHC	UKB
rs352681	1	160678922	CD48	ENSG00000117091	bipolar	C	1920	rs139140888	unconditioned	8.46847e-14	0.569026	5.98365e-14	0.402033	0.0289408	30.0998	OID20692	no_MHC	UKB
rs352681	1	160678922	CD48	ENSG00000117091	bipolar	C	1920	rs2295615	unconditioned	2.60304e-45	0.47618	1.84015e-45	0.336435	0.187385	102.66	OID20692	no_MHC	UKB
rs352681	1	160678922	CD48	ENSG00000117091	bipolar	C	1921	rs352680	unconditioned	3.9339e-25	0.584197	2.77946e-25	0.412755	0.00304709	56.195	OID20692	no_MHC	UKB
rs352681	1	160678922	CD48	ENSG00000117091	bipolar	C	1920	rs352694	unconditioned	5.35324e-07	0.584243	3.78225e-07	0.412785	0.00297154	14.4404	OID20692	no_MHC	UKB
rs352681	1	160678922	CD48	ENSG00000117091	bipolar	C	1939	rs491061	unconditioned	0.000814851	0.580156	0.000575799	0.409948	0.00850594	7.11251	OID20692	no_MHC	UKB
rs352681	1	160678922	CD48	ENSG00000117091	bipolar	C	1919	rs504716	unconditioned	0.0132705	0.560697	0.00937602	0.396128	0.0205281	4.32221	OID20692	no_MHC	UKB
rs352681	1	160678922	CD48	ENSG00000117091	bipolar	C	1921	rs66994511	unconditioned	8.73638e-55	0.510228	6.17771e-55	0.360665	0.129107	124.475	OID20692	no_MHC	UKB
rs352681	1	160678922	CD48	ENSG00000117091	bipolar_noukb	C	2475	unconditioned	unconditioned	0	0.41905	0	0.389667	0.191284	3643.61	OID20692	no_MHC	UKB
rs352681	1	160678922	CD48	ENSG00000117091	bipolar_noukb	C	1917	rs10159339	unconditioned	0.00357884	0.558547	0.00270344	0.421911	0.0132595	5.63272	OID20692	no_MHC	UKB
rs352681	1	160678922	CD48	ENSG00000117091	bipolar_noukb	C	1917	rs10489638	unconditioned	5.91473e-16	0.565338	4.4679e-16	0.427041	0.00762094	35.0639	OID20692	no_MHC	UKB
rs352681	1	160678922	CD48	ENSG00000117091	bipolar_noukb	C	1917	rs11265454	unconditioned	0.000118619	0.567231	8.9602e-05	0.428471	0.00409042	9.0396	OID20692	no_MHC	UKB
rs352681	1	160678922	CD48	ENSG00000117091	bipolar_noukb	C	1917	rs114628928	unconditioned	4.14457e-11	0.564819	3.13075e-11	0.426648	0.00853255	23.9066	OID20692	no_MHC	UKB
rs352681	1	160678922	CD48	ENSG00000117091	bipolar_noukb	C	1916	rs11802999	unconditioned	0.0191607	0.541127	0.0144735	0.408735	0.0165038	3.95489	OID20692	no_MHC	UKB
rs352681	1	160678922	CD48	ENSG00000117091	bipolar_noukb	C	1917	rs139140888	unconditioned	8.2507e-14	0.554393	6.23275e-14	0.418773	0.0268344	30.1259	OID20692	no_MHC	UKB
rs352681	1	160678922	CD48	ENSG00000117091	bipolar_noukb	C	1917	rs2295615	unconditioned	2.47148e-45	0.452112	1.86802e-45	0.341513	0.206376	102.712	OID20692	no_MHC	UKB
rs352681	1	160678922	CD48	ENSG00000117091	bipolar_noukb	C	1918	rs352680	unconditioned	3.82473e-25	0.567986	2.88913e-25	0.429044	0.0029702	56.2231	OID20692	no_MHC	UKB
rs352681	1	160678922	CD48	ENSG00000117091	bipolar_noukb	C	1917	rs352694	unconditioned	5.20465e-07	0.568028	3.93148e-07	0.429072	0.00289865	14.4685	OID20692	no_MHC	UKB
rs352681	1	160678922	CD48	ENSG00000117091	bipolar_noukb	C	1936	rs491061	unconditioned	0.000792581	0.564301	0.000598774	0.426307	0.00800082	7.14022	OID20692	no_MHC	UKB
rs352681	1	160678922	CD48	ENSG00000117091	bipolar_noukb	C	1916	rs504716	unconditioned	0.0128429	0.542643	0.00970119	0.409872	0.0249409	4.35496	OID20692	no_MHC	UKB
rs352681	1	160678922	CD48	ENSG00000117091	bipolar_noukb	C	1918	rs66994511	unconditioned	8.42917e-55	0.492285	6.37276e-55	0.37205	0.135665	124.51	OID20692	no_MHC	UKB
rs352681	1	160678922	CD48	ENSG00000117091	depression_Als_noukb_included	C	2256	unconditioned	unconditioned	0	0.962281	0	0.0326467	0.00507206	3642.78	OID20692	no_MHC	UKB
rs352681	1	160678922	CD48	ENSG00000117091	depression_Als_noukb_included	C	1877	rs10159339	unconditioned	0.006146	0.955404	0.000176804	0.0274737	0.0107999	5.09195	OID20692	no_MHC	UKB
rs352681	1	160678922	CD48	ENSG00000117091	depression_Als_noukb_included	C	1877	rs10489638	unconditioned	1.01105e-15	0.966341	2.908e-17	0.0277881	0.005871	34.5278	OID20692	no_MHC	UKB
rs352681	1	160678922	CD48	ENSG00000117091	depression_Als_noukb_included	C	1877	rs11265454	unconditioned	0.000202574	0.968458	5.82612e-06	0.0278497	0.00348429	8.5044	OID20692	no_MHC	UKB
rs352681	1	160678922	CD48	ENSG00000117091	depression_Als_noukb_included	C	1877	rs114628928	unconditioned	7.02725e-11	0.957656	2.02184e-12	0.0275384	0.0148059	23.3786	OID20692	no_MHC	UKB
rs352681	1	160678922	CD48	ENSG00000117091	depression_Als_noukb_included	C	1876	rs11802999	unconditioned	0.0340338	0.933804	0.000978677	0.0268482	0.00433492	3.3804	OID20692	no_MHC	UKB
rs352681	1	160678922	CD48	ENSG00000117091	depression_Als_noukb_included	C	1877	rs139140888	unconditioned	1.438e-13	0.966227	4.136e-15	0.0277849	0.0059877	29.5704	OID20692	no_MHC	UKB
rs352681	1	160678922	CD48	ENSG00000117091	depression_Als_noukb_included	C	1877	rs2295615	unconditioned	5.28674e-45	0.967093	1.52053e-46	0.0278097	0.00509742	101.951	OID20692	no_MHC	UKB
rs352681	1	160678922	CD48	ENSG00000117091	depression_Als_noukb_included	C	1878	rs352680	unconditioned	6.53098e-25	0.969893	1.87835e-26	0.0278925	0.00221402	55.6881	OID20692	no_MHC	UKB
rs352681	1	160678922	CD48	ENSG00000117091	depression_Als_noukb_included	C	1877	rs352694	unconditioned	8.87171e-07	0.968231	2.55151e-08	0.0278425	0.00392541	13.9352	OID20692	no_MHC	UKB
rs352681	1	160678922	CD48	ENSG00000117091	depression_Als_noukb_included	C	1896	rs491061	unconditioned	0.00146003	0.964995	4.20708e-05	0.0278006	0.00570212	6.5293	OID20692	no_MHC	UKB
rs352681	1	160678922	CD48	ENSG00000117091	depression_Als_noukb_included	C	1876	rs504716	unconditioned	0.0225997	0.946129	0.000649877	0.0272035	0.00341817	3.78982	OID20692	no_MHC	UKB
rs352681	1	160678922	CD48	ENSG00000117091	depression_Als_noukb_included	C	1878	rs66994511	unconditioned	1.65684e-54	0.967629	4.76587e-56	0.0278292	0.00454143	123.835	OID20692	no_MHC	UKB
rs352681	1	160678922	CD48	ENSG00000117091	depression_Als_ukb_included	C	2349	unconditioned	unconditioned	0	0.978532	0	0.0191352	0.00233247	3642.75	OID20692	no_MHC	UKB
rs352681	1	160678922	CD48	ENSG00000117091	depression_Als_ukb_included	C	1890	rs10159339	unconditioned	0.00625053	0.975465	7.75257e-05	0.0120926	0.00611453	5.07509	OID20692	no_MHC	UKB
rs352681	1	160678922	CD48	ENSG00000117091	depression_Als_ukb_included	C	1890	rs10489638	unconditioned	1.02862e-15	0.983175	1.27565e-17	0.0121883	0.00463707	34.5106	OID20692	no_MHC	UKB
rs352681	1	160678922	CD48	ENSG00000117091	depression_Als_ukb_included	C	1890	rs11265454	unconditioned	0.00020586	0.984411	2.55257e-06	0.0122031	0.0031774	8.48832	OID20692	no_MHC	UKB
rs352681	1	160678922	CD48	ENSG00000117091	depression_Als_ukb_included	C	1890	rs114628928	unconditioned	7.20082e-11	0.981325	8.93155e-13	0.0121654	0.0065098	23.3542	OID20692	no_MHC	UKB
rs352681	1	160678922	CD48	ENSG00000117091	depression_Als_ukb_included	C	1889	rs11802999	unconditioned	0.0336713	0.950573	0.000417419	0.0117806	0.00355744	3.39111	OID20692	no_MHC	UKB
rs352681	1	160678922	CD48	ENSG00000117091	depression_Als_ukb_included	C	1890	rs139140888	unconditioned	1.46363e-13	0.983467	1.8151e-15	0.0121919	0.00434092	29.5527	OID20692	no_MHC	UKB
rs352681	1	160678922	CD48	ENSG00000117091	depression_Als_ukb_included	C	1890	rs2295615	unconditioned	5.38689e-45	0.985435	6.67935e-47	0.0122163	0.00234892	101.932	OID20692	no_MHC	UKB
rs352681	1	160678922	CD48	ENSG00000117091	depression_Als_ukb_included	C	1891	rs352680	unconditioned	6.64006e-25	0.98607	8.2339e-27	0.0122259	0.00170432	55.6715	OID20692	no_MHC	UKB
rs352681	1	160678922	CD48	ENSG00000117091	depression_Als_ukb_included	C	1890	rs352694	unconditioned	8.93626e-07	0.975285	1.10897e-08	0.0120905	0.0126234	13.928	OID20692	no_MHC	UKB
rs352681	1	160678922	CD48	ENSG00000117091	depression_Als_ukb_included	C	1909	rs491061	unconditioned	0.00137881	0.981679	1.71564e-05	0.0122102	0.00471522	6.58653	OID20692	no_MHC	UKB
rs352681	1	160678922	CD48	ENSG00000117091	depression_Als_ukb_included	C	1889	rs504716	unconditioned	0.0227711	0.962068	0.00028229	0.0119237	0.00295449	3.78226	OID20692	no_MHC	UKB
rs352681	1	160678922	CD48	ENSG00000117091	depression_Als_ukb_included	C	1890	rs66994511	unconditioned	1.71179e-42	0.985748	2.12244e-44	0.0122202	0.00203182	96.171	OID20692	no_MHC	UKB
rs352681	1	160678922	CD48	ENSG00000117091	schizophrenia	C	2497	unconditioned	unconditioned	0	0.420714	0	0.573167	0.00611856	3643.61	OID20692	no_MHC	UKB
rs352681	1	160678922	CD48	ENSG00000117091	schizophrenia	C	1923	rs10159339	unconditioned	0.00269939	0.421294	0.00362165	0.565224	0.0071608	5.91473	OID20692	no_MHC	UKB
rs352681	1	160678922	CD48	ENSG00000117091	schizophrenia	C	1923	rs10489638	unconditioned	4.41413e-16	0.421917	5.9223e-16	0.56606	0.0120234	35.3566	OID20692	no_MHC	UKB
rs352681	1	160678922	CD48	ENSG00000117091	schizophrenia	C	1923	rs11265454	unconditioned	8.88633e-05	0.424937	0.000119224	0.570115	0.00473961	9.32841	OID20692	no_MHC	UKB
rs352681	1	160678922	CD48	ENSG00000117091	schizophrenia	C	1923	rs114628928	unconditioned	3.11476e-11	0.42448	4.17892e-11	0.569499	0.00602179	24.1923	OID20692	no_MHC	UKB
rs352681	1	160678922	CD48	ENSG00000117091	schizophrenia	C	1922	rs11802999	unconditioned	0.0144968	0.409414	0.0194495	0.549278	0.00736205	4.23383	OID20692	no_MHC	UKB
rs352681	1	160678922	CD48	ENSG00000117091	schizophrenia	C	1923	rs139140888	unconditioned	6.27129e-14	0.421392	8.41401e-14	0.565356	0.0132528	30.4002	OID20692	no_MHC	UKB
rs352681	1	160678922	CD48	ENSG00000117091	schizophrenia	C	1923	rs2295615	unconditioned	2.32006e-45	0.424415	3.11271e-45	0.569412	0.00617238	102.775	OID20692	no_MHC	UKB
rs352681	1	160678922	CD48	ENSG00000117091	schizophrenia	C	1924	rs352680	unconditioned	2.86978e-25	0.42617	3.85024e-25	0.571768	0.00206193	56.5104	OID20692	no_MHC	UKB
rs352681	1	160678922	CD48	ENSG00000117091	schizophrenia	C	1923	rs352694	unconditioned	3.90519e-07	0.426202	5.23938e-07	0.571809	0.00198853	14.7558	OID20692	no_MHC	UKB
rs352681	1	160678922	CD48	ENSG00000117091	schizophrenia	C	1942	rs491061	unconditioned	0.000593376	0.422469	0.000796176	0.566848	0.00929353	7.42968	OID20692	no_MHC	UKB
rs352681	1	160678922	CD48	ENSG00000117091	schizophrenia	C	1922	rs504716	unconditioned	0.00978998	0.413653	0.0131346	0.554964	0.00845863	4.6264	OID20692	no_MHC	UKB
rs352681	1	160678922	CD48	ENSG00000117091	schizophrenia	C	1924	rs66994511	unconditioned	7.21587e-55	0.421427	9.68155e-55	0.565416	0.0131571	124.666	OID20692	no_MHC	UKB
rs55857101	1	160651980	CD48	ENSG00000117091	adhd	C	2111	unconditioned	unconditioned	0	0.737365	0	0.25667	0.00596467	3643.03	OID20692	no_MHC	UKB
rs55857101	1	160651980	CD48	ENSG00000117091	adhd	C	1866	rs10159339	unconditioned	0.00465676	0.726916	0.00157758	0.246239	0.0206103	5.36944	OID20692	no_MHC	UKB
rs55857101	1	160651980	CD48	ENSG00000117091	adhd	C	1866	rs10489638	unconditioned	8.2937e-16	0.738188	2.80966e-16	0.250065	0.0117469	34.7259	OID20692	no_MHC	UKB
rs55857101	1	160651980	CD48	ENSG00000117091	adhd	C	1865	rs11265454	unconditioned	0.00020654	0.741415	6.99663e-05	0.251151	0.00715831	8.48502	OID20692	no_MHC	UKB
rs55857101	1	160651980	CD48	ENSG00000117091	adhd	C	1866	rs114628928	unconditioned	5.19113e-11	0.714349	1.75884e-11	0.241989	0.0436614	23.6815	OID20692	no_MHC	UKB
rs55857101	1	160651980	CD48	ENSG00000117091	adhd	C	1865	rs11802999	unconditioned	0.00452231	0.125135	0.00153195	0.041563	0.827247	5.39873	OID20692	no_MHC	UKB
rs55857101	1	160651980	CD48	ENSG00000117091	adhd	C	1866	rs139140888	unconditioned	1.07741e-13	0.728912	3.65014e-14	0.246922	0.0241652	29.859	OID20692	no_MHC	UKB
rs55857101	1	160651980	CD48	ENSG00000117091	adhd	C	1866	rs2295615	unconditioned	3.81647e-45	0.742477	1.29288e-45	0.251517	0.00600602	102.277	OID20692	no_MHC	UKB
rs55857101	1	160651980	CD48	ENSG00000117091	adhd	C	1867	rs352680	unconditioned	5.16754e-25	0.743857	1.75058e-25	0.251989	0.00415403	55.9222	OID20692	no_MHC	UKB
rs55857101	1	160651980	CD48	ENSG00000117091	adhd	C	1866	rs352694	unconditioned	6.59562e-07	0.725795	2.23455e-07	0.245866	0.028338	14.2317	OID20692	no_MHC	UKB
rs55857101	1	160651980	CD48	ENSG00000117091	adhd	C	1885	rs491061	unconditioned	0.000958114	0.680118	0.00032475	0.230436	0.088163	6.95054	OID20692	no_MHC	UKB
rs55857101	1	160651980	CD48	ENSG00000117091	adhd	C	1865	rs504716	unconditioned	0.00467493	0.204949	0.00158365	0.0687073	0.720085	5.36554	OID20692	no_MHC	UKB
rs55857101	1	160651980	CD48	ENSG00000117091	adhd	C	1867	rs66994511	unconditioned	1.3446e-54	0.742782	4.55514e-55	0.251628	0.0055904	124.043	OID20692	no_MHC	UKB
rs55857101	1	160651980	CD48	ENSG00000117091	alzheimers	C	3431	unconditioned	unconditioned	0	0.13032	0	0.868731	0.000948564	3644.85	OID20692	no_MHC	UKB
rs55857101	1	160651980	CD48	ENSG00000117091	alzheimers	C	2037	rs10159339	unconditioned	0.000829663	0.130267	0.00549469	0.86273	0.000679233	7.09449	OID20692	no_MHC	UKB
rs55857101	1	160651980	CD48	ENSG00000117091	alzheimers	C	2037	rs10489638	unconditioned	1.47392e-16	0.131113	9.76146e-16	0.868332	0.000555346	36.4534	OID20692	no_MHC	UKB
rs55857101	1	160651980	CD48	ENSG00000117091	alzheimers	C	2037	rs11265454	unconditioned	2.7435e-05	0.1311	0.000181696	0.868245	0.000446164	10.5037	OID20692	no_MHC	UKB
rs55857101	1	160651980	CD48	ENSG00000117091	alzheimers	C	2037	rs114628928	unconditioned	9.5304e-12	0.131122	6.31179e-11	0.868397	0.000480966	25.3765	OID20692	no_MHC	UKB
rs55857101	1	160651980	CD48	ENSG00000117091	alzheimers	C	2037	rs11802999	unconditioned	3.57325e-19	0.130962	2.36649e-18	0.867335	0.00170297	42.4756	OID20692	no_MHC	UKB
rs55857101	1	160651980	CD48	ENSG00000117091	alzheimers	C	2037	rs139140888	unconditioned	1.93373e-14	0.130803	1.28067e-13	0.866279	0.0029183	31.5767	OID20692	no_MHC	UKB
rs55857101	1	160651980	CD48	ENSG00000117091	alzheimers	C	2037	rs2295615	unconditioned	6.73853e-46	0.13106	4.46279e-45	0.867986	0.000953951	104.011	OID20692	no_MHC	UKB
rs55857101	1	160651980	CD48	ENSG00000117091	alzheimers	C	2038	rs352680	unconditioned	9.10052e-26	0.131036	6.0271e-25	0.867825	0.00113852	57.6589	OID20692	no_MHC	UKB
rs55857101	1	160651980	CD48	ENSG00000117091	alzheimers	C	2037	rs352694	unconditioned	1.15096e-07	0.1267	7.62287e-07	0.83911	0.0341882	15.9775	OID20692	no_MHC	UKB
rs55857101	1	160651980	CD48	ENSG00000117091	alzheimers	C	2056	rs491061	unconditioned	0.000183778	0.130929	0.00121713	0.867121	0.000548709	8.60178	OID20692	no_MHC	UKB
rs55857101	1	160651980	CD48	ENSG00000117091	alzheimers	C	2037	rs504716	unconditioned	3.60449e-06	0.130968	2.38718e-05	0.867376	0.00162789	12.5333	OID20692	no_MHC	UKB
rs55857101	1	160651980	CD48	ENSG00000117091	alzheimers	C	2038	rs66994511	unconditioned	2.37367e-55	0.131115	1.57204e-54	0.868349	0.000535634	125.778	OID20692	no_MHC	UKB
rs55857101	1	160651980	CD48	ENSG00000117091	alzheimers_noukb	C	3505	unconditioned	unconditioned	0	0.745802	0	0.177507	0.076691	3643.09	OID20692	no_MHC	UKB
rs55857101	1	160651980	CD48	ENSG00000117091	alzheimers_noukb	C	2046	rs10159339	unconditioned	0.0054359	0.853057	0.00079813	0.125235	0.0154737	5.21473	OID20692	no_MHC	UKB
rs55857101	1	160651980	CD48	ENSG00000117091	alzheimers_noukb	C	2046	rs10489638	unconditioned	9.6547e-16	0.858851	1.41756e-16	0.126086	0.0150631	34.5739	OID20692	no_MHC	UKB
rs55857101	1	160651980	CD48	ENSG00000117091	alzheimers_noukb	C	2046	rs11265454	unconditioned	0.000180483	0.862448	2.6499e-05	0.126616	0.0107289	8.61987	OID20692	no_MHC	UKB
rs55857101	1	160651980	CD48	ENSG00000117091	alzheimers_noukb	C	2046	rs114628928	unconditioned	6.21757e-11	0.85544	9.12927e-12	0.125585	0.0189748	23.5011	OID20692	no_MHC	UKB
rs55857101	1	160651980	CD48	ENSG00000117091	alzheimers_noukb	C	2046	rs11802999	unconditioned	2.28537e-18	0.837603	3.35618e-19	0.122967	0.0394301	40.62	OID20692	no_MHC	UKB
rs55857101	1	160651980	CD48	ENSG00000117091	alzheimers_noukb	C	2046	rs139140888	unconditioned	1.27096e-13	0.859719	1.86608e-14	0.126214	0.0140673	29.6938	OID20692	no_MHC	UKB
rs55857101	1	160651980	CD48	ENSG00000117091	alzheimers_noukb	C	2046	rs2295615	unconditioned	4.11439e-45	0.800232	6.04449e-46	0.11748	0.082288	102.202	OID20692	no_MHC	UKB
rs55857101	1	160651980	CD48	ENSG00000117091	alzheimers_noukb	C	2047	rs352680	unconditioned	6.01251e-25	0.865718	8.82787e-26	0.127102	0.00718047	55.7708	OID20692	no_MHC	UKB
rs55857101	1	160651980	CD48	ENSG00000117091	alzheimers_noukb	C	2046	rs352694	unconditioned	7.7422e-07	0.852289	1.13682e-07	0.125123	0.0225868	14.0714	OID20692	no_MHC	UKB
rs55857101	1	160651980	CD48	ENSG00000117091	alzheimers_noukb	C	2065	rs491061	unconditioned	0.00120754	0.860624	0.000177428	0.126443	0.0115474	6.71917	OID20692	no_MHC	UKB
rs55857101	1	160651980	CD48	ENSG00000117091	alzheimers_noukb	C	2046	rs504716	unconditioned	2.36039e-05	0.857635	3.4657e-06	0.125908	0.0164305	10.6541	OID20692	no_MHC	UKB
rs55857101	1	160651980	CD48	ENSG00000117091	alzheimers_noukb	C	2047	rs66994511	unconditioned	1.56299e-54	0.863352	2.29489e-55	0.126754	0.00989454	123.893	OID20692	no_MHC	UKB
rs55857101	1	160651980	CD48	ENSG00000117091	anxiety_cc	C	1841	unconditioned	unconditioned	0	0.917922	0	0.0613781	0.0207002	3642.86	OID20692	no_MHC	UKB
rs55857101	1	160651980	CD48	ENSG00000117091	anxiety_cc	C	1628	rs10159339	unconditioned	0.196911	0.714793	0.010758	0.0390133	0.0385242	1.625	OID20692	no_MHC	UKB
rs55857101	1	160651980	CD48	ENSG00000117091	anxiety_cc	C	1629	rs10489638	unconditioned	9.80498e-16	0.872481	5.3658e-17	0.0476669	0.0798524	34.5585	OID20692	no_MHC	UKB
rs55857101	1	160651980	CD48	ENSG00000117091	anxiety_cc	C	1629	rs11265454	unconditioned	0.000194812	0.928987	1.06486e-05	0.0507592	0.0200483	8.54348	OID20692	no_MHC	UKB
rs55857101	1	160651980	CD48	ENSG00000117091	anxiety_cc	C	1628	rs114628928	unconditioned	1.37875e-06	0.932433	7.53266e-08	0.0509257	0.0166395	13.4943	OID20692	no_MHC	UKB
rs55857101	1	160651980	CD48	ENSG00000117091	anxiety_cc	C	1629	rs11802999	unconditioned	2.51491e-18	0.921695	1.37475e-19	0.0503557	0.0279495	40.5243	OID20692	no_MHC	UKB
rs55857101	1	160651980	CD48	ENSG00000117091	anxiety_cc	C	1628	rs139140888	unconditioned	8.00124e-05	0.918331	4.37138e-06	0.0501405	0.0314439	9.43333	OID20692	no_MHC	UKB
rs55857101	1	160651980	CD48	ENSG00000117091	anxiety_cc	C	1629	rs2295615	unconditioned	4.77243e-45	0.928346	2.60843e-46	0.050719	0.0209353	102.053	OID20692	no_MHC	UKB
rs55857101	1	160651980	CD48	ENSG00000117091	anxiety_cc	C	1630	rs352680	unconditioned	6.46325e-25	0.930484	3.53366e-26	0.0508538	0.0186625	55.6985	OID20692	no_MHC	UKB
rs55857101	1	160651980	CD48	ENSG00000117091	anxiety_cc	C	1629	rs352694	unconditioned	8.36931e-07	0.921134	4.57506e-08	0.050325	0.0285403	13.9935	OID20692	no_MHC	UKB
rs55857101	1	160651980	CD48	ENSG00000117091	anxiety_cc	C	1648	rs491061	unconditioned	0.00167084	0.911848	9.18976e-05	0.050116	0.0362729	6.39443	OID20692	no_MHC	UKB
rs55857101	1	160651980	CD48	ENSG00000117091	anxiety_cc	C	1629	rs504716	unconditioned	2.55393e-05	0.927719	1.3959e-06	0.0506848	0.0215689	10.5753	OID20692	no_MHC	UKB
rs55857101	1	160651980	CD48	ENSG00000117091	anxiety_cc	C	1630	rs66994511	unconditioned	1.6876e-54	0.932225	9.22594e-56	0.050947	0.0168276	123.816	OID20692	no_MHC	UKB
rs55857101	1	160651980	CD48	ENSG00000117091	asd	C	2538	unconditioned	unconditioned	0	0.838251	0	0.131649	0.0300994	3642.98	OID20692	no_MHC	UKB
rs55857101	1	160651980	CD48	ENSG00000117091	asd	C	2008	rs10159339	unconditioned	0.00293851	0.460815	0.000363388	0.0565068	0.479376	5.82985	OID20692	no_MHC	UKB
rs55857101	1	160651980	CD48	ENSG00000117091	asd	C	2008	rs10489638	unconditioned	9.83138e-16	0.874595	1.20519e-16	0.107195	0.0182102	34.5558	OID20692	no_MHC	UKB
rs55857101	1	160651980	CD48	ENSG00000117091	asd	C	2008	rs11265454	unconditioned	0.000184322	0.880563	2.25938e-05	0.107926	0.0113044	8.59882	OID20692	no_MHC	UKB
rs55857101	1	160651980	CD48	ENSG00000117091	asd	C	2008	rs114628928	unconditioned	6.31601e-11	0.868992	7.74302e-12	0.106508	0.0244995	23.4853	OID20692	no_MHC	UKB
rs55857101	1	160651980	CD48	ENSG00000117091	asd	C	2008	rs11802999	unconditioned	1.31175e-18	0.480762	1.62031e-19	0.0589248	0.460313	41.1752	OID20692	no_MHC	UKB
rs55857101	1	160651980	CD48	ENSG00000117091	asd	C	2008	rs139140888	unconditioned	1.23065e-13	0.832458	1.50932e-14	0.10203	0.0655119	29.7261	OID20692	no_MHC	UKB
rs55857101	1	160651980	CD48	ENSG00000117091	asd	C	2008	rs2295615	unconditioned	4.43811e-45	0.863205	5.44118e-46	0.105799	0.0309954	102.126	OID20692	no_MHC	UKB
rs55857101	1	160651980	CD48	ENSG00000117091	asd	C	2009	rs352680	unconditioned	6.14052e-25	0.884136	7.52716e-26	0.108372	0.00749218	55.7497	OID20692	no_MHC	UKB
rs55857101	1	160651980	CD48	ENSG00000117091	asd	C	2008	rs352694	unconditioned	8.02911e-07	0.883854	9.84162e-08	0.10833	0.00781479	14.035	OID20692	no_MHC	UKB
rs55857101	1	160651980	CD48	ENSG00000117091	asd	C	2027	rs491061	unconditioned	0.0011916	0.848816	0.000147203	0.104813	0.0450317	6.73246	OID20692	no_MHC	UKB
rs55857101	1	160651980	CD48	ENSG00000117091	asd	C	2008	rs504716	unconditioned	2.08982e-05	0.759311	2.56539e-06	0.0930623	0.147604	10.7758	OID20692	no_MHC	UKB
rs55857101	1	160651980	CD48	ENSG00000117091	asd	C	2009	rs66994511	unconditioned	1.59459e-54	0.880813	1.95494e-55	0.107975	0.0112118	123.873	OID20692	no_MHC	UKB
rs55857101	1	160651980	CD48	ENSG00000117091	bipolar	C	2482	unconditioned	unconditioned	0	0.635002	0	0.115114	0.249884	3643.2	OID20692	no_MHC	UKB
rs55857101	1	160651980	CD48	ENSG00000117091	bipolar	C	1925	rs10159339	unconditioned	0.00598247	0.935382	0.000242791	0.0379409	0.020452	5.11892	OID20692	no_MHC	UKB
rs55857101	1	160651980	CD48	ENSG00000117091	bipolar	C	1925	rs10489638	unconditioned	1.06617e-15	0.948752	4.32603e-17	0.0384834	0.0127647	34.4747	OID20692	no_MHC	UKB
rs55857101	1	160651980	CD48	ENSG00000117091	bipolar	C	1925	rs11265454	unconditioned	0.000199822	0.954203	8.10674e-06	0.0387049	0.00688406	8.51808	OID20692	no_MHC	UKB
rs55857101	1	160651980	CD48	ENSG00000117091	bipolar	C	1925	rs114628928	unconditioned	6.88398e-11	0.947236	2.79333e-12	0.0384219	0.0143423	23.3992	OID20692	no_MHC	UKB
rs55857101	1	160651980	CD48	ENSG00000117091	bipolar	C	1924	rs11802999	unconditioned	0.032727	0.90615	0.00132748	0.0367323	0.0230637	3.41956	OID20692	no_MHC	UKB
rs55857101	1	160651980	CD48	ENSG00000117091	bipolar	C	1925	rs139140888	unconditioned	1.35438e-13	0.916236	5.50053e-15	0.0371645	0.0465999	29.6303	OID20692	no_MHC	UKB
rs55857101	1	160651980	CD48	ENSG00000117091	bipolar	C	1925	rs2295615	unconditioned	3.58466e-45	0.697311	1.46812e-46	0.0282844	0.274404	102.34	OID20692	no_MHC	UKB
rs55857101	1	160651980	CD48	ENSG00000117091	bipolar	C	1926	rs352680	unconditioned	6.64215e-25	0.956221	2.69489e-26	0.0387913	0.00498752	55.6712	OID20692	no_MHC	UKB
rs55857101	1	160651980	CD48	ENSG00000117091	bipolar	C	1925	rs352694	unconditioned	8.6895e-07	0.956344	3.52509e-08	0.0387913	0.00486408	13.956	OID20692	no_MHC	UKB
rs55857101	1	160651980	CD48	ENSG00000117091	bipolar	C	1944	rs491061	unconditioned	0.00133091	0.946288	5.41205e-05	0.0384663	0.0138602	6.62189	OID20692	no_MHC	UKB
rs55857101	1	160651980	CD48	ENSG00000117091	bipolar	C	1924	rs504716	unconditioned	0.0206994	0.908563	0.000839613	0.0368202	0.0330777	3.87765	OID20692	no_MHC	UKB
rs55857101	1	160651980	CD48	ENSG00000117091	bipolar	C	1926	rs66994511	unconditioned	1.39904e-54	0.772832	5.75816e-56	0.0316126	0.195556	124.004	OID20692	no_MHC	UKB
rs55857101	1	160651980	CD48	ENSG00000117091	bipolar_noukb	C	2486	unconditioned	unconditioned	0	0.598604	0	0.128152	0.273245	3643.26	OID20692	no_MHC	UKB
rs55857101	1	160651980	CD48	ENSG00000117091	bipolar_noukb	C	1923	rs10159339	unconditioned	0.00597871	0.934795	0.00023581	0.0368476	0.022143	5.11955	OID20692	no_MHC	UKB
rs55857101	1	160651980	CD48	ENSG00000117091	bipolar_noukb	C	1923	rs10489638	unconditioned	1.0673e-15	0.949759	4.20853e-17	0.0374375	0.0128031	34.4736	OID20692	no_MHC	UKB
rs55857101	1	160651980	CD48	ENSG00000117091	bipolar_noukb	C	1923	rs11265454	unconditioned	0.000200041	0.95525	7.88677e-06	0.0376547	0.00688712	8.51699	OID20692	no_MHC	UKB
rs55857101	1	160651980	CD48	ENSG00000117091	bipolar_noukb	C	1923	rs114628928	unconditioned	6.89169e-11	0.948295	2.7176e-12	0.0373798	0.0143256	23.3981	OID20692	no_MHC	UKB
rs55857101	1	160651980	CD48	ENSG00000117091	bipolar_noukb	C	1922	rs11802999	unconditioned	0.0326196	0.903205	0.00128579	0.0355751	0.0273146	3.42284	OID20692	no_MHC	UKB
rs55857101	1	160651980	CD48	ENSG00000117091	bipolar_noukb	C	1923	rs139140888	unconditioned	1.35886e-13	0.919269	5.36293e-15	0.0362356	0.0444956	29.627	OID20692	no_MHC	UKB
rs55857101	1	160651980	CD48	ENSG00000117091	bipolar_noukb	C	1923	rs2295615	unconditioned	3.43656e-45	0.668499	1.3703e-46	0.0263508	0.30515	102.382	OID20692	no_MHC	UKB
rs55857101	1	160651980	CD48	ENSG00000117091	bipolar_noukb	C	1924	rs352680	unconditioned	6.64932e-25	0.957256	2.62172e-26	0.037738	0.00500584	55.6701	OID20692	no_MHC	UKB
rs55857101	1	160651980	CD48	ENSG00000117091	bipolar_noukb	C	1923	rs352694	unconditioned	8.69884e-07	0.957376	3.42934e-08	0.0377377	0.00488548	13.9549	OID20692	no_MHC	UKB
rs55857101	1	160651980	CD48	ENSG00000117091	bipolar_noukb	C	1942	rs491061	unconditioned	0.00133297	0.947753	5.26794e-05	0.0374422	0.013419	6.62035	OID20692	no_MHC	UKB
rs55857101	1	160651980	CD48	ENSG00000117091	bipolar_noukb	C	1922	rs504716	unconditioned	0.0205468	0.901886	0.000809912	0.0355092	0.0412477	3.88505	OID20692	no_MHC	UKB
rs55857101	1	160651980	CD48	ENSG00000117091	bipolar_noukb	C	1924	rs66994511	unconditioned	1.37624e-54	0.760232	5.51623e-56	0.0302621	0.209506	124.02	OID20692	no_MHC	UKB
rs55857101	1	160651980	CD48	ENSG00000117091	depression_Als_noukb_included	C	2265	unconditioned	unconditioned	0	0.962333	0	0.032595	0.00507233	3642.79	OID20692	no_MHC	UKB
rs55857101	1	160651980	CD48	ENSG00000117091	depression_Als_noukb_included	C	1881	rs10159339	unconditioned	0.00613538	0.955508	0.000175863	0.0273776	0.0108028	5.09368	OID20692	no_MHC	UKB
rs55857101	1	160651980	CD48	ENSG00000117091	depression_Als_noukb_included	C	1881	rs10489638	unconditioned	1.08609e-15	0.966438	3.11255e-17	0.0276907	0.00587159	34.4562	OID20692	no_MHC	UKB
rs55857101	1	160651980	CD48	ENSG00000117091	depression_Als_noukb_included	C	1881	rs11265454	unconditioned	0.000202879	0.968554	5.81385e-06	0.0277521	0.00348482	8.5029	OID20692	no_MHC	UKB
rs55857101	1	160651980	CD48	ENSG00000117091	depression_Als_noukb_included	C	1881	rs114628928	unconditioned	6.9605e-11	0.957751	1.99542e-12	0.0274418	0.0148074	23.3882	OID20692	no_MHC	UKB
rs55857101	1	160651980	CD48	ENSG00000117091	depression_Als_noukb_included	C	1880	rs11802999	unconditioned	0.0347082	0.933201	0.000994472	0.026734	0.00436239	3.36078	OID20692	no_MHC	UKB
rs55857101	1	160651980	CD48	ENSG00000117091	depression_Als_noukb_included	C	1881	rs139140888	unconditioned	1.42844e-13	0.966324	4.09369e-15	0.0276875	0.0059883	29.577	OID20692	no_MHC	UKB
rs55857101	1	160651980	CD48	ENSG00000117091	depression_Als_noukb_included	C	1881	rs2295615	unconditioned	4.97212e-45	0.96719	1.42489e-46	0.0277123	0.00509794	102.012	OID20692	no_MHC	UKB
rs55857101	1	160651980	CD48	ENSG00000117091	depression_Als_noukb_included	C	1882	rs352680	unconditioned	6.73766e-25	0.969991	1.93081e-26	0.0277948	0.00221424	55.6569	OID20692	no_MHC	UKB
rs55857101	1	160651980	CD48	ENSG00000117091	depression_Als_noukb_included	C	1881	rs352694	unconditioned	8.7985e-07	0.968328	2.52133e-08	0.0277449	0.00392581	13.9435	OID20692	no_MHC	UKB
rs55857101	1	160651980	CD48	ENSG00000117091	depression_Als_noukb_included	C	1900	rs491061	unconditioned	0.001462	0.965088	4.19761e-05	0.0277033	0.00570462	6.52795	OID20692	no_MHC	UKB
rs55857101	1	160651980	CD48	ENSG00000117091	depression_Als_noukb_included	C	1880	rs504716	unconditioned	0.0217682	0.947078	0.000623711	0.0271326	0.00339765	3.8273	OID20692	no_MHC	UKB
rs55857101	1	160651980	CD48	ENSG00000117091	depression_Als_noukb_included	C	1882	rs66994511	unconditioned	1.75187e-54	0.967726	5.02107e-56	0.0277317	0.00454188	123.779	OID20692	no_MHC	UKB
rs55857101	1	160651980	CD48	ENSG00000117091	depression_Als_ukb_included	C	2359	unconditioned	unconditioned	0	0.978348	0	0.0193195	0.00233203	3642.76	OID20692	no_MHC	UKB
rs55857101	1	160651980	CD48	ENSG00000117091	depression_Als_ukb_included	C	1895	rs10159339	unconditioned	0.0062387	0.975394	7.78994e-05	0.0121731	0.00611582	5.07698	OID20692	no_MHC	UKB
rs55857101	1	160651980	CD48	ENSG00000117091	depression_Als_ukb_included	C	1895	rs10489638	unconditioned	1.10476e-15	0.983094	1.37929e-17	0.0122693	0.00463669	34.4392	OID20692	no_MHC	UKB
rs55857101	1	160651980	CD48	ENSG00000117091	depression_Als_ukb_included	C	1895	rs11265454	unconditioned	0.000206131	0.98433	2.57313e-06	0.0122842	0.00317709	8.487	OID20692	no_MHC	UKB
rs55857101	1	160651980	CD48	ENSG00000117091	depression_Als_ukb_included	C	1895	rs114628928	unconditioned	7.13113e-11	0.981245	8.90461e-13	0.0122462	0.00650926	23.364	OID20692	no_MHC	UKB
rs55857101	1	160651980	CD48	ENSG00000117091	depression_Als_ukb_included	C	1894	rs11802999	unconditioned	0.0343162	0.949824	0.000428276	0.0118505	0.00358094	3.37214	OID20692	no_MHC	UKB
rs55857101	1	160651980	CD48	ENSG00000117091	depression_Als_ukb_included	C	1895	rs139140888	unconditioned	1.45364e-13	0.983386	1.81483e-15	0.012273	0.00434057	29.5595	OID20692	no_MHC	UKB
rs55857101	1	160651980	CD48	ENSG00000117091	depression_Als_ukb_included	C	1895	rs2295615	unconditioned	5.06539e-45	0.985354	6.32298e-47	0.0122975	0.00234873	101.994	OID20692	no_MHC	UKB
rs55857101	1	160651980	CD48	ENSG00000117091	depression_Als_ukb_included	C	1896	rs352680	unconditioned	6.84893e-25	0.985989	8.55004e-27	0.0123072	0.00170418	55.6405	OID20692	no_MHC	UKB
rs55857101	1	160651980	CD48	ENSG00000117091	depression_Als_ukb_included	C	1895	rs352694	unconditioned	8.86089e-07	0.975206	1.10701e-08	0.0121709	0.0126225	13.9364	OID20692	no_MHC	UKB
rs55857101	1	160651980	CD48	ENSG00000117091	depression_Als_ukb_included	C	1914	rs491061	unconditioned	0.00138057	0.981594	1.72935e-05	0.0122911	0.00471664	6.58526	OID20692	no_MHC	UKB
rs55857101	1	160651980	CD48	ENSG00000117091	depression_Als_ukb_included	C	1894	rs504716	unconditioned	0.0219367	0.962836	0.000273777	0.0120135	0.0029402	3.81959	OID20692	no_MHC	UKB
rs55857101	1	160651980	CD48	ENSG00000117091	depression_Als_ukb_included	C	1895	rs66994511	unconditioned	1.78155e-42	0.985667	2.2238e-44	0.0123014	0.00203165	96.1311	OID20692	no_MHC	UKB
rs55857101	1	160651980	CD48	ENSG00000117091	schizophrenia	C	2504	unconditioned	unconditioned	0	0.40145	0	0.592712	0.00583838	3643.66	OID20692	no_MHC	UKB
rs55857101	1	160651980	CD48	ENSG00000117091	schizophrenia	C	1928	rs10159339	unconditioned	0.0025705	0.40191	0.00374118	0.584945	0.00683306	5.96366	OID20692	no_MHC	UKB
rs55857101	1	160651980	CD48	ENSG00000117091	schizophrenia	C	1928	rs10489638	unconditioned	4.52407e-16	0.402591	6.58454e-16	0.585937	0.0114726	35.3319	OID20692	no_MHC	UKB
rs55857101	1	160651980	CD48	ENSG00000117091	schizophrenia	C	1928	rs11265454	unconditioned	8.48832e-05	0.405336	0.000123542	0.589934	0.00452143	9.37423	OID20692	no_MHC	UKB
rs55857101	1	160651980	CD48	ENSG00000117091	schizophrenia	C	1928	rs114628928	unconditioned	2.94274e-11	0.404924	4.28296e-11	0.589332	0.00574437	24.2491	OID20692	no_MHC	UKB
rs55857101	1	160651980	CD48	ENSG00000117091	schizophrenia	C	1927	rs11802999	unconditioned	0.0140951	0.390283	0.0205143	0.568017	0.00709007	4.26193	OID20692	no_MHC	UKB
rs55857101	1	160651980	CD48	ENSG00000117091	schizophrenia	C	1928	rs139140888	unconditioned	5.944e-14	0.402113	8.65117e-14	0.585241	0.0126465	30.4538	OID20692	no_MHC	UKB
rs55857101	1	160651980	CD48	ENSG00000117091	schizophrenia	C	1928	rs2295615	unconditioned	2.08127e-45	0.404865	3.02915e-45	0.589247	0.00588806	102.883	OID20692	no_MHC	UKB
rs55857101	1	160651980	CD48	ENSG00000117091	schizophrenia	C	1929	rs352680	unconditioned	2.8234e-25	0.406461	4.10925e-25	0.591572	0.00196659	56.5267	OID20692	no_MHC	UKB
rs55857101	1	160651980	CD48	ENSG00000117091	schizophrenia	C	1928	rs352694	unconditioned	3.69347e-07	0.40649	5.37556e-07	0.591612	0.00189656	14.8115	OID20692	no_MHC	UKB
rs55857101	1	160651980	CD48	ENSG00000117091	schizophrenia	C	1947	rs491061	unconditioned	0.000566898	0.403068	0.000825147	0.586676	0.00886363	7.47533	OID20692	no_MHC	UKB
rs55857101	1	160651980	CD48	ENSG00000117091	schizophrenia	C	1927	rs504716	unconditioned	0.00899858	0.394988	0.0130967	0.574864	0.00805212	4.71069	OID20692	no_MHC	UKB
rs55857101	1	160651980	CD48	ENSG00000117091	schizophrenia	C	1929	rs66994511	unconditioned	7.27993e-55	0.402144	1.05958e-54	0.5853	0.0125551	124.657	OID20692	no_MHC	UKB
rs61916271	12	6890522	CD4	ENSG00000010610	adhd	C	1801	unconditioned	unconditioned	0	0.962698	0	0.0279254	0.00937681	974.406	OID20584	no_MHC	UKB
rs61916271	12	6890522	CD4	ENSG00000010610	adhd	C	1670	rs10129013	unconditioned	0.000508692	0.96625	1.2753e-05	0.0242151	0.00901308	7.58367	OID20584	no_MHC	UKB
rs61916271	12	6890522	CD4	ENSG00000010610	adhd	C	1672	rs16932921	unconditioned	4.74972e-10	0.962709	1.19205e-11	0.0241483	0.0131432	21.4678	OID20584	no_MHC	UKB
rs61916271	12	6890522	CD4	ENSG00000010610	adhd	C	1674	rs73053728	unconditioned	8.18349e-57	0.966344	2.05434e-58	0.0242492	0.00940631	129.145	OID20584	no_MHC	UKB
rs61916271	12	6890522	CD4	ENSG00000010610	adhd	C	1671	rs77025805	unconditioned	0.0419524	0.909355	0.00105206	0.0227795	0.0248606	3.17122	OID20584	no_MHC	UKB
rs61916271	12	6890522	CD4	ENSG00000010610	alzheimers	C	2116	unconditioned	unconditioned	0	0.970053	0	0.0285774	0.00136951	974.429	OID20584	no_MHC	UKB
rs61916271	12	6890522	CD4	ENSG00000010610	alzheimers	C	1064	rs10129013	unconditioned	8.76795e-06	0.953361	8.20955e-08	0.0088887	0.0377418	11.6444	OID20584	no_MHC	UKB
rs61916271	12	6890522	CD4	ENSG00000010610	alzheimers	C	1063	rs16932921	unconditioned	4.52025e-07	0.987776	4.21428e-09	0.00920612	0.00301706	14.6095	OID20584	no_MHC	UKB
rs61916271	12	6890522	CD4	ENSG00000010610	alzheimers	C	1067	rs73053728	unconditioned	8.37763e-57	0.989376	7.81494e-59	0.00922784	0.00139619	129.122	OID20584	no_MHC	UKB
rs61916271	12	6890522	CD4	ENSG00000010610	alzheimers	C	1064	rs77025805	unconditioned	0.0362344	0.95089	0.000337869	0.00886293	0.00367527	3.31775	OID20584	no_MHC	UKB
rs61916271	12	6890522	CD4	ENSG00000010610	alzheimers_noukb	C	3141	unconditioned	unconditioned	0	0.855337	0	0.134376	0.0102873	974.541	OID20584	no_MHC	UKB
rs61916271	12	6890522	CD4	ENSG00000010610	alzheimers_noukb	C	1877	rs10129013	unconditioned	8.49474e-06	0.923468	5.28849e-07	0.0574724	0.0190506	11.6761	OID20584	no_MHC	UKB
rs61916271	12	6890522	CD4	ENSG00000010610	alzheimers_noukb	C	1878	rs16932921	unconditioned	4.53773e-10	0.921174	2.82624e-11	0.0573521	0.0214738	21.5134	OID20584	no_MHC	UKB
rs61916271	12	6890522	CD4	ENSG00000010610	alzheimers_noukb	C	1880	rs73053728	unconditioned	7.88219e-57	0.93085	4.90884e-58	0.05796	0.0111896	129.183	OID20584	no_MHC	UKB
rs61916271	12	6890522	CD4	ENSG00000010610	alzheimers_noukb	C	1878	rs77025805	unconditioned	0.00331808	0.916568	0.000206559	0.0570359	0.022871	5.70837	OID20584	no_MHC	UKB
rs61916271	12	6890522	CD4	ENSG00000010610	anxiety_cc	C	1831	unconditioned	unconditioned	0	0.843506	0	0.110429	0.0460644	974.556	OID20584	no_MHC	UKB
rs61916271	12	6890522	CD4	ENSG00000010610	anxiety_cc	C	1597	rs10129013	unconditioned	8.16214e-06	0.886965	8.5359e-07	0.0927378	0.0202878	11.716	OID20584	no_MHC	UKB
rs61916271	12	6890522	CD4	ENSG00000010610	anxiety_cc	C	1596	rs16932921	unconditioned	2.23371e-09	0.823127	2.33549e-10	0.0859724	0.0909007	19.9196	OID20584	no_MHC	UKB
rs61916271	12	6890522	CD4	ENSG00000010610	anxiety_cc	C	1600	rs73053728	unconditioned	7.30486e-57	0.862642	7.64981e-58	0.0902906	0.0470673	129.259	OID20584	no_MHC	UKB
rs61916271	12	6890522	CD4	ENSG00000010610	anxiety_cc	C	1598	rs77025805	unconditioned	0.00320479	0.885649	0.000335213	0.0926186	0.0181926	5.74311	OID20584	no_MHC	UKB
rs61916271	12	6890522	CD4	ENSG00000010610	asd	C	2285	unconditioned	unconditioned	0	0.884585	0	0.108565	0.00684972	974.506	OID20584	no_MHC	UKB
rs61916271	12	6890522	CD4	ENSG00000010610	asd	C	1814	rs10129013	unconditioned	8.06209e-06	0.87616	8.49802e-07	0.0923219	0.0315096	11.7283	OID20584	no_MHC	UKB
rs61916271	12	6890522	CD4	ENSG00000010610	asd	C	1815	rs16932921	unconditioned	4.03123e-10	0.818472	4.25704e-11	0.0863366	0.0951918	21.6318	OID20584	no_MHC	UKB
rs61916271	12	6890522	CD4	ENSG00000010610	asd	C	1817	rs73053728	unconditioned	7.60728e-57	0.898361	8.01824e-58	0.0946823	0.00695724	129.218	OID20584	no_MHC	UKB
rs61916271	12	6890522	CD4	ENSG00000010610	asd	C	1814	rs77025805	unconditioned	0.032868	0.863559	0.00346389	0.0909996	0.00910984	3.41526	OID20584	no_MHC	UKB
rs61916271	12	6890522	CD4	ENSG00000010610	bipolar	C	2233	unconditioned	unconditioned	0	0.836493	0	0.14894	0.0145673	974.554	OID20584	no_MHC	UKB
rs61916271	12	6890522	CD4	ENSG00000010610	bipolar	C	1760	rs10129013	unconditioned	0.000451314	0.857547	6.83225e-05	0.129808	0.0121253	7.70335	OID20584	no_MHC	UKB
rs61916271	12	6890522	CD4	ENSG00000010610	bipolar	C	1762	rs16932921	unconditioned	4.2223e-10	0.855633	6.39347e-11	0.129547	0.0148207	21.5855	OID20584	no_MHC	UKB
rs61916271	12	6890522	CD4	ENSG00000010610	bipolar	C	1764	rs73053728	unconditioned	7.24504e-57	0.85556	1.09722e-57	0.129554	0.0148858	129.267	OID20584	no_MHC	UKB
rs61916271	12	6890522	CD4	ENSG00000010610	bipolar	C	1761	rs77025805	unconditioned	0.0385785	0.822414	0.00584112	0.124512	0.00865442	3.25506	OID20584	no_MHC	UKB
rs61916271	12	6890522	CD4	ENSG00000010610	bipolar_noukb	C	2244	unconditioned	unconditioned	0	0.852978	0	0.131493	0.0155293	974.535	OID20584	no_MHC	UKB
rs61916271	12	6890522	CD4	ENSG00000010610	bipolar_noukb	C	1763	rs10129013	unconditioned	0.000460888	0.875718	5.88615e-05	0.111829	0.0119336	7.68236	OID20584	no_MHC	UKB
rs61916271	12	6890522	CD4	ENSG00000010610	bipolar_noukb	C	1765	rs16932921	unconditioned	4.30456e-10	0.872309	5.49918e-11	0.111423	0.0162681	21.5662	OID20584	no_MHC	UKB
rs61916271	12	6890522	CD4	ENSG00000010610	bipolar_noukb	C	1767	rs73053728	unconditioned	7.38973e-57	0.872645	9.442e-58	0.111484	0.0158709	129.247	OID20584	no_MHC	UKB
rs61916271	12	6890522	CD4	ENSG00000010610	bipolar_noukb	C	1764	rs77025805	unconditioned	0.0386647	0.839747	0.00493898	0.107259	0.00939042	3.25283	OID20584	no_MHC	UKB
rs61916271	12	6890522	CD4	ENSG00000010610	depression_Als_noukb_included	C	2156	unconditioned	unconditioned	0	0.937155	0	0.0332755	0.0295695	974.44	OID20584	no_MHC	UKB
rs61916271	12	6890522	CD4	ENSG00000010610	depression_Als_noukb_included	C	1740	rs10129013	unconditioned	0.000509978	0.969016	1.21483e-05	0.0230757	0.00738641	7.58114	OID20584	no_MHC	UKB
rs61916271	12	6890522	CD4	ENSG00000010610	depression_Als_noukb_included	C	1742	rs16932921	unconditioned	4.77753e-10	0.968152	1.13883e-11	0.0230693	0.00877915	21.4619	OID20584	no_MHC	UKB
rs61916271	12	6890522	CD4	ENSG00000010610	depression_Als_noukb_included	C	1744	rs73053728	unconditioned	8.02304e-57	0.947433	1.92217e-58	0.0226689	0.0298979	129.165	OID20584	no_MHC	UKB
rs61916271	12	6890522	CD4	ENSG00000010610	depression_Als_noukb_included	C	1741	rs77025805	unconditioned	0.0426739	0.926791	0.00101845	0.0221113	0.00740579	3.15417	OID20584	no_MHC	UKB
rs61916271	12	6890522	CD4	ENSG00000010610	depression_Als_ukb_included	C	2217	unconditioned	unconditioned	0	0.940829	0	0.0206628	0.0385087	974.432	OID20584	no_MHC	UKB
rs61916271	12	6890522	CD4	ENSG00000010610	depression_Als_ukb_included	C	1741	rs10129013	unconditioned	0.000510056	0.969164	6.6594e-06	0.0126359	0.0176837	7.58099	OID20584	no_MHC	UKB
rs61916271	12	6890522	CD4	ENSG00000010610	depression_Als_ukb_included	C	1743	rs16932921	unconditioned	4.83958e-10	0.98073	6.32525e-12	0.0128115	0.00645895	21.449	OID20584	no_MHC	UKB
rs61916271	12	6890522	CD4	ENSG00000010610	depression_Als_ukb_included	C	1745	rs73053728	unconditioned	8.03398e-57	0.948725	1.0603e-58	0.0124822	0.0387927	129.164	OID20584	no_MHC	UKB
rs61916271	12	6890522	CD4	ENSG00000010610	depression_Als_ukb_included	C	1742	rs77025805	unconditioned	0.042885	0.931347	0.000565055	0.0122585	0.0129444	3.14923	OID20584	no_MHC	UKB
rs61916271	12	6890522	CD4	ENSG00000010610	schizophrenia	C	2229	unconditioned	unconditioned	0	0.719044	0	0.275868	0.00508814	974.706	OID20584	no_MHC	UKB
rs61916271	12	6890522	CD4	ENSG00000010610	schizophrenia	C	1750	rs10129013	unconditioned	0.000435384	0.827291	8.66943e-05	0.164724	0.00746301	7.73928	OID20584	no_MHC	UKB
rs61916271	12	6890522	CD4	ENSG00000010610	schizophrenia	C	1752	rs16932921	unconditioned	4.04171e-10	0.819034	8.0496e-11	0.163104	0.0178625	21.6292	OID20584	no_MHC	UKB
rs61916271	12	6890522	CD4	ENSG00000010610	schizophrenia	C	1754	rs73053728	unconditioned	7.02046e-57	0.82904	1.39811e-57	0.165096	0.00586404	129.299	OID20584	no_MHC	UKB
rs61916271	12	6890522	CD4	ENSG00000010610	schizophrenia	C	1751	rs77025805	unconditioned	0.0364415	0.791472	0.00725679	0.157603	0.00722675	3.31205	OID20584	no_MHC	UKB
rs10801908	1	117090493	CD58	ENSG00000116815	adhd	C	1605	unconditioned	unconditioned	4.71964e-108	0.944365	2.35312e-109	0.0470756	0.00855944	247.127	OID20716	no_MHC	UKB
rs10801908	1	117090493	CD58	ENSG00000116815	adhd	C	1424	rs10801908*	unconditioned	0.0140117	0.93394	0.000602189	0.0401272	0.0113194	4.26786	OID20716	no_MHC	UKB
rs10801908	1	117090493	CD58	ENSG00000116815	alzheimers	C	2935	unconditioned	unconditioned	4.7907e-108	0.962089	1.73914e-109	0.0349232	0.00298763	247.113	OID20716	no_MHC	UKB
rs10801908	1	117090493	CD58	ENSG00000116815	alzheimers	C	1546	rs10801908*	unconditioned	0.0121217	0.976196	0.00011065	0.00890831	0.00266362	4.41276	OID20716	no_MHC	UKB
rs10801908	1	117090493	CD58	ENSG00000116815	alzheimers_noukb	C	2891	unconditioned	unconditioned	4.26975e-108	0.856938	6.57074e-109	0.131863	0.0111992	247.228	OID20716	no_MHC	UKB
rs10801908	1	117090493	CD58	ENSG00000116815	alzheimers_noukb	C	1553	rs10801908*	unconditioned	0.0115928	0.933583	0.000519422	0.0418172	0.0124878	4.45737	OID20716	no_MHC	UKB
rs10801908	1	117090493	CD58	ENSG00000116815	anxiety_cc	C	1224	unconditioned	unconditioned	4.54024e-108	0.910948	2.93528e-109	0.0588629	0.0301887	247.166	OID20716	no_MHC	UKB
rs10801908	1	117090493	CD58	ENSG00000116815	anxiety_cc	C	1083	rs10801908*	unconditioned	0.0109536	0.880344	0.000611605	0.0490957	0.0589948	4.51408	OID20716	no_MHC	UKB
rs10801908	1	117090493	CD58	ENSG00000116815	asd	C	1880	unconditioned	unconditioned	4.59628e-108	0.922139	3.26587e-109	0.0655099	0.0123508	247.154	OID20716	no_MHC	UKB
rs10801908	1	117090493	CD58	ENSG00000116815	asd	C	1522	rs10801908*	unconditioned	0.011328	0.912177	0.000526925	0.0423965	0.0335721	4.48048	OID20716	no_MHC	UKB
rs10801908	1	117090493	CD58	ENSG00000116815	bipolar	C	1893	unconditioned	unconditioned	4.5159e-108	0.905394	4.14021e-109	0.0829956	0.0116101	247.172	OID20716	no_MHC	UKB
rs10801908	1	117090493	CD58	ENSG00000116815	bipolar	C	1468	rs10801908*	unconditioned	0.0114909	0.923663	0.000652105	0.0524059	0.0117879	4.4662	OID20716	no_MHC	UKB
rs10801908	1	117090493	CD58	ENSG00000116815	bipolar_noukb	C	1896	unconditioned	unconditioned	4.578e-108	0.917899	3.49445e-109	0.0700524	0.0120483	247.158	OID20716	no_MHC	UKB
rs10801908	1	117090493	CD58	ENSG00000116815	bipolar_noukb	C	1474	rs10801908*	unconditioned	0.011603	0.932637	0.000535973	0.0430686	0.0121558	4.45649	OID20716	no_MHC	UKB
rs10801908	1	117090493	CD58	ENSG00000116815	depression_Als_noukb_included	C	1759	unconditioned	unconditioned	4.87239e-108	0.976724	9.42654e-110	0.0188922	0.00438394	247.096	OID20716	no_MHC	UKB
rs10801908	1	117090493	CD58	ENSG00000116815	depression_Als_noukb_included	C	1435	rs10801908*	unconditioned	0.0120434	0.968047	0.00016293	0.0130896	0.00665748	4.41924	OID20716	no_MHC	UKB
rs10801908	1	117090493	CD58	ENSG00000116815	depression_Als_ukb_included	C	1858	unconditioned	unconditioned	4.88504e-108	0.978869	9.12358e-110	0.0182791	0.00285214	247.093	OID20716	no_MHC	UKB
rs10801908	1	117090493	CD58	ENSG00000116815	depression_Als_ukb_included	C	1460	rs10801908*	unconditioned	0.012063	0.9696	0.000154744	0.0124323	0.00575011	4.41761	OID20716	no_MHC	UKB
rs10801908	1	117090493	CD58	ENSG00000116815	schizophrenia	C	1901	unconditioned	unconditioned	4.53547e-108	0.908973	4.23172e-109	0.0848035	0.00622403	247.167	OID20716	no_MHC	UKB
rs10801908	1	117090493	CD58	ENSG00000116815	schizophrenia	C	1477	rs10801908*	unconditioned	0.0113543	0.91267	0.000787891	0.0633196	0.0118678	4.47816	OID20716	no_MHC	UKB
rs2765501	1	157804648	CD5L	ENSG00000073754	adhd	C	2695	unconditioned	unconditioned	4.13263e-145	0.942795	2.29907e-146	0.0524451	0.00476002	332.456	OID30775	no_MHC	UKB
rs2765501	1	157804648	CD5L	ENSG00000073754	adhd	C	2555	rs115729754	unconditioned	2.68672e-09	0.903241	1.35831e-10	0.0456136	0.0511449	19.7349	OID30775	no_MHC	UKB
rs2765501	1	157804648	CD5L	ENSG00000073754	adhd	C	2563	rs2260040	unconditioned	5.67838e-14	0.946854	2.87257e-15	0.0478941	0.00525167	30.4995	OID30775	no_MHC	UKB
rs2765501	1	157804648	CD5L	ENSG00000073754	adhd	C	2557	rs2765501	unconditioned	1.10783e-134	0.947331	5.60048e-136	0.0478864	0.00478244	308.444	OID30775	no_MHC	UKB
rs2765501	1	157804648	CD5L	ENSG00000073754	adhd	C	2556	rs61130952	unconditioned	1.40349e-06	0.926261	7.10059e-08	0.046835	0.0269026	13.4766	OID30775	no_MHC	UKB
rs2765501	1	157804648	CD5L	ENSG00000073754	adhd	C	2563	rs7542548	unconditioned	2.32309e-44	0.941721	1.17641e-45	0.0476782	0.0106008	100.471	OID30775	no_MHC	UKB
rs2765501	1	157804648	CD5L	ENSG00000073754	alzheimers	C	4049	unconditioned	unconditioned	4.1275e-145	0.942603	2.32765e-146	0.0531527	0.00424478	332.457	OID30775	no_MHC	UKB
rs2765501	1	157804648	CD5L	ENSG00000073754	alzheimers	C	2796	rs115729754	unconditioned	2.90218e-09	0.975135	5.16187e-11	0.0173364	0.00752819	19.6578	OID30775	no_MHC	UKB
rs2765501	1	157804648	CD5L	ENSG00000073754	alzheimers	C	2804	rs2260040	unconditioned	5.87497e-14	0.98021	1.04549e-15	0.0174412	0.00234859	30.4655	OID30775	no_MHC	UKB
rs2765501	1	157804648	CD5L	ENSG00000073754	alzheimers	C	2798	rs2765501	unconditioned	1.14463e-134	0.978198	2.03651e-136	0.0173996	0.00440259	308.411	OID30775	no_MHC	UKB
rs2765501	1	157804648	CD5L	ENSG00000073754	alzheimers	C	2797	rs61130952	unconditioned	1.48172e-06	0.979741	2.63515e-08	0.0174213	0.0028358	13.4223	OID30775	no_MHC	UKB
rs2765501	1	157804648	CD5L	ENSG00000073754	alzheimers	C	2804	rs7542548	unconditioned	2.42033e-44	0.981463	4.30545e-46	0.0174579	0.00107932	100.43	OID30775	no_MHC	UKB
rs2765501	1	157804648	CD5L	ENSG00000073754	alzheimers_noukb	C	4108	unconditioned	unconditioned	3.35175e-145	0.765296	9.7428e-146	0.222443	0.0122611	332.665	OID30775	no_MHC	UKB
rs2765501	1	157804648	CD5L	ENSG00000073754	alzheimers_noukb	C	2806	rs115729754	unconditioned	2.43972e-09	0.819736	4.07739e-10	0.136955	0.0433084	19.8314	OID30775	no_MHC	UKB
rs2765501	1	157804648	CD5L	ENSG00000073754	alzheimers_noukb	C	2814	rs2260040	unconditioned	5.10387e-14	0.851571	8.53162e-15	0.142342	0.0060863	30.6062	OID30775	no_MHC	UKB
rs2765501	1	157804648	CD5L	ENSG00000073754	alzheimers_noukb	C	2808	rs2765501	unconditioned	9.89007e-135	0.84519	1.65321e-135	0.141267	0.013543	308.557	OID30775	no_MHC	UKB
rs2765501	1	157804648	CD5L	ENSG00000073754	alzheimers_noukb	C	2807	rs61130952	unconditioned	1.27867e-06	0.845476	2.13699e-07	0.141288	0.0132344	13.5697	OID30775	no_MHC	UKB
rs2765501	1	157804648	CD5L	ENSG00000073754	alzheimers_noukb	C	2814	rs7542548	unconditioned	2.09977e-44	0.851483	3.51001e-45	0.142329	0.00618796	100.572	OID30775	no_MHC	UKB
rs2765501	1	157804648	CD5L	ENSG00000073754	anxiety_cc	C	2541	unconditioned	unconditioned	3.71159e-145	0.847236	6.14546e-146	0.140269	0.0124956	332.563	OID30775	no_MHC	UKB
rs2765501	1	157804648	CD5L	ENSG00000073754	anxiety_cc	C	2396	rs115729754	unconditioned	0.452345	0.371882	0.0689391	0.0566261	0.0502078	0.793311	OID30775	no_MHC	UKB
rs2765501	1	157804648	CD5L	ENSG00000073754	anxiety_cc	C	2405	rs2260040	unconditioned	5.06743e-14	0.84535	7.73621e-15	0.12903	0.0256195	30.6134	OID30775	no_MHC	UKB
rs2765501	1	157804648	CD5L	ENSG00000073754	anxiety_cc	C	2399	rs2765501	unconditioned	1.00236e-134	0.856754	1.52814e-135	0.130603	0.0126425	308.544	OID30775	no_MHC	UKB
rs2765501	1	157804648	CD5L	ENSG00000073754	anxiety_cc	C	2396	rs61130952	unconditioned	0.000627457	0.840148	9.56268e-05	0.128011	0.0311177	7.37384	OID30775	no_MHC	UKB
rs2765501	1	157804648	CD5L	ENSG00000073754	anxiety_cc	C	2405	rs7542548	unconditioned	2.1086e-44	0.854984	3.21685e-45	0.13042	0.0145957	100.568	OID30775	no_MHC	UKB
rs2765501	1	157804648	CD5L	ENSG00000073754	asd	C	3127	unconditioned	unconditioned	3.62284e-145	0.82735	7.29727e-146	0.166642	0.00600804	332.588	OID30775	no_MHC	UKB
rs2765501	1	157804648	CD5L	ENSG00000073754	asd	C	2740	rs115729754	unconditioned	2.48442e-09	0.834753	4.10851e-10	0.138017	0.0272296	19.8132	OID30775	no_MHC	UKB
rs2765501	1	157804648	CD5L	ENSG00000073754	asd	C	2748	rs2260040	unconditioned	4.83479e-14	0.806677	8.0244e-15	0.133826	0.0594969	30.6604	OID30775	no_MHC	UKB
rs2765501	1	157804648	CD5L	ENSG00000073754	asd	C	2742	rs2765501	unconditioned	9.97903e-135	0.852791	1.65018e-135	0.141016	0.00619316	308.549	OID30775	no_MHC	UKB
rs2765501	1	157804648	CD5L	ENSG00000073754	asd	C	2741	rs61130952	unconditioned	1.13223e-06	0.748646	1.87597e-07	0.123915	0.127438	13.6913	OID30775	no_MHC	UKB
rs2765501	1	157804648	CD5L	ENSG00000073754	asd	C	2748	rs7542548	unconditioned	2.10145e-44	0.852162	3.47612e-45	0.140954	0.00688395	100.571	OID30775	no_MHC	UKB
rs2765501	1	157804648	CD5L	ENSG00000073754	bipolar	C	2837	unconditioned	unconditioned	4.02299e-145	0.917907	3.40683e-146	0.0777277	0.00436564	332.483	OID30775	no_MHC	UKB
rs2765501	1	157804648	CD5L	ENSG00000073754	bipolar	C	2596	rs115729754	unconditioned	2.69979e-09	0.907611	2.01435e-10	0.0676933	0.024696	19.7301	OID30775	no_MHC	UKB
rs2765501	1	157804648	CD5L	ENSG00000073754	bipolar	C	2604	rs2260040	unconditioned	4.74441e-14	0.791139	3.62142e-15	0.0602392	0.148622	30.6792	OID30775	no_MHC	UKB
rs2765501	1	157804648	CD5L	ENSG00000073754	bipolar	C	2598	rs2765501	unconditioned	1.08348e-134	0.926487	8.08214e-136	0.069106	0.00440656	308.466	OID30775	no_MHC	UKB
rs2765501	1	157804648	CD5L	ENSG00000073754	bipolar	C	2597	rs61130952	unconditioned	1.38967e-06	0.917134	1.03682e-07	0.0684123	0.0144525	13.4864	OID30775	no_MHC	UKB
rs2765501	1	157804648	CD5L	ENSG00000073754	bipolar	C	2604	rs7542548	unconditioned	2.28423e-44	0.925981	1.70465e-45	0.0690984	0.00492043	100.488	OID30775	no_MHC	UKB
rs2765501	1	157804648	CD5L	ENSG00000073754	bipolar_noukb	C	2833	unconditioned	unconditioned	4.05135e-145	0.924372	3.1216e-146	0.0712192	0.00440839	332.476	OID30775	no_MHC	UKB
rs2765501	1	157804648	CD5L	ENSG00000073754	bipolar_noukb	C	2595	rs115729754	unconditioned	2.71371e-09	0.912272	1.8091e-10	0.0607897	0.0269387	19.7249	OID30775	no_MHC	UKB
rs2765501	1	157804648	CD5L	ENSG00000073754	bipolar_noukb	C	2603	rs2260040	unconditioned	4.76451e-14	0.794508	3.25867e-15	0.0541889	0.151303	30.675	OID30775	no_MHC	UKB
rs2765501	1	157804648	CD5L	ENSG00000073754	bipolar_noukb	C	2597	rs2765501	unconditioned	1.09154e-134	0.93335	7.27447e-136	0.0621982	0.00445139	308.459	OID30775	no_MHC	UKB
rs2765501	1	157804648	CD5L	ENSG00000073754	bipolar_noukb	C	2596	rs61130952	unconditioned	1.40065e-06	0.924381	9.33666e-08	0.0616046	0.0140131	13.4786	OID30775	no_MHC	UKB
rs2765501	1	157804648	CD5L	ENSG00000073754	bipolar_noukb	C	2603	rs7542548	unconditioned	2.30137e-44	0.932944	1.53448e-45	0.0622007	0.00485531	100.48	OID30775	no_MHC	UKB
rs2765501	1	157804648	CD5L	ENSG00000073754	depression_Als_noukb_included	C	2743	unconditioned	unconditioned	3.92666e-145	0.89591	4.47763e-146	0.10216	0.00193045	332.507	OID30775	no_MHC	UKB
rs2765501	1	157804648	CD5L	ENSG00000073754	depression_Als_noukb_included	C	2552	rs115729754	unconditioned	2.68554e-09	0.902817	2.11209e-10	0.0709776	0.0262052	19.7354	OID30775	no_MHC	UKB
rs2765501	1	157804648	CD5L	ENSG00000073754	depression_Als_noukb_included	C	2560	rs2260040	unconditioned	5.54667e-14	0.92492	4.36317e-15	0.0727544	0.00232583	30.523	OID30775	no_MHC	UKB
rs2765501	1	157804648	CD5L	ENSG00000073754	depression_Als_noukb_included	C	2554	rs2765501	unconditioned	1.08203e-134	0.925241	8.50976e-136	0.0727649	0.00199365	308.468	OID30775	no_MHC	UKB
rs2765501	1	157804648	CD5L	ENSG00000073754	depression_Als_noukb_included	C	2553	rs61130952	unconditioned	1.39702e-06	0.921989	1.09878e-07	0.0725105	0.00549874	13.4812	OID30775	no_MHC	UKB
rs2765501	1	157804648	CD5L	ENSG00000073754	depression_Als_noukb_included	C	2560	rs7542548	unconditioned	2.2798e-44	0.924189	1.79353e-45	0.0727031	0.00310777	100.49	OID30775	no_MHC	UKB
rs2765501	1	157804648	CD5L	ENSG00000073754	depression_Als_ukb_included	C	2825	unconditioned	unconditioned	4.24772e-145	0.969177	1.25954e-146	0.0287361	0.00208682	332.428	OID30775	no_MHC	UKB
rs2765501	1	157804648	CD5L	ENSG00000073754	depression_Als_ukb_included	C	2584	rs115729754	unconditioned	2.87412e-09	0.9662	6.95219e-11	0.0233609	0.0104391	19.6675	OID30775	no_MHC	UKB
rs2765501	1	157804648	CD5L	ENSG00000073754	depression_Als_ukb_included	C	2592	rs2260040	unconditioned	5.83134e-14	0.972406	1.41223e-15	0.0235456	0.00404799	30.4729	OID30775	no_MHC	UKB
rs2765501	1	157804648	CD5L	ENSG00000073754	depression_Als_ukb_included	C	2586	rs2765501	unconditioned	1.13946e-134	0.974336	2.75617e-136	0.0235654	0.00209808	308.416	OID30775	no_MHC	UKB
rs2765501	1	157804648	CD5L	ENSG00000073754	depression_Als_ukb_included	C	2585	rs61130952	unconditioned	1.47267e-06	0.971911	3.56256e-08	0.0235071	0.00458082	13.4284	OID30775	no_MHC	UKB
rs2765501	1	157804648	CD5L	ENSG00000073754	depression_Als_ukb_included	C	2592	rs7542548	unconditioned	2.40446e-44	0.974734	5.81816e-46	0.0235843	0.00168201	100.436	OID30775	no_MHC	UKB
rs2765501	1	157804648	CD5L	ENSG00000073754	schizophrenia	C	2844	unconditioned	unconditioned	4.09937e-145	0.935338	2.20974e-146	0.0504047	0.0142571	332.464	OID30775	no_MHC	UKB
rs2765501	1	157804648	CD5L	ENSG00000073754	schizophrenia	C	2593	rs115729754	unconditioned	2.77638e-09	0.933338	1.21845e-10	0.0409352	0.0257268	19.7021	OID30775	no_MHC	UKB
rs2765501	1	157804648	CD5L	ENSG00000073754	schizophrenia	C	2601	rs2260040	unconditioned	5.71348e-14	0.952756	2.50828e-15	0.0418216	0.00542289	30.4934	OID30775	no_MHC	UKB
rs2765501	1	157804648	CD5L	ENSG00000073754	schizophrenia	C	2595	rs2765501	unconditioned	1.10419e-134	0.944175	4.84726e-136	0.0414336	0.0143916	308.447	OID30775	no_MHC	UKB
rs2765501	1	157804648	CD5L	ENSG00000073754	schizophrenia	C	2594	rs61130952	unconditioned	1.43285e-06	0.945631	6.28702e-08	0.0414792	0.0128882	13.4558	OID30775	no_MHC	UKB
rs2765501	1	157804648	CD5L	ENSG00000073754	schizophrenia	C	2601	rs7542548	unconditioned	2.35329e-44	0.953989	1.03285e-45	0.0418662	0.00414508	100.458	OID30775	no_MHC	UKB
rs10792299	11	60721699	CD6	ENSG00000013725	adhd	C	1730	unconditioned	unconditioned	0	0.967122	0	0.0271362	0.00574179	5496.24	OID20649	no_MHC	UKB
rs10792299	11	60721699	CD6	ENSG00000013725	adhd	C	1548	rs10750947	unconditioned	0.000882154	0.969174	1.93813e-05	0.0212845	0.0086404	7.03314	OID20649	no_MHC	UKB
rs10792299	11	60721699	CD6	ENSG00000013725	adhd	C	1560	rs10897115	unconditioned	0.000132852	0.972042	2.92941e-06	0.0214273	0.00639528	8.92627	OID20649	no_MHC	UKB
rs10792299	11	60721699	CD6	ENSG00000013725	adhd	C	1549	rs112282068	unconditioned	8.29738e-11	0.943699	1.82609e-12	0.0207334	0.035568	23.2125	OID20649	no_MHC	UKB
rs10792299	11	60721699	CD6	ENSG00000013725	adhd	C	1551	rs11230554	unconditioned	0.00389971	0.963817	8.57763e-05	0.0211887	0.0110086	5.54685	OID20649	no_MHC	UKB
rs10792299	11	60721699	CD6	ENSG00000013725	adhd	C	1559	rs11230563	unconditioned	0.168067	0.791324	0.00370688	0.017434	0.0194679	1.78339	OID20649	no_MHC	UKB
rs10792299	11	60721699	CD6	ENSG00000013725	adhd	C	1553	rs12226531	unconditioned	3.4626e-35	0.964402	7.6235e-37	0.0212186	0.0143791	79.3485	OID20649	no_MHC	UKB
rs10792299	11	60721699	CD6	ENSG00000013725	adhd	C	1550	rs12272452	unconditioned	2.40958e-12	0.970118	5.29789e-14	0.0213212	0.00856086	26.7516	OID20649	no_MHC	UKB
rs10792299	11	60721699	CD6	ENSG00000013725	adhd	C	1549	rs140867191	unconditioned	3.12311e-10	0.95351	6.86309e-12	0.020928	0.0255619	21.887	OID20649	no_MHC	UKB
rs10792299	11	60721699	CD6	ENSG00000013725	adhd	C	1548	rs148821325	unconditioned	0.272217	0.685281	0.00598071	0.0150344	0.0214868	1.30116	OID20649	no_MHC	UKB
rs10792299	11	60721699	CD6	ENSG00000013725	adhd	C	1549	rs175123	unconditioned	4.19015e-06	0.954518	9.21667e-08	0.0209711	0.0245069	12.3828	OID20649	no_MHC	UKB
rs10792299	11	60721699	CD6	ENSG00000013725	adhd	C	1549	rs175130	unconditioned	0.119636	0.842915	0.00262912	0.0185076	0.0163127	2.1233	OID20649	no_MHC	UKB
rs10792299	11	60721699	CD6	ENSG00000013725	adhd	C	1568	rs2074224	unconditioned	3.45513e-45	0.968404	7.662e-47	0.0214649	0.0101307	102.376	OID20649	no_MHC	UKB
rs10792299	11	60721699	CD6	ENSG00000013725	adhd	C	1575	rs2074229	unconditioned	0.00505406	0.964337	0.000112076	0.0213755	0.00912136	5.28756	OID20649	no_MHC	UKB
rs10792299	11	60721699	CD6	ENSG00000013725	adhd	C	1560	rs2905515	unconditioned	1.69988e-13	0.966449	3.75659e-15	0.0213455	0.0122058	29.403	OID20649	no_MHC	UKB
rs10792299	11	60721699	CD6	ENSG00000013725	adhd	C	1574	rs3019558	unconditioned	5.26096e-28	0.971322	1.16513e-29	0.0215044	0.00717324	62.8121	OID20649	no_MHC	UKB
rs10792299	11	60721699	CD6	ENSG00000013725	adhd	C	1552	rs4939487	unconditioned	4.30922e-21	0.889334	9.53126e-23	0.0195795	0.0910861	46.8935	OID20649	no_MHC	UKB
rs10792299	11	60721699	CD6	ENSG00000013725	adhd	C	1550	rs55661383	unconditioned	1.0267e-33	0.967766	2.25803e-35	0.0212731	0.010961	75.959	OID20649	no_MHC	UKB
rs10792299	11	60721699	CD6	ENSG00000013725	adhd	C	1556	rs58171230	unconditioned	1.33723e-34	0.963606	2.94491e-36	0.0212059	0.015188	77.9973	OID20649	no_MHC	UKB
rs10792299	11	60721699	CD6	ENSG00000013725	adhd	C	1554	rs66496767	unconditioned	9.95118e-29	0.962559	2.19186e-30	0.0211852	0.0162561	64.4773	OID20649	no_MHC	UKB
rs10792299	11	60721699	CD6	ENSG00000013725	adhd	C	1552	rs7115675	unconditioned	2.73777e-07	0.963769	6.02886e-09	0.0212082	0.0150228	15.111	OID20649	no_MHC	UKB
rs10792299	11	60721699	CD6	ENSG00000013725	adhd	C	1552	rs79460410	unconditioned	0.00606453	0.957516	0.000133542	0.0210695	0.0152168	5.1053	OID20649	no_MHC	UKB
rs10792299	11	60721699	CD6	ENSG00000013725	adhd	C	1559	rs79541577	unconditioned	1.91556e-28	0.969237	4.22381e-30	0.0213623	0.00940035	63.8224	OID20649	no_MHC	UKB
rs10792299	11	60721699	CD6	ENSG00000013725	adhd	C	1549	rs80029472	unconditioned	9.6372e-06	0.957494	2.11949e-07	0.0210365	0.0214597	11.5499	OID20649	no_MHC	UKB
rs10792299	11	60721699	CD6	ENSG00000013725	adhd	C	1549	rs916812	unconditioned	2.88543e-16	0.971854	6.34141e-18	0.021352	0.00679449	35.7817	OID20649	no_MHC	UKB
rs10792299	11	60721699	CD6	ENSG00000013725	alzheimers	C	3290	unconditioned	unconditioned	0	0.900874	0	0.0981033	0.00102288	5496.39	OID20649	no_MHC	UKB
rs10792299	11	60721699	CD6	ENSG00000013725	alzheimers	C	1743	rs10750947	unconditioned	1.20619e-13	0.98913	9.94753e-16	0.0081547	0.00271534	29.7461	OID20649	no_MHC	UKB
rs10792299	11	60721699	CD6	ENSG00000013725	alzheimers	C	1758	rs10897115	unconditioned	0.000135058	0.990069	1.12152e-06	0.0082199	0.00157542	8.9098	OID20649	no_MHC	UKB
rs10792299	11	60721699	CD6	ENSG00000013725	alzheimers	C	1743	rs112282068	unconditioned	8.69286e-11	0.988956	7.16921e-13	0.00815327	0.00289043	23.1659	OID20649	no_MHC	UKB
rs10792299	11	60721699	CD6	ENSG00000013725	alzheimers	C	1745	rs11230554	unconditioned	0.00386881	0.984437	3.19211e-05	0.00811894	0.00354381	5.55481	OID20649	no_MHC	UKB
rs10792299	11	60721699	CD6	ENSG00000013725	alzheimers	C	1753	rs11230563	unconditioned	0.0326181	0.952688	0.000269444	0.0078632	0.00656116	3.42289	OID20649	no_MHC	UKB
rs10792299	11	60721699	CD6	ENSG00000013725	alzheimers	C	1748	rs12226531	unconditioned	4.9474e-92	0.982671	4.08661e-94	0.00810774	0.00922164	210.239	OID20649	no_MHC	UKB
rs10792299	11	60721699	CD6	ENSG00000013725	alzheimers	C	1744	rs12272452	unconditioned	2.44028e-12	0.983177	2.01594e-14	0.00811344	0.00870982	26.7389	OID20649	no_MHC	UKB
rs10792299	11	60721699	CD6	ENSG00000013725	alzheimers	C	1744	rs140867191	unconditioned	2.8565e-29	0.970228	2.36172e-31	0.00799995	0.0217723	65.7254	OID20649	no_MHC	UKB
rs10792299	11	60721699	CD6	ENSG00000013725	alzheimers	C	1743	rs148821325	unconditioned	2.52474e-05	0.984948	2.08324e-07	0.00812022	0.00690662	10.5868	OID20649	no_MHC	UKB
rs10792299	11	60721699	CD6	ENSG00000013725	alzheimers	C	1743	rs175123	unconditioned	4.27351e-06	0.974324	3.53096e-08	0.00803264	0.0176387	12.3631	OID20649	no_MHC	UKB
rs10792299	11	60721699	CD6	ENSG00000013725	alzheimers	C	1743	rs175130	unconditioned	0.0325075	0.952968	0.000268126	0.00785382	0.00640231	3.42628	OID20649	no_MHC	UKB
rs10792299	11	60721699	CD6	ENSG00000013725	alzheimers	C	1762	rs2074224	unconditioned	3.53334e-45	0.990449	2.92209e-47	0.0081897	0.00136121	102.354	OID20649	no_MHC	UKB
rs10792299	11	60721699	CD6	ENSG00000013725	alzheimers	C	1769	rs2074229	unconditioned	0.00453415	0.984273	3.75848e-05	0.0081559	0.00299957	5.39612	OID20649	no_MHC	UKB
rs10792299	11	60721699	CD6	ENSG00000013725	alzheimers	C	1754	rs2905515	unconditioned	1.74043e-13	0.989076	1.43991e-15	0.00818022	0.00274341	29.3795	OID20649	no_MHC	UKB
rs10792299	11	60721699	CD6	ENSG00000013725	alzheimers	C	1768	rs3019558	unconditioned	5.36248e-28	0.990619	4.44409e-30	0.00820846	0.00117213	62.793	OID20649	no_MHC	UKB
rs10792299	11	60721699	CD6	ENSG00000013725	alzheimers	C	1746	rs4939487	unconditioned	4.79962e-21	0.988974	3.96185e-23	0.00816061	0.00286564	46.7857	OID20649	no_MHC	UKB
rs10792299	11	60721699	CD6	ENSG00000013725	alzheimers	C	1744	rs55661383	unconditioned	1.04999e-33	0.989167	8.66217e-36	0.00815769	0.00267483	75.9365	OID20649	no_MHC	UKB
rs10792299	11	60721699	CD6	ENSG00000013725	alzheimers	C	1750	rs58171230	unconditioned	1.37191e-34	0.988041	1.13315e-36	0.00815707	0.00380177	77.9717	OID20649	no_MHC	UKB
rs10792299	11	60721699	CD6	ENSG00000013725	alzheimers	C	1748	rs66496767	unconditioned	1.02542e-28	0.988071	8.46771e-31	0.00815554	0.00377358	64.4473	OID20649	no_MHC	UKB
rs10792299	11	60721699	CD6	ENSG00000013725	alzheimers	C	1746	rs7115675	unconditioned	2.80468e-07	0.987853	2.31573e-09	0.00815237	0.00399425	15.0868	OID20649	no_MHC	UKB
rs10792299	11	60721699	CD6	ENSG00000013725	alzheimers	C	1746	rs79460410	unconditioned	0.00579117	0.979779	4.78399e-05	0.0080875	0.0062943	5.15142	OID20649	no_MHC	UKB
rs10792299	11	60721699	CD6	ENSG00000013725	alzheimers	C	1757	rs79541577	unconditioned	1.95631e-28	0.989437	1.62453e-30	0.00821399	0.00234854	63.8013	OID20649	no_MHC	UKB
rs10792299	11	60721699	CD6	ENSG00000013725	alzheimers	C	1743	rs80029472	unconditioned	9.94924e-06	0.989076	8.20524e-08	0.00815425	0.00276018	11.518	OID20649	no_MHC	UKB
rs10792299	11	60721699	CD6	ENSG00000013725	alzheimers	C	1743	rs916812	unconditioned	2.7107e-16	0.913337	2.25828e-18	0.00752984	0.0791332	35.8442	OID20649	no_MHC	UKB
rs10792299	11	60721699	CD6	ENSG00000013725	alzheimers_noukb	C	3314	unconditioned	unconditioned	0	0.846365	0	0.148959	0.00467562	5496.42	OID20649	no_MHC	UKB
rs10792299	11	60721699	CD6	ENSG00000013725	alzheimers_noukb	C	1747	rs10750947	unconditioned	1.13953e-13	0.934485	7.09002e-15	0.0581354	0.00737929	29.803	OID20649	no_MHC	UKB
rs10792299	11	60721699	CD6	ENSG00000013725	alzheimers_noukb	C	1762	rs10897115	unconditioned	0.000126249	0.925515	7.90228e-06	0.0579142	0.0164364	8.97726	OID20649	no_MHC	UKB
rs10792299	11	60721699	CD6	ENSG00000013725	alzheimers_noukb	C	1747	rs112282068	unconditioned	8.0595e-11	0.91691	5.0162e-12	0.057042	0.0260482	23.2416	OID20649	no_MHC	UKB
rs10792299	11	60721699	CD6	ENSG00000013725	alzheimers_noukb	C	1749	rs11230554	unconditioned	0.00364386	0.927213	0.000226793	0.0576984	0.0112176	5.61471	OID20649	no_MHC	UKB
rs10792299	11	60721699	CD6	ENSG00000013725	alzheimers_noukb	C	1756	rs11230563	unconditioned	0.0306368	0.894863	0.00190822	0.0557199	0.0168717	3.48555	OID20649	no_MHC	UKB
rs10792299	11	60721699	CD6	ENSG00000013725	alzheimers_noukb	C	1752	rs12226531	unconditioned	4.2103e-92	0.836201	2.62653e-93	0.0520534	0.111745	210.4	OID20649	no_MHC	UKB
rs10792299	11	60721699	CD6	ENSG00000013725	alzheimers_noukb	C	1748	rs12272452	unconditioned	2.32356e-12	0.936174	1.44579e-13	0.0582463	0.00557962	26.7879	OID20649	no_MHC	UKB
rs10792299	11	60721699	CD6	ENSG00000013725	alzheimers_noukb	C	1748	rs140867191	unconditioned	2.61837e-29	0.88896	1.63077e-30	0.0553105	0.0557296	65.8124	OID20649	no_MHC	UKB
rs10792299	11	60721699	CD6	ENSG00000013725	alzheimers_noukb	C	1747	rs148821325	unconditioned	2.33317e-05	0.910183	1.45234e-06	0.0566236	0.0331683	10.6657	OID20649	no_MHC	UKB
rs10792299	11	60721699	CD6	ENSG00000013725	alzheimers_noukb	C	1747	rs175123	unconditioned	4.0253e-06	0.917752	2.50529e-07	0.0570944	0.0251489	12.4229	OID20649	no_MHC	UKB
rs10792299	11	60721699	CD6	ENSG00000013725	alzheimers_noukb	C	1747	rs175130	unconditioned	0.0306153	0.897524	0.00190479	0.0558272	0.0141289	3.48626	OID20649	no_MHC	UKB
rs10792299	11	60721699	CD6	ENSG00000013725	alzheimers_noukb	C	1766	rs2074224	unconditioned	3.33464e-45	0.934754	2.07933e-46	0.0582802	0.00696589	102.412	OID20649	no_MHC	UKB
rs10792299	11	60721699	CD6	ENSG00000013725	alzheimers_noukb	C	1772	rs2074229	unconditioned	0.0042751	0.92807	0.000266744	0.0578972	0.00949119	5.45495	OID20649	no_MHC	UKB
rs10792299	11	60721699	CD6	ENSG00000013725	alzheimers_noukb	C	1758	rs2905515	unconditioned	1.62108e-13	0.92124	1.01254e-14	0.05752	0.0212405	29.4505	OID20649	no_MHC	UKB
rs10792299	11	60721699	CD6	ENSG00000013725	alzheimers_noukb	C	1771	rs3019558	unconditioned	5.033e-28	0.929796	3.14077e-29	0.0580104	0.012194	62.8564	OID20649	no_MHC	UKB
rs10792299	11	60721699	CD6	ENSG00000013725	alzheimers_noukb	C	1750	rs4939487	unconditioned	4.48615e-21	0.924332	2.79333e-22	0.0575358	0.0181325	46.8533	OID20649	no_MHC	UKB
rs10792299	11	60721699	CD6	ENSG00000013725	alzheimers_noukb	C	1748	rs55661383	unconditioned	9.84082e-34	0.927055	6.12534e-35	0.0576885	0.015256	76.0014	OID20649	no_MHC	UKB
rs10792299	11	60721699	CD6	ENSG00000013725	alzheimers_noukb	C	1753	rs58171230	unconditioned	1.27268e-34	0.916535	7.92745e-36	0.0570639	0.0264008	78.0468	OID20649	no_MHC	UKB
rs10792299	11	60721699	CD6	ENSG00000013725	alzheimers_noukb	C	1752	rs66496767	unconditioned	9.61158e-29	0.92603	5.98588e-30	0.0576548	0.0163156	64.512	OID20649	no_MHC	UKB
rs10792299	11	60721699	CD6	ENSG00000013725	alzheimers_noukb	C	1750	rs7115675	unconditioned	2.64614e-07	0.932029	1.64727e-08	0.0580103	0.00996085	15.145	OID20649	no_MHC	UKB
rs10792299	11	60721699	CD6	ENSG00000013725	alzheimers_noukb	C	1750	rs79460410	unconditioned	0.00541085	0.915443	0.000337076	0.057007	0.0218017	5.21935	OID20649	no_MHC	UKB
rs10792299	11	60721699	CD6	ENSG00000013725	alzheimers_noukb	C	1761	rs79541577	unconditioned	1.80931e-28	0.915073	1.13247e-29	0.0572482	0.0276787	63.8794	OID20649	no_MHC	UKB
rs10792299	11	60721699	CD6	ENSG00000013725	alzheimers_noukb	C	1747	rs80029472	unconditioned	9.08788e-06	0.90346	5.65773e-07	0.0562053	0.0403251	11.6086	OID20649	no_MHC	UKB
rs10792299	11	60721699	CD6	ENSG00000013725	alzheimers_noukb	C	1747	rs916812	unconditioned	2.74428e-16	0.924663	1.70778e-17	0.0575243	0.017813	35.8318	OID20649	no_MHC	UKB
rs10792299	11	60721699	CD6	ENSG00000013725	anxiety_cc	C	1573	unconditioned	unconditioned	0	0.91318	0	0.0635679	0.0232517	5496.33	OID20649	no_MHC	UKB
rs10792299	11	60721699	CD6	ENSG00000013725	anxiety_cc	C	1398	rs10750947	unconditioned	1.13807e-13	0.926077	7.00212e-15	0.0569613	0.0169612	29.8043	OID20649	no_MHC	UKB
rs10792299	11	60721699	CD6	ENSG00000013725	anxiety_cc	C	1413	rs10897115	unconditioned	0.00012422	0.90204	7.79974e-06	0.0565978	0.0412307	8.99346	OID20649	no_MHC	UKB
rs10792299	11	60721699	CD6	ENSG00000013725	anxiety_cc	C	1398	rs112282068	unconditioned	7.87042e-11	0.892689	4.84556e-12	0.0549076	0.0524038	23.2653	OID20649	no_MHC	UKB
rs10792299	11	60721699	CD6	ENSG00000013725	anxiety_cc	C	1400	rs11230554	unconditioned	0.00433403	0.91331	0.000266956	0.0562297	0.025859	5.44126	OID20649	no_MHC	UKB
rs10792299	11	60721699	CD6	ENSG00000013725	anxiety_cc	C	1408	rs11230563	unconditioned	0.0496897	0.870367	0.00306812	0.0537182	0.0231572	3.00196	OID20649	no_MHC	UKB
rs10792299	11	60721699	CD6	ENSG00000013725	anxiety_cc	C	1403	rs12226531	unconditioned	4.50364e-92	0.914277	2.7757e-93	0.0563196	0.0294037	210.333	OID20649	no_MHC	UKB
rs10792299	11	60721699	CD6	ENSG00000013725	anxiety_cc	C	1399	rs12272452	unconditioned	2.32163e-12	0.92833	1.42872e-13	0.0571145	0.0145552	26.7888	OID20649	no_MHC	UKB
rs10792299	11	60721699	CD6	ENSG00000013725	anxiety_cc	C	1398	rs140867191	unconditioned	5.90021e-09	0.91557	3.63065e-10	0.0563107	0.0281197	18.9483	OID20649	no_MHC	UKB
rs10792299	11	60721699	CD6	ENSG00000013725	anxiety_cc	C	1397	rs148821325	unconditioned	0.0770241	0.843224	0.00473761	0.0518419	0.0231726	2.56364	OID20649	no_MHC	UKB
rs10792299	11	60721699	CD6	ENSG00000013725	anxiety_cc	C	1398	rs175123	unconditioned	4.05153e-06	0.917741	2.49316e-07	0.0564485	0.0258067	12.4164	OID20649	no_MHC	UKB
rs10792299	11	60721699	CD6	ENSG00000013725	anxiety_cc	C	1398	rs175130	unconditioned	0.0457107	0.876045	0.00281273	0.0538845	0.0215471	3.08542	OID20649	no_MHC	UKB
rs10792299	11	60721699	CD6	ENSG00000013725	anxiety_cc	C	1417	rs2074224	unconditioned	3.31166e-45	0.927142	2.04855e-46	0.0573362	0.0155221	102.419	OID20649	no_MHC	UKB
rs10792299	11	60721699	CD6	ENSG00000013725	anxiety_cc	C	1424	rs2074229	unconditioned	0.00474648	0.922802	0.000295654	0.0574659	0.0146897	5.35035	OID20649	no_MHC	UKB
rs10792299	11	60721699	CD6	ENSG00000013725	anxiety_cc	C	1400	rs2905515	unconditioned	0.00357572	0.9231	0.000220176	0.0568238	0.0162806	5.63359	OID20649	no_MHC	UKB
rs10792299	11	60721699	CD6	ENSG00000013725	anxiety_cc	C	1422	rs3019558	unconditioned	5.01826e-28	0.922424	3.12562e-29	0.057433	0.0201429	62.8593	OID20649	no_MHC	UKB
rs10792299	11	60721699	CD6	ENSG00000013725	anxiety_cc	C	1399	rs4939487	unconditioned	0.00464438	0.860405	0.000285893	0.0528821	0.0817822	5.3721	OID20649	no_MHC	UKB
rs10792299	11	60721699	CD6	ENSG00000013725	anxiety_cc	C	1399	rs55661383	unconditioned	9.68045e-34	0.917202	5.95983e-35	0.0564417	0.0263568	76.0178	OID20649	no_MHC	UKB
rs10792299	11	60721699	CD6	ENSG00000013725	anxiety_cc	C	1405	rs58171230	unconditioned	1.26979e-34	0.919491	7.83316e-36	0.0566982	0.0238111	78.049	OID20649	no_MHC	UKB
rs10792299	11	60721699	CD6	ENSG00000013725	anxiety_cc	C	1401	rs66496767	unconditioned	1.61625e-09	0.918147	9.95629e-11	0.0565335	0.02532	20.2432	OID20649	no_MHC	UKB
rs10792299	11	60721699	CD6	ENSG00000013725	anxiety_cc	C	1401	rs7115675	unconditioned	2.6282e-07	0.920593	1.61919e-08	0.0566934	0.0227134	15.1518	OID20649	no_MHC	UKB
rs10792299	11	60721699	CD6	ENSG00000013725	anxiety_cc	C	1399	rs79460410	unconditioned	0.0766855	0.843417	0.00473646	0.0520704	0.023091	2.56804	OID20649	no_MHC	UKB
rs10792299	11	60721699	CD6	ENSG00000013725	anxiety_cc	C	1412	rs79541577	unconditioned	1.74983e-28	0.888982	1.10142e-29	0.0559017	0.0551163	63.9129	OID20649	no_MHC	UKB
rs10792299	11	60721699	CD6	ENSG00000013725	anxiety_cc	C	1397	rs80029472	unconditioned	0.0768695	0.84396	0.0047281	0.0518878	0.0225544	2.56565	OID20649	no_MHC	UKB
rs10792299	11	60721699	CD6	ENSG00000013725	anxiety_cc	C	1398	rs916812	unconditioned	2.70226e-16	0.906944	1.66322e-17	0.0557844	0.0372719	35.8473	OID20649	no_MHC	UKB
rs10792299	11	60721699	CD6	ENSG00000013725	asd	C	2168	unconditioned	unconditioned	0	0.930959	0	0.0560192	0.0130213	5496.33	OID20649	no_MHC	UKB
rs10792299	11	60721699	CD6	ENSG00000013725	asd	C	1715	rs10750947	unconditioned	1.15803e-13	0.949564	5.20255e-15	0.0426523	0.00778399	29.7869	OID20649	no_MHC	UKB
rs10792299	11	60721699	CD6	ENSG00000013725	asd	C	1730	rs10897115	unconditioned	0.00012931	0.94785	5.83047e-06	0.0427285	0.00928682	8.9533	OID20649	no_MHC	UKB
rs10792299	11	60721699	CD6	ENSG00000013725	asd	C	1715	rs112282068	unconditioned	8.22613e-11	0.935831	3.69694e-12	0.0420354	0.0221335	23.2211	OID20649	no_MHC	UKB
rs10792299	11	60721699	CD6	ENSG00000013725	asd	C	1717	rs11230554	unconditioned	0.00367706	0.935549	0.000165297	0.0420377	0.0185714	5.60564	OID20649	no_MHC	UKB
rs10792299	11	60721699	CD6	ENSG00000013725	asd	C	1725	rs11230563	unconditioned	0.0299348	0.873822	0.00135087	0.0393776	0.0555147	3.50873	OID20649	no_MHC	UKB
rs10792299	11	60721699	CD6	ENSG00000013725	asd	C	1720	rs12226531	unconditioned	4.46018e-92	0.886089	2.01224e-93	0.0399024	0.0740082	210.343	OID20649	no_MHC	UKB
rs10792299	11	60721699	CD6	ENSG00000013725	asd	C	1716	rs12272452	unconditioned	2.32239e-12	0.935613	1.04426e-13	0.0420476	0.0223397	26.7884	OID20649	no_MHC	UKB
rs10792299	11	60721699	CD6	ENSG00000013725	asd	C	1715	rs140867191	unconditioned	1.56581e-09	0.93406	7.03462e-11	0.04194	0.0239996	20.2749	OID20649	no_MHC	UKB
rs10792299	11	60721699	CD6	ENSG00000013725	asd	C	1714	rs148821325	unconditioned	0.0517611	0.859618	0.00232499	0.0385644	0.0477312	2.96112	OID20649	no_MHC	UKB
rs10792299	11	60721699	CD6	ENSG00000013725	asd	C	1715	rs175123	unconditioned	3.79581e-06	0.86536	1.7092e-07	0.03887	0.0957659	12.4816	OID20649	no_MHC	UKB
rs10792299	11	60721699	CD6	ENSG00000013725	asd	C	1715	rs175130	unconditioned	0.0300957	0.881718	0.00135222	0.0395689	0.0472653	3.50337	OID20649	no_MHC	UKB
rs10792299	11	60721699	CD6	ENSG00000013725	asd	C	1734	rs2074224	unconditioned	3.36715e-45	0.943853	1.52824e-46	0.042825	0.0133224	102.402	OID20649	no_MHC	UKB
rs10792299	11	60721699	CD6	ENSG00000013725	asd	C	1741	rs2074229	unconditioned	0.00422444	0.916857	0.000191499	0.0415251	0.0372021	5.46687	OID20649	no_MHC	UKB
rs10792299	11	60721699	CD6	ENSG00000013725	asd	C	1726	rs2905515	unconditioned	1.58657e-13	0.901678	7.24322e-15	0.0411074	0.0572144	29.472	OID20649	no_MHC	UKB
rs10792299	11	60721699	CD6	ENSG00000013725	asd	C	1739	rs3019558	unconditioned	5.08377e-28	0.939093	2.30191e-29	0.0425033	0.0184042	62.8463	OID20649	no_MHC	UKB
rs10792299	11	60721699	CD6	ENSG00000013725	asd	C	1718	rs4939487	unconditioned	4.55529e-21	0.938778	2.04911e-22	0.0422101	0.0190121	46.838	OID20649	no_MHC	UKB
rs10792299	11	60721699	CD6	ENSG00000013725	asd	C	1716	rs55661383	unconditioned	1.00272e-33	0.94468	4.50671e-35	0.0424458	0.0128739	75.9826	OID20649	no_MHC	UKB
rs10792299	11	60721699	CD6	ENSG00000013725	asd	C	1722	rs58171230	unconditioned	1.22063e-34	0.879138	5.50256e-36	0.03955	0.0813122	78.0885	OID20649	no_MHC	UKB
rs10792299	11	60721699	CD6	ENSG00000013725	asd	C	1720	rs66496767	unconditioned	9.27183e-29	0.893757	4.18104e-30	0.0402371	0.0660054	64.548	OID20649	no_MHC	UKB
rs10792299	11	60721699	CD6	ENSG00000013725	asd	C	1718	rs7115675	unconditioned	2.57856e-07	0.908162	1.16253e-08	0.0408928	0.0509453	15.1709	OID20649	no_MHC	UKB
rs10792299	11	60721699	CD6	ENSG00000013725	asd	C	1718	rs79460410	unconditioned	0.00542634	0.917955	0.000244482	0.041323	0.0350509	5.21649	OID20649	no_MHC	UKB
rs10792299	11	60721699	CD6	ENSG00000013725	asd	C	1729	rs79541577	unconditioned	1.86526e-28	0.943429	8.4101e-30	0.0425233	0.014048	63.849	OID20649	no_MHC	UKB
rs10792299	11	60721699	CD6	ENSG00000013725	asd	C	1715	rs80029472	unconditioned	9.081e-06	0.902721	4.08469e-07	0.0405482	0.0567213	11.6093	OID20649	no_MHC	UKB
rs10792299	11	60721699	CD6	ENSG00000013725	asd	C	1715	rs916812	unconditioned	2.61423e-16	0.880799	1.17662e-17	0.0395635	0.0796379	35.8804	OID20649	no_MHC	UKB
rs10792299	11	60721699	CD6	ENSG00000013725	bipolar	C	2041	unconditioned	unconditioned	0	0.903737	0	0.0909631	0.00530032	5496.34	OID20649	no_MHC	UKB
rs10792299	11	60721699	CD6	ENSG00000013725	bipolar	C	1622	rs10750947	unconditioned	0.000188817	0.907102	1.56229e-05	0.0750368	0.0176569	8.57473	OID20649	no_MHC	UKB
rs10792299	11	60721699	CD6	ENSG00000013725	bipolar	C	1634	rs10897115	unconditioned	0.000125263	0.917665	1.03746e-05	0.0759976	0.00620179	8.9851	OID20649	no_MHC	UKB
rs10792299	11	60721699	CD6	ENSG00000013725	bipolar	C	1623	rs112282068	unconditioned	8.03087e-11	0.913456	6.64578e-12	0.0755802	0.010964	23.2451	OID20649	no_MHC	UKB
rs10792299	11	60721699	CD6	ENSG00000013725	bipolar	C	1625	rs11230554	unconditioned	0.00355879	0.904761	0.000294586	0.0748769	0.016509	5.63834	OID20649	no_MHC	UKB
rs10792299	11	60721699	CD6	ENSG00000013725	bipolar	C	1633	rs11230563	unconditioned	0.03064	0.881406	0.00253723	0.0729749	0.0124418	3.48545	OID20649	no_MHC	UKB
rs10792299	11	60721699	CD6	ENSG00000013725	bipolar	C	1627	rs12226531	unconditioned	3.23619e-35	0.901013	2.67863e-36	0.0745533	0.0244342	79.4161	OID20649	no_MHC	UKB
rs10792299	11	60721699	CD6	ENSG00000013725	bipolar	C	1624	rs12272452	unconditioned	2.27906e-12	0.917745	1.88602e-13	0.075941	0.00631406	26.8073	OID20649	no_MHC	UKB
rs10792299	11	60721699	CD6	ENSG00000013725	bipolar	C	1623	rs140867191	unconditioned	2.97141e-10	0.906892	2.45877e-11	0.0750251	0.0180826	21.9368	OID20649	no_MHC	UKB
rs10792299	11	60721699	CD6	ENSG00000013725	bipolar	C	1623	rs148821325	unconditioned	2.256e-05	0.88075	1.86782e-06	0.072874	0.0463518	10.6993	OID20649	no_MHC	UKB
rs10792299	11	60721699	CD6	ENSG00000013725	bipolar	C	1623	rs175123	unconditioned	3.9377e-06	0.897359	3.25934e-07	0.0742483	0.0283884	12.4449	OID20649	no_MHC	UKB
rs10792299	11	60721699	CD6	ENSG00000013725	bipolar	C	1623	rs175130	unconditioned	0.0303845	0.881102	0.00251692	0.0729736	0.013023	3.49382	OID20649	no_MHC	UKB
rs10792299	11	60721699	CD6	ENSG00000013725	bipolar	C	1642	rs2074224	unconditioned	3.27753e-45	0.918655	2.71572e-46	0.0761135	0.0052319	102.429	OID20649	no_MHC	UKB
rs10792299	11	60721699	CD6	ENSG00000013725	bipolar	C	1649	rs2074229	unconditioned	0.00460983	0.914063	0.000382169	0.0757735	0.00517174	5.37956	OID20649	no_MHC	UKB
rs10792299	11	60721699	CD6	ENSG00000013725	bipolar	C	1634	rs2905515	unconditioned	1.60195e-13	0.910672	1.32809e-14	0.0754846	0.0138439	29.4624	OID20649	no_MHC	UKB
rs10792299	11	60721699	CD6	ENSG00000013725	bipolar	C	1648	rs3019558	unconditioned	4.97698e-28	0.919023	4.12569e-29	0.076178	0.00479944	62.8676	OID20649	no_MHC	UKB
rs10792299	11	60721699	CD6	ENSG00000013725	bipolar	C	1626	rs4939487	unconditioned	4.41542e-21	0.910869	3.65515e-22	0.0753894	0.0137416	46.8692	OID20649	no_MHC	UKB
rs10792299	11	60721699	CD6	ENSG00000013725	bipolar	C	1624	rs55661383	unconditioned	9.71834e-34	0.915908	8.0428e-35	0.0757914	0.0083002	76.0139	OID20649	no_MHC	UKB
rs10792299	11	60721699	CD6	ENSG00000013725	bipolar	C	1630	rs58171230	unconditioned	1.27164e-34	0.916212	1.05281e-35	0.0758462	0.00794157	78.0476	OID20649	no_MHC	UKB
rs10792299	11	60721699	CD6	ENSG00000013725	bipolar	C	1628	rs66496767	unconditioned	9.27275e-29	0.896027	7.68101e-30	0.0741919	0.0297812	64.5479	OID20649	no_MHC	UKB
rs10792299	11	60721699	CD6	ENSG00000013725	bipolar	C	1626	rs7115675	unconditioned	2.57222e-07	0.905624	2.13002e-08	0.0749742	0.0194016	15.1733	OID20649	no_MHC	UKB
rs10792299	11	60721699	CD6	ENSG00000013725	bipolar	C	1626	rs79460410	unconditioned	0.00535317	0.904442	0.000443637	0.0749397	0.0148217	5.23007	OID20649	no_MHC	UKB
rs10792299	11	60721699	CD6	ENSG00000013725	bipolar	C	1633	rs79541577	unconditioned	1.6065e-28	0.812763	1.3341e-29	0.0673753	0.119861	63.9983	OID20649	no_MHC	UKB
rs10792299	11	60721699	CD6	ENSG00000013725	bipolar	C	1623	rs80029472	unconditioned	9.08584e-06	0.90294	7.51995e-07	0.0747101	0.0223396	11.6088	OID20649	no_MHC	UKB
rs10792299	11	60721699	CD6	ENSG00000013725	bipolar	C	1623	rs916812	unconditioned	2.72234e-16	0.917011	2.2527e-17	0.0758743	0.00711471	35.8399	OID20649	no_MHC	UKB
rs10792299	11	60721699	CD6	ENSG00000013725	bipolar_noukb	C	2031	unconditioned	unconditioned	0	0.912061	0	0.0824206	0.00551851	5496.33	OID20649	no_MHC	UKB
rs10792299	11	60721699	CD6	ENSG00000013725	bipolar_noukb	C	1621	rs10750947	unconditioned	0.000190305	0.914094	1.39214e-05	0.0668498	0.0188517	8.56688	OID20649	no_MHC	UKB
rs10792299	11	60721699	CD6	ENSG00000013725	bipolar_noukb	C	1633	rs10897115	unconditioned	0.000126359	0.925748	9.25405e-06	0.0677919	0.00632447	8.97638	OID20649	no_MHC	UKB
rs10792299	11	60721699	CD6	ENSG00000013725	bipolar_noukb	C	1622	rs112282068	unconditioned	8.10282e-11	0.92166	5.9284e-12	0.0674221	0.0109179	23.2362	OID20649	no_MHC	UKB
rs10792299	11	60721699	CD6	ENSG00000013725	bipolar_noukb	C	1624	rs11230554	unconditioned	0.00359323	0.913553	0.000262982	0.0668454	0.0157458	5.6287	OID20649	no_MHC	UKB
rs10792299	11	60721699	CD6	ENSG00000013725	bipolar_noukb	C	1632	rs11230563	unconditioned	0.0308931	0.888723	0.00226201	0.0650597	0.0130625	3.47722	OID20649	no_MHC	UKB
rs10792299	11	60721699	CD6	ENSG00000013725	bipolar_noukb	C	1626	rs12226531	unconditioned	3.25125e-35	0.905107	2.37937e-36	0.0662098	0.028683	79.4114	OID20649	no_MHC	UKB
rs10792299	11	60721699	CD6	ENSG00000013725	bipolar_noukb	C	1623	rs12272452	unconditioned	2.29978e-12	0.926142	1.68265e-13	0.0677557	0.006102	26.7982	OID20649	no_MHC	UKB
rs10792299	11	60721699	CD6	ENSG00000013725	bipolar_noukb	C	1622	rs140867191	unconditioned	2.99826e-10	0.914996	2.19352e-11	0.0669228	0.0180809	21.9278	OID20649	no_MHC	UKB
rs10792299	11	60721699	CD6	ENSG00000013725	bipolar_noukb	C	1622	rs148821325	unconditioned	2.28115e-05	0.890495	1.66986e-06	0.0651423	0.0443378	10.6882	OID20649	no_MHC	UKB
rs10792299	11	60721699	CD6	ENSG00000013725	bipolar_noukb	C	1622	rs175123	unconditioned	4.00361e-06	0.912422	2.92967e-07	0.0667463	0.0208275	12.4283	OID20649	no_MHC	UKB
rs10792299	11	60721699	CD6	ENSG00000013725	bipolar_noukb	C	1622	rs175130	unconditioned	0.0306477	0.888773	0.00224399	0.0650616	0.0132736	3.4852	OID20649	no_MHC	UKB
rs10792299	11	60721699	CD6	ENSG00000013725	bipolar_noukb	C	1641	rs2074224	unconditioned	3.30652e-45	0.926791	2.42274e-46	0.067902	0.00530686	102.42	OID20649	no_MHC	UKB
rs10792299	11	60721699	CD6	ENSG00000013725	bipolar_noukb	C	1648	rs2074229	unconditioned	0.00465007	0.922106	0.000340928	0.0676006	0.00530199	5.37087	OID20649	no_MHC	UKB
rs10792299	11	60721699	CD6	ENSG00000013725	bipolar_noukb	C	1633	rs2905515	unconditioned	1.61566e-13	0.91843	1.18458e-14	0.067324	0.0142458	29.4539	OID20649	no_MHC	UKB
rs10792299	11	60721699	CD6	ENSG00000013725	bipolar_noukb	C	1646	rs3019558	unconditioned	5.02103e-28	0.927209	3.68061e-29	0.0679631	0.00482803	62.8587	OID20649	no_MHC	UKB
rs10792299	11	60721699	CD6	ENSG00000013725	bipolar_noukb	C	1625	rs4939487	unconditioned	4.44295e-21	0.916435	3.25213e-22	0.0670643	0.0165007	46.863	OID20649	no_MHC	UKB
rs10792299	11	60721699	CD6	ENSG00000013725	bipolar_noukb	C	1623	rs55661383	unconditioned	9.80178e-34	0.923732	7.17212e-35	0.0675823	0.00868619	76.0053	OID20649	no_MHC	UKB
rs10792299	11	60721699	CD6	ENSG00000013725	bipolar_noukb	C	1629	rs58171230	unconditioned	1.28285e-34	0.924247	9.39086e-36	0.0676496	0.00810373	78.0388	OID20649	no_MHC	UKB
rs10792299	11	60721699	CD6	ENSG00000013725	bipolar_noukb	C	1627	rs66496767	unconditioned	9.43322e-29	0.911261	6.90755e-30	0.0667058	0.0220331	64.5307	OID20649	no_MHC	UKB
rs10792299	11	60721699	CD6	ENSG00000013725	bipolar_noukb	C	1625	rs7115675	unconditioned	2.59818e-07	0.9148	1.9023e-08	0.0669606	0.0182386	15.1633	OID20649	no_MHC	UKB
rs10792299	11	60721699	CD6	ENSG00000013725	bipolar_noukb	C	1625	rs79460410	unconditioned	0.00540204	0.912718	0.000395767	0.0668534	0.0146304	5.22098	OID20649	no_MHC	UKB
rs10792299	11	60721699	CD6	ENSG00000013725	bipolar_noukb	C	1632	rs79541577	unconditioned	1.66581e-28	0.842742	1.22271e-29	0.0617622	0.0954957	63.9621	OID20649	no_MHC	UKB
rs10792299	11	60721699	CD6	ENSG00000013725	bipolar_noukb	C	1622	rs80029472	unconditioned	9.14769e-06	0.90912	6.69425e-07	0.0665047	0.0243655	11.602	OID20649	no_MHC	UKB
rs10792299	11	60721699	CD6	ENSG00000013725	bipolar_noukb	C	1622	rs916812	unconditioned	2.74668e-16	0.92524	2.00949e-17	0.067684	0.00707604	35.831	OID20649	no_MHC	UKB
rs10792299	11	60721699	CD6	ENSG00000013725	depression_Als_noukb_included	C	1947	unconditioned	unconditioned	0	0.90424	0	0.050874	0.0448857	5496.33	OID20649	no_MHC	UKB
rs10792299	11	60721699	CD6	ENSG00000013725	depression_Als_noukb_included	C	1596	rs10750947	unconditioned	0.000789349	0.913028	2.43105e-05	0.0280615	0.058097	7.1443	OID20649	no_MHC	UKB
rs10792299	11	60721699	CD6	ENSG00000013725	depression_Als_noukb_included	C	1608	rs10897115	unconditioned	6.60705e-05	0.48372	3.2971e-06	0.0236464	0.492564	9.62479	OID20649	no_MHC	UKB
rs10792299	11	60721699	CD6	ENSG00000013725	depression_Als_noukb_included	C	1597	rs112282068	unconditioned	8.48011e-11	0.964562	2.61222e-12	0.0297067	0.00573101	23.1907	OID20649	no_MHC	UKB
rs10792299	11	60721699	CD6	ENSG00000013725	depression_Als_noukb_included	C	1599	rs11230554	unconditioned	0.00381487	0.952477	0.000117569	0.0293397	0.0142506	5.56885	OID20649	no_MHC	UKB
rs10792299	11	60721699	CD6	ENSG00000013725	depression_Als_noukb_included	C	1607	rs11230563	unconditioned	0.0469204	0.913247	0.00146679	0.0285393	0.00982616	3.0593	OID20649	no_MHC	UKB
rs10792299	11	60721699	CD6	ENSG00000013725	depression_Als_noukb_included	C	1601	rs12226531	unconditioned	3.46845e-35	0.965637	1.06907e-36	0.0297588	0.00460455	79.3468	OID20649	no_MHC	UKB
rs10792299	11	60721699	CD6	ENSG00000013725	depression_Als_noukb_included	C	1598	rs12272452	unconditioned	2.38722e-12	0.961322	7.35739e-14	0.0296187	0.00905919	26.7609	OID20649	no_MHC	UKB
rs10792299	11	60721699	CD6	ENSG00000013725	depression_Als_noukb_included	C	1597	rs140867191	unconditioned	2.16836e-09	0.95691	6.68038e-11	0.0294673	0.0136224	19.9493	OID20649	no_MHC	UKB
rs10792299	11	60721699	CD6	ENSG00000013725	depression_Als_noukb_included	C	1596	rs148821325	unconditioned	0.0732957	0.889154	0.00225737	0.0273764	0.0079164	2.61325	OID20649	no_MHC	UKB
rs10792299	11	60721699	CD6	ENSG00000013725	depression_Als_noukb_included	C	1597	rs175123	unconditioned	4.24017e-06	0.966301	1.30607e-07	0.0297603	0.00393406	12.3709	OID20649	no_MHC	UKB
rs10792299	11	60721699	CD6	ENSG00000013725	depression_Als_noukb_included	C	1597	rs175130	unconditioned	0.0446074	0.918813	0.00137393	0.0282931	0.00691269	3.10986	OID20649	no_MHC	UKB
rs10792299	11	60721699	CD6	ENSG00000013725	depression_Als_noukb_included	C	1616	rs2074224	unconditioned	3.45252e-45	0.967708	1.06732e-46	0.0299135	0.00237831	102.377	OID20649	no_MHC	UKB
rs10792299	11	60721699	CD6	ENSG00000013725	depression_Als_noukb_included	C	1623	rs2074229	unconditioned	0.00478601	0.945596	0.000150175	0.0296511	0.0198164	5.34206	OID20649	no_MHC	UKB
rs10792299	11	60721699	CD6	ENSG00000013725	depression_Als_noukb_included	C	1608	rs2905515	unconditioned	1.69649e-13	0.964399	5.23882e-15	0.0297752	0.00582605	29.405	OID20649	no_MHC	UKB
rs10792299	11	60721699	CD6	ENSG00000013725	depression_Als_noukb_included	C	1622	rs3019558	unconditioned	5.20132e-28	0.960462	1.63633e-29	0.0302066	0.00933145	62.8235	OID20649	no_MHC	UKB
rs10792299	11	60721699	CD6	ENSG00000013725	depression_Als_noukb_included	C	1600	rs4939487	unconditioned	4.6724e-21	0.963837	1.44083e-22	0.0297155	0.00644768	46.8126	OID20649	no_MHC	UKB
rs10792299	11	60721699	CD6	ENSG00000013725	depression_Als_noukb_included	C	1598	rs55661383	unconditioned	8.02004e-34	0.755839	2.51682e-35	0.0234988	0.220663	76.2059	OID20649	no_MHC	UKB
rs10792299	11	60721699	CD6	ENSG00000013725	depression_Als_noukb_included	C	1604	rs58171230	unconditioned	1.34077e-34	0.965998	4.1723e-36	0.0300568	0.0039452	77.9947	OID20649	no_MHC	UKB
rs10792299	11	60721699	CD6	ENSG00000013725	depression_Als_noukb_included	C	1602	rs66496767	unconditioned	9.95108e-29	0.961465	3.07829e-30	0.0297334	0.00880115	64.4773	OID20649	no_MHC	UKB
rs10792299	11	60721699	CD6	ENSG00000013725	depression_Als_noukb_included	C	1600	rs7115675	unconditioned	2.731e-07	0.961541	8.42105e-09	0.0296403	0.00881828	15.1134	OID20649	no_MHC	UKB
rs10792299	11	60721699	CD6	ENSG00000013725	depression_Als_noukb_included	C	1600	rs79460410	unconditioned	0.00570014	0.956644	0.000175932	0.0295185	0.00796098	5.16726	OID20649	no_MHC	UKB
rs10792299	11	60721699	CD6	ENSG00000013725	depression_Als_noukb_included	C	1607	rs79541577	unconditioned	1.86301e-28	0.942526	8.6395e-30	0.0436949	0.0137792	63.8502	OID20649	no_MHC	UKB
rs10792299	11	60721699	CD6	ENSG00000013725	depression_Als_noukb_included	C	1597	rs80029472	unconditioned	9.70942e-06	0.964897	2.99086e-07	0.029717	0.00537645	11.5424	OID20649	no_MHC	UKB
rs10792299	11	60721699	CD6	ENSG00000013725	depression_Als_noukb_included	C	1597	rs916812	unconditioned	2.81901e-16	0.949588	8.68833e-18	0.0292456	0.0211668	35.805	OID20649	no_MHC	UKB
rs10792299	11	60721699	CD6	ENSG00000013725	depression_Als_ukb_included	C	2033	unconditioned	unconditioned	0	0.976364	0	0.0168607	0.00677515	5496.25	OID20649	no_MHC	UKB
rs10792299	11	60721699	CD6	ENSG00000013725	depression_Als_ukb_included	C	1619	rs10750947	unconditioned	0.000215297	0.978255	2.6891e-06	0.0122093	0.00931799	8.44349	OID20649	no_MHC	UKB
rs10792299	11	60721699	CD6	ENSG00000013725	depression_Als_ukb_included	C	1631	rs10897115	unconditioned	0.000132989	0.974329	1.68793e-06	0.0123533	0.013183	8.92525	OID20649	no_MHC	UKB
rs10792299	11	60721699	CD6	ENSG00000013725	depression_Als_ukb_included	C	1620	rs112282068	unconditioned	8.65114e-11	0.984031	1.08087e-12	0.0122907	0.00367849	23.1707	OID20649	no_MHC	UKB
rs10792299	11	60721699	CD6	ENSG00000013725	depression_Als_ukb_included	C	1622	rs11230554	unconditioned	0.00381518	0.96997	4.77796e-05	0.0121334	0.0140332	5.56877	OID20649	no_MHC	UKB
rs10792299	11	60721699	CD6	ENSG00000013725	depression_Als_ukb_included	C	1630	rs11230563	unconditioned	0.0329796	0.948581	0.000413891	0.0118985	0.00612745	3.41187	OID20649	no_MHC	UKB
rs10792299	11	60721699	CD6	ENSG00000013725	depression_Als_ukb_included	C	1624	rs12226531	unconditioned	3.53129e-35	0.98306	4.41519e-37	0.0122866	0.00465363	79.3288	OID20649	no_MHC	UKB
rs10792299	11	60721699	CD6	ENSG00000013725	depression_Als_ukb_included	C	1621	rs12272452	unconditioned	2.42202e-12	0.97537	3.03292e-14	0.0122014	0.0124283	26.7464	OID20649	no_MHC	UKB
rs10792299	11	60721699	CD6	ENSG00000013725	depression_Als_ukb_included	C	1620	rs140867191	unconditioned	3.21283e-10	0.980474	4.01392e-12	0.0122422	0.00728379	21.8587	OID20649	no_MHC	UKB
rs10792299	11	60721699	CD6	ENSG00000013725	depression_Als_ukb_included	C	1620	rs148821325	unconditioned	2.50816e-05	0.979111	3.13496e-07	0.0122293	0.00863411	10.5934	OID20649	no_MHC	UKB
rs10792299	11	60721699	CD6	ENSG00000013725	depression_Als_ukb_included	C	1619	rs175123	unconditioned	0.0179305	0.965569	0.000223955	0.0120559	0.00422075	4.02125	OID20649	no_MHC	UKB
rs10792299	11	60721699	CD6	ENSG00000013725	depression_Als_ukb_included	C	1620	rs175130	unconditioned	0.0327483	0.949545	0.000409097	0.0118564	0.00544096	3.4189	OID20649	no_MHC	UKB
rs10792299	11	60721699	CD6	ENSG00000013725	depression_Als_ukb_included	C	1639	rs2074224	unconditioned	3.51708e-45	0.985808	4.40968e-47	0.0123582	0.0018337	102.359	OID20649	no_MHC	UKB
rs10792299	11	60721699	CD6	ENSG00000013725	depression_Als_ukb_included	C	1646	rs2074229	unconditioned	0.00494336	0.98025	6.24402e-05	0.0123793	0.00236471	5.30971	OID20649	no_MHC	UKB
rs10792299	11	60721699	CD6	ENSG00000013725	depression_Als_ukb_included	C	1631	rs2905515	unconditioned	1.72993e-13	0.983389	2.16912e-15	0.0123262	0.0042848	29.3855	OID20649	no_MHC	UKB
rs10792299	11	60721699	CD6	ENSG00000013725	depression_Als_ukb_included	C	1645	rs3019558	unconditioned	5.33381e-28	0.984955	6.73881e-30	0.0124415	0.00260322	62.7983	OID20649	no_MHC	UKB
rs10792299	11	60721699	CD6	ENSG00000013725	depression_Als_ukb_included	C	1623	rs4939487	unconditioned	4.76254e-21	0.98235	5.95677e-23	0.0122814	0.00536858	46.7935	OID20649	no_MHC	UKB
rs10792299	11	60721699	CD6	ENSG00000013725	depression_Als_ukb_included	C	1621	rs55661383	unconditioned	1.04425e-33	0.984113	1.30505e-35	0.0122954	0.0035916	75.942	OID20649	no_MHC	UKB
rs10792299	11	60721699	CD6	ENSG00000013725	depression_Als_ukb_included	C	1627	rs58171230	unconditioned	1.36653e-34	0.984532	1.71259e-36	0.0123354	0.00313263	77.9756	OID20649	no_MHC	UKB
rs10792299	11	60721699	CD6	ENSG00000013725	depression_Als_ukb_included	C	1625	rs66496767	unconditioned	1.0169e-28	0.982325	1.27297e-30	0.0122915	0.00538368	64.4556	OID20649	no_MHC	UKB
rs10792299	11	60721699	CD6	ENSG00000013725	depression_Als_ukb_included	C	1623	rs7115675	unconditioned	2.76522e-07	0.973619	3.46602e-09	0.0121895	0.0141916	15.101	OID20649	no_MHC	UKB
rs10792299	11	60721699	CD6	ENSG00000013725	depression_Als_ukb_included	C	1623	rs79460410	unconditioned	0.00578059	0.976649	7.23079e-05	0.0122114	0.00528624	5.15325	OID20649	no_MHC	UKB
rs10792299	11	60721699	CD6	ENSG00000013725	depression_Als_ukb_included	C	1630	rs79541577	unconditioned	1.94414e-28	0.983551	2.46016e-30	0.012442	0.00400668	63.8076	OID20649	no_MHC	UKB
rs10792299	11	60721699	CD6	ENSG00000013725	depression_Als_ukb_included	C	1620	rs80029472	unconditioned	9.90076e-06	0.983964	1.237e-07	0.0122899	0.00373611	11.5229	OID20649	no_MHC	UKB
rs10792299	11	60721699	CD6	ENSG00000013725	depression_Als_ukb_included	C	1620	rs916812	unconditioned	2.92391e-16	0.984942	3.65284e-18	0.0123021	0.002756	35.7684	OID20649	no_MHC	UKB
rs10792299	11	60721699	CD6	ENSG00000013725	schizophrenia	C	2058	unconditioned	unconditioned	0	0.933895	0	0.0606724	0.00543285	5496.31	OID20649	no_MHC	UKB
rs10792299	11	60721699	CD6	ENSG00000013725	schizophrenia	C	1619	rs10750947	unconditioned	0.000195839	0.94079	8.61853e-06	0.0413849	0.0176207	8.53822	OID20649	no_MHC	UKB
rs10792299	11	60721699	CD6	ENSG00000013725	schizophrenia	C	1631	rs10897115	unconditioned	0.000129975	0.952222	5.72907e-06	0.0419666	0.0056759	8.94817	OID20649	no_MHC	UKB
rs10792299	11	60721699	CD6	ENSG00000013725	schizophrenia	C	1620	rs112282068	unconditioned	8.34346e-11	0.949025	3.67262e-12	0.0417649	0.0092104	23.207	OID20649	no_MHC	UKB
rs10792299	11	60721699	CD6	ENSG00000013725	schizophrenia	C	1622	rs11230554	unconditioned	0.0037103	0.938908	0.000163412	0.0413364	0.0158818	5.59664	OID20649	no_MHC	UKB
rs10792299	11	60721699	CD6	ENSG00000013725	schizophrenia	C	1630	rs11230563	unconditioned	0.0316683	0.90942	0.0013962	0.0400773	0.0174385	3.45244	OID20649	no_MHC	UKB
rs10792299	11	60721699	CD6	ENSG00000013725	schizophrenia	C	1624	rs12226531	unconditioned	3.38375e-35	0.942032	1.48999e-36	0.0414647	0.0165037	79.3715	OID20649	no_MHC	UKB
rs10792299	11	60721699	CD6	ENSG00000013725	schizophrenia	C	1621	rs12272452	unconditioned	2.36695e-12	0.953169	1.0419e-13	0.0419523	0.00487866	26.7694	OID20649	no_MHC	UKB
rs10792299	11	60721699	CD6	ENSG00000013725	schizophrenia	C	1620	rs140867191	unconditioned	3.04395e-10	0.928975	1.33972e-11	0.0408565	0.0301685	21.9127	OID20649	no_MHC	UKB
rs10792299	11	60721699	CD6	ENSG00000013725	schizophrenia	C	1620	rs148821325	unconditioned	2.40673e-05	0.939549	1.05965e-06	0.0413479	0.0190782	10.6347	OID20649	no_MHC	UKB
rs10792299	11	60721699	CD6	ENSG00000013725	schizophrenia	C	1620	rs175123	unconditioned	4.1711e-06	0.950575	1.83596e-07	0.0418331	0.00758798	12.3873	OID20649	no_MHC	UKB
rs10792299	11	60721699	CD6	ENSG00000013725	schizophrenia	C	1620	rs175130	unconditioned	0.0314392	0.910438	0.00138395	0.0400606	0.0166779	3.4597	OID20649	no_MHC	UKB
rs10792299	11	60721699	CD6	ENSG00000013725	schizophrenia	C	1639	rs2074224	unconditioned	3.40038e-45	0.953095	1.50001e-46	0.0420391	0.0048656	102.392	OID20649	no_MHC	UKB
rs10792299	11	60721699	CD6	ENSG00000013725	schizophrenia	C	1646	rs2074229	unconditioned	0.00477479	0.94669	0.000211188	0.0418654	0.00645885	5.3444	OID20649	no_MHC	UKB
rs10792299	11	60721699	CD6	ENSG00000013725	schizophrenia	C	1631	rs2905515	unconditioned	1.6511e-13	0.938589	7.29847e-15	0.0414692	0.0199422	29.4322	OID20649	no_MHC	UKB
rs10792299	11	60721699	CD6	ENSG00000013725	schizophrenia	C	1645	rs3019558	unconditioned	5.163e-28	0.953395	2.28315e-29	0.042156	0.00444923	62.8309	OID20649	no_MHC	UKB
rs10792299	11	60721699	CD6	ENSG00000013725	schizophrenia	C	1623	rs4939487	unconditioned	4.5894e-21	0.946689	2.0213e-22	0.0416832	0.0116283	46.8305	OID20649	no_MHC	UKB
rs10792299	11	60721699	CD6	ENSG00000013725	schizophrenia	C	1621	rs55661383	unconditioned	1.00447e-33	0.946642	4.42298e-35	0.0416717	0.0116865	75.9808	OID20649	no_MHC	UKB
rs10792299	11	60721699	CD6	ENSG00000013725	schizophrenia	C	1627	rs58171230	unconditioned	1.31697e-34	0.948848	5.80461e-36	0.0418115	0.00934088	78.0126	OID20649	no_MHC	UKB
rs10792299	11	60721699	CD6	ENSG00000013725	schizophrenia	C	1625	rs66496767	unconditioned	9.64535e-29	0.931862	4.253e-30	0.0410623	0.0270756	64.5085	OID20649	no_MHC	UKB
rs10792299	11	60721699	CD6	ENSG00000013725	schizophrenia	C	1623	rs7115675	unconditioned	2.67021e-07	0.940147	1.17661e-08	0.0414086	0.0184439	15.1359	OID20649	no_MHC	UKB
rs10792299	11	60721699	CD6	ENSG00000013725	schizophrenia	C	1623	rs79460410	unconditioned	0.00555293	0.937993	0.000244646	0.0413103	0.0148996	5.19343	OID20649	no_MHC	UKB
rs10792299	11	60721699	CD6	ENSG00000013725	schizophrenia	C	1630	rs79541577	unconditioned	1.85463e-28	0.938279	8.17776e-30	0.0413519	0.020369	63.8547	OID20649	no_MHC	UKB
rs10792299	11	60721699	CD6	ENSG00000013725	schizophrenia	C	1620	rs80029472	unconditioned	9.44206e-06	0.938362	4.15733e-07	0.0412957	0.0203328	11.5703	OID20649	no_MHC	UKB
rs10792299	11	60721699	CD6	ENSG00000013725	schizophrenia	C	1620	rs916812	unconditioned	2.82443e-16	0.951417	1.24318e-17	0.0418702	0.00671259	35.8031	OID20649	no_MHC	UKB
rs3019537	11	60794403	CD6	ENSG00000013725	adhd	C	1664	unconditioned	unconditioned	0	0.911316	0	0.083273	0.00541048	5496.31	OID20649	no_MHC	UKB
rs3019537	11	60794403	CD6	ENSG00000013725	adhd	C	1480	rs10750947	unconditioned	0.000833184	0.913145	7.10087e-05	0.0778153	0.00813524	7.09026	OID20649	no_MHC	UKB
rs3019537	11	60794403	CD6	ENSG00000013725	adhd	C	1492	rs10897115	unconditioned	0.000125384	0.915728	1.0696e-05	0.0781106	0.00602525	8.98413	OID20649	no_MHC	UKB
rs3019537	11	60794403	CD6	ENSG00000013725	adhd	C	1481	rs112282068	unconditioned	7.84139e-11	0.890539	6.68584e-12	0.0758968	0.0335644	23.269	OID20649	no_MHC	UKB
rs3019537	11	60794403	CD6	ENSG00000013725	adhd	C	1483	rs11230554	unconditioned	0.00374667	0.908142	0.000319407	0.0774095	0.0103828	5.58689	OID20649	no_MHC	UKB
rs3019537	11	60794403	CD6	ENSG00000013725	adhd	C	1491	rs11230563	unconditioned	0.160441	0.743545	0.0136875	0.0634139	0.0189122	1.82983	OID20649	no_MHC	UKB
rs3019537	11	60794403	CD6	ENSG00000013725	adhd	C	1485	rs12226531	unconditioned	3.47683e-35	0.908953	2.96476e-36	0.0774947	0.0135521	79.3444	OID20649	no_MHC	UKB
rs3019537	11	60794403	CD6	ENSG00000013725	adhd	C	1482	rs12272452	unconditioned	2.2587e-12	0.914029	1.92536e-13	0.0779057	0.00806575	26.8162	OID20649	no_MHC	UKB
rs3019537	11	60794403	CD6	ENSG00000013725	adhd	C	1481	rs140867191	unconditioned	2.98795e-10	0.899271	2.54665e-11	0.0766212	0.0241078	21.9313	OID20649	no_MHC	UKB
rs3019537	11	60794403	CD6	ENSG00000013725	adhd	C	1480	rs148821325	unconditioned	0.261151	0.641008	0.0222568	0.0546094	0.0209741	1.34265	OID20649	no_MHC	UKB
rs3019537	11	60794403	CD6	ENSG00000013725	adhd	C	1481	rs175123	unconditioned	3.97974e-06	0.900167	3.39278e-07	0.0767174	0.0231114	12.4343	OID20649	no_MHC	UKB
rs3019537	11	60794403	CD6	ENSG00000013725	adhd	C	1481	rs175130	unconditioned	0.114433	0.792646	0.00975328	0.0675427	0.0156248	2.16777	OID20649	no_MHC	UKB
rs3019537	11	60794403	CD6	ENSG00000013725	adhd	C	1500	rs2074224	unconditioned	3.69956e-45	0.912507	3.16057e-46	0.0779469	0.00954594	102.308	OID20649	no_MHC	UKB
rs3019537	11	60794403	CD6	ENSG00000013725	adhd	C	1507	rs2074229	unconditioned	0.00486064	0.908496	0.000415248	0.0776049	0.00862311	5.32659	OID20649	no_MHC	UKB
rs3019537	11	60794403	CD6	ENSG00000013725	adhd	C	1492	rs2905515	unconditioned	1.63859e-13	0.91077	1.39861e-14	0.0777269	0.0115027	29.4398	OID20649	no_MHC	UKB
rs3019537	11	60794403	CD6	ENSG00000013725	adhd	C	1506	rs3019558	unconditioned	5.52126e-28	0.915098	4.71526e-29	0.0781444	0.00675802	62.7638	OID20649	no_MHC	UKB
rs3019537	11	60794403	CD6	ENSG00000013725	adhd	C	1484	rs4939487	unconditioned	4.27404e-21	0.841971	3.64891e-22	0.0717959	0.0862336	46.9017	OID20649	no_MHC	UKB
rs3019537	11	60794403	CD6	ENSG00000013725	adhd	C	1482	rs55661383	unconditioned	1.00253e-33	0.91194	8.54644e-35	0.0777311	0.0103287	75.9828	OID20649	no_MHC	UKB
rs3019537	11	60794403	CD6	ENSG00000013725	adhd	C	1488	rs58171230	unconditioned	1.34301e-34	0.908246	1.14529e-35	0.077439	0.0143155	77.993	OID20649	no_MHC	UKB
rs3019537	11	60794403	CD6	ENSG00000013725	adhd	C	1486	rs66496767	unconditioned	1.007e-28	0.907315	8.58785e-30	0.0773619	0.0153231	64.4654	OID20649	no_MHC	UKB
rs3019537	11	60794403	CD6	ENSG00000013725	adhd	C	1484	rs7115675	unconditioned	2.65696e-07	0.908391	2.26576e-08	0.0774501	0.014159	15.1409	OID20649	no_MHC	UKB
rs3019537	11	60794403	CD6	ENSG00000013725	adhd	C	1484	rs79460410	unconditioned	0.00577477	0.902433	0.000492447	0.0769412	0.0143588	5.15426	OID20649	no_MHC	UKB
rs3019537	11	60794403	CD6	ENSG00000013725	adhd	C	1491	rs79541577	unconditioned	1.80294e-28	0.913247	1.538e-29	0.077896	0.00885731	63.883	OID20649	no_MHC	UKB
rs3019537	11	60794403	CD6	ENSG00000013725	adhd	C	1481	rs80029472	unconditioned	9.12775e-06	0.902813	7.78124e-07	0.0769429	0.0202342	11.6042	OID20649	no_MHC	UKB
rs3019537	11	60794403	CD6	ENSG00000013725	adhd	C	1481	rs916812	unconditioned	2.73123e-16	0.915569	2.3279e-17	0.07803	0.00640099	35.8366	OID20649	no_MHC	UKB
rs3019537	11	60794403	CD6	ENSG00000013725	alzheimers	C	3201	unconditioned	unconditioned	0	0.901298	0	0.0976789	0.00102336	5496.4	OID20649	no_MHC	UKB
rs3019537	11	60794403	CD6	ENSG00000013725	alzheimers	C	1648	rs10750947	unconditioned	1.21013e-13	0.989419	9.62235e-16	0.00786465	0.00271614	29.7429	OID20649	no_MHC	UKB
rs3019537	11	60794403	CD6	ENSG00000013725	alzheimers	C	1663	rs10897115	unconditioned	0.000136439	0.990357	1.09266e-06	0.00792958	0.00157587	8.89963	OID20649	no_MHC	UKB
rs3019537	11	60794403	CD6	ENSG00000013725	alzheimers	C	1648	rs112282068	unconditioned	8.73291e-11	0.989245	6.94413e-13	0.00786327	0.00289128	23.1613	OID20649	no_MHC	UKB
rs3019537	11	60794403	CD6	ENSG00000013725	alzheimers	C	1650	rs11230554	unconditioned	0.00396249	0.984624	3.15229e-05	0.00782946	0.00355223	5.53088	OID20649	no_MHC	UKB
rs3019537	11	60794403	CD6	ENSG00000013725	alzheimers	C	1658	rs11230563	unconditioned	0.0328386	0.952746	0.00026156	0.00758207	0.00657214	3.41615	OID20649	no_MHC	UKB
rs3019537	11	60794403	CD6	ENSG00000013725	alzheimers	C	1653	rs12226531	unconditioned	5.34276e-92	0.982956	4.25527e-94	0.00781957	0.00922432	210.162	OID20649	no_MHC	UKB
rs3019537	11	60794403	CD6	ENSG00000013725	alzheimers	C	1649	rs12272452	unconditioned	2.44598e-12	0.983463	1.94836e-14	0.00782512	0.0087122	26.7366	OID20649	no_MHC	UKB
rs3019537	11	60794403	CD6	ENSG00000013725	alzheimers	C	1649	rs140867191	unconditioned	2.64015e-29	0.970506	2.10481e-31	0.00771539	0.0217785	65.8041	OID20649	no_MHC	UKB
rs3019537	11	60794403	CD6	ENSG00000013725	alzheimers	C	1648	rs148821325	unconditioned	2.49292e-05	0.985235	1.98331e-07	0.00783139	0.00690865	10.5995	OID20649	no_MHC	UKB
rs3019537	11	60794403	CD6	ENSG00000013725	alzheimers	C	1648	rs175123	unconditioned	4.33164e-06	0.974605	3.45096e-08	0.0077469	0.0176438	12.3496	OID20649	no_MHC	UKB
rs3019537	11	60794403	CD6	ENSG00000013725	alzheimers	C	1648	rs175130	unconditioned	0.0328184	0.952941	0.000260991	0.00757193	0.00640765	3.41677	OID20649	no_MHC	UKB
rs3019537	11	60794403	CD6	ENSG00000013725	alzheimers	C	1667	rs2074224	unconditioned	4.02094e-45	0.990739	3.20649e-47	0.00789927	0.0013616	102.225	OID20649	no_MHC	UKB
rs3019537	11	60794403	CD6	ENSG00000013725	alzheimers	C	1674	rs2074229	unconditioned	0.00465046	0.9844	3.71744e-05	0.00786596	0.00304677	5.37079	OID20649	no_MHC	UKB
rs3019537	11	60794403	CD6	ENSG00000013725	alzheimers	C	1659	rs2905515	unconditioned	1.77366e-13	0.989366	1.41499e-15	0.00789019	0.00274423	29.3606	OID20649	no_MHC	UKB
rs3019537	11	60794403	CD6	ENSG00000013725	alzheimers	C	1673	rs3019558	unconditioned	6.00294e-28	0.99091	4.79744e-30	0.00791799	0.00117247	62.6801	OID20649	no_MHC	UKB
rs3019537	11	60794403	CD6	ENSG00000013725	alzheimers	C	1651	rs4939487	unconditioned	4.95515e-21	0.989263	3.94377e-23	0.00787061	0.00286647	46.7539	OID20649	no_MHC	UKB
rs3019537	11	60794403	CD6	ENSG00000013725	alzheimers	C	1649	rs55661383	unconditioned	1.08246e-33	0.989457	8.61011e-36	0.00786763	0.00267562	75.9061	OID20649	no_MHC	UKB
rs3019537	11	60794403	CD6	ENSG00000013725	alzheimers	C	1655	rs58171230	unconditioned	1.45479e-34	0.98833	1.15861e-36	0.00786734	0.00380288	77.913	OID20649	no_MHC	UKB
rs3019537	11	60794403	CD6	ENSG00000013725	alzheimers	C	1653	rs66496767	unconditioned	1.06237e-28	0.98836	8.45884e-31	0.0078658	0.00377469	64.4119	OID20649	no_MHC	UKB
rs3019537	11	60794403	CD6	ENSG00000013725	alzheimers	C	1651	rs7115675	unconditioned	2.90376e-07	0.988142	2.31171e-09	0.00786269	0.00399531	15.0521	OID20649	no_MHC	UKB
rs3019537	11	60794403	CD6	ENSG00000013725	alzheimers	C	1651	rs79460410	unconditioned	0.00586314	0.979996	4.67015e-05	0.00779963	0.00629457	5.13907	OID20649	no_MHC	UKB
rs3019537	11	60794403	CD6	ENSG00000013725	alzheimers	C	1662	rs79541577	unconditioned	1.94643e-28	0.989727	1.55879e-30	0.00792387	0.00234923	63.8064	OID20649	no_MHC	UKB
rs3019537	11	60794403	CD6	ENSG00000013725	alzheimers	C	1648	rs80029472	unconditioned	1.00422e-05	0.989365	7.98509e-08	0.00786421	0.00276098	11.5087	OID20649	no_MHC	UKB
rs3019537	11	60794403	CD6	ENSG00000013725	alzheimers	C	1648	rs916812	unconditioned	2.73437e-16	0.913584	2.19717e-18	0.00726185	0.0791546	35.8355	OID20649	no_MHC	UKB
rs3019537	11	60794403	CD6	ENSG00000013725	alzheimers_noukb	C	3235	unconditioned	unconditioned	0	0.839378	0	0.155985	0.00463702	5496.45	OID20649	no_MHC	UKB
rs3019537	11	60794403	CD6	ENSG00000013725	alzheimers_noukb	C	1651	rs10750947	unconditioned	1.1365e-13	0.936102	6.8612e-15	0.0565062	0.00739205	29.8057	OID20649	no_MHC	UKB
rs3019537	11	60794403	CD6	ENSG00000013725	alzheimers_noukb	C	1666	rs10897115	unconditioned	0.00012669	0.927101	7.69579e-06	0.0563003	0.0164648	8.97377	OID20649	no_MHC	UKB
rs3019537	11	60794403	CD6	ENSG00000013725	alzheimers_noukb	C	1651	rs112282068	unconditioned	8.0848e-11	0.918466	4.88255e-12	0.0554416	0.0260924	23.2385	OID20649	no_MHC	UKB
rs3019537	11	60794403	CD6	ENSG00000013725	alzheimers_noukb	C	1653	rs11230554	unconditioned	0.00371954	0.928731	0.000224631	0.0560766	0.011248	5.59415	OID20649	no_MHC	UKB
rs3019537	11	60794403	CD6	ENSG00000013725	alzheimers_noukb	C	1660	rs11230563	unconditioned	0.0307528	0.896281	0.00185862	0.0541519	0.0169553	3.48178	OID20649	no_MHC	UKB
rs3019537	11	60794403	CD6	ENSG00000013725	alzheimers_noukb	C	1656	rs12226531	unconditioned	4.64793e-92	0.837495	2.81365e-93	0.0505864	0.111918	210.301	OID20649	no_MHC	UKB
rs3019537	11	60794403	CD6	ENSG00000013725	alzheimers_noukb	C	1652	rs12272452	unconditioned	2.31561e-12	0.937796	1.39806e-13	0.0566143	0.00558931	26.7913	OID20649	no_MHC	UKB
rs3019537	11	60794403	CD6	ENSG00000013725	alzheimers_noukb	C	1652	rs140867191	unconditioned	2.73555e-29	0.890423	1.6532e-30	0.0537561	0.0558213	65.7686	OID20649	no_MHC	UKB
rs3019537	11	60794403	CD6	ENSG00000013725	alzheimers_noukb	C	1651	rs148821325	unconditioned	2.32998e-05	0.911717	1.4073e-06	0.0550342	0.0332242	10.6671	OID20649	no_MHC	UKB
rs3019537	11	60794403	CD6	ENSG00000013725	alzheimers_noukb	C	1651	rs175123	unconditioned	4.06071e-06	0.919311	2.45229e-07	0.0554926	0.0251916	12.4142	OID20649	no_MHC	UKB
rs3019537	11	60794403	CD6	ENSG00000013725	alzheimers_noukb	C	1651	rs175130	unconditioned	0.0307927	0.898928	0.00185893	0.0542534	0.0141672	3.48048	OID20649	no_MHC	UKB
rs3019537	11	60794403	CD6	ENSG00000013725	alzheimers_noukb	C	1670	rs2074224	unconditioned	3.79579e-45	0.936371	2.29675e-46	0.0566508	0.00697795	102.282	OID20649	no_MHC	UKB
rs3019537	11	60794403	CD6	ENSG00000013725	alzheimers_noukb	C	1676	rs2074229	unconditioned	0.00435865	0.929537	0.000263903	0.056271	0.00956925	5.43559	OID20649	no_MHC	UKB
rs3019537	11	60794403	CD6	ENSG00000013725	alzheimers_noukb	C	1662	rs2905515	unconditioned	1.66103e-13	0.922811	1.0068e-14	0.0559128	0.0212766	29.4262	OID20649	no_MHC	UKB
rs3019537	11	60794403	CD6	ENSG00000013725	alzheimers_noukb	C	1675	rs3019558	unconditioned	5.61603e-28	0.931396	3.40083e-29	0.0563891	0.0122149	62.7468	OID20649	no_MHC	UKB
rs3019537	11	60794403	CD6	ENSG00000013725	alzheimers_noukb	C	1654	rs4939487	unconditioned	4.70836e-21	0.925913	2.84468e-22	0.0559233	0.0181635	46.8049	OID20649	no_MHC	UKB
rs3019537	11	60794403	CD6	ENSG00000013725	alzheimers_noukb	C	1652	rs55661383	unconditioned	1.02153e-33	0.928646	6.16966e-35	0.0560715	0.0152823	75.964	OID20649	no_MHC	UKB
rs3019537	11	60794403	CD6	ENSG00000013725	alzheimers_noukb	C	1657	rs58171230	unconditioned	1.35845e-34	0.91809	8.21069e-36	0.0554642	0.0264456	77.9815	OID20649	no_MHC	UKB
rs3019537	11	60794403	CD6	ENSG00000013725	alzheimers_noukb	C	1656	rs66496767	unconditioned	1.03387e-28	0.927617	6.24766e-30	0.0560395	0.0163436	64.4391	OID20649	no_MHC	UKB
rs3019537	11	60794403	CD6	ENSG00000013725	alzheimers_noukb	C	1654	rs7115675	unconditioned	2.72919e-07	0.933637	1.64853e-08	0.0563852	0.00997802	15.1141	OID20649	no_MHC	UKB
rs3019537	11	60794403	CD6	ENSG00000013725	alzheimers_noukb	C	1654	rs79460410	unconditioned	0.0054716	0.916953	0.00033075	0.0554066	0.0218381	5.20818	OID20649	no_MHC	UKB
rs3019537	11	60794403	CD6	ENSG00000013725	alzheimers_noukb	C	1665	rs79541577	unconditioned	1.81045e-28	0.916623	1.09974e-29	0.0556513	0.0277256	63.8788	OID20649	no_MHC	UKB
rs3019537	11	60794403	CD6	ENSG00000013725	alzheimers_noukb	C	1651	rs80029472	unconditioned	9.14379e-06	0.904971	5.52357e-07	0.054627	0.0403926	11.6024	OID20649	no_MHC	UKB
rs3019537	11	60794403	CD6	ENSG00000013725	alzheimers_noukb	C	1651	rs916812	unconditioned	2.76197e-16	0.926245	1.66774e-17	0.0559112	0.0178435	35.8254	OID20649	no_MHC	UKB
rs3019537	11	60794403	CD6	ENSG00000013725	anxiety_cc	C	1446	unconditioned	unconditioned	0	0.913649	0	0.0630878	0.0232636	5496.34	OID20649	no_MHC	UKB
rs3019537	11	60794403	CD6	ENSG00000013725	anxiety_cc	C	1279	rs10750947	unconditioned	1.12513e-13	0.926448	6.87391e-15	0.056584	0.016968	29.8157	OID20649	no_MHC	UKB
rs3019537	11	60794403	CD6	ENSG00000013725	anxiety_cc	C	1294	rs10897115	unconditioned	0.000123472	0.902392	7.6995e-06	0.0562302	0.0412462	8.99949	OID20649	no_MHC	UKB
rs3019537	11	60794403	CD6	ENSG00000013725	anxiety_cc	C	1279	rs112282068	unconditioned	7.86184e-11	0.893033	4.80634e-12	0.0545431	0.052424	23.2664	OID20649	no_MHC	UKB
rs3019537	11	60794403	CD6	ENSG00000013725	anxiety_cc	C	1281	rs11230554	unconditioned	0.00439225	0.913616	0.000268645	0.055854	0.0258695	5.42791	OID20649	no_MHC	UKB
rs3019537	11	60794403	CD6	ENSG00000013725	anxiety_cc	C	1289	rs11230563	unconditioned	0.0495007	0.870895	0.00303508	0.0533747	0.0231945	3.00577	OID20649	no_MHC	UKB
rs3019537	11	60794403	CD6	ENSG00000013725	anxiety_cc	C	1284	rs12226531	unconditioned	5.07154e-92	0.914638	3.1038e-93	0.0559468	0.0294153	210.214	OID20649	no_MHC	UKB
rs3019537	11	60794403	CD6	ENSG00000013725	anxiety_cc	C	1280	rs12272452	unconditioned	2.29384e-12	0.928702	1.40171e-13	0.0567364	0.0145613	26.8008	OID20649	no_MHC	UKB
rs3019537	11	60794403	CD6	ENSG00000013725	anxiety_cc	C	1279	rs140867191	unconditioned	5.93536e-09	0.915932	3.62665e-10	0.0559375	0.0281308	18.9423	OID20649	no_MHC	UKB
rs3019537	11	60794403	CD6	ENSG00000013725	anxiety_cc	C	1278	rs148821325	unconditioned	0.0769491	0.843614	0.00469976	0.0515016	0.0232358	2.56461	OID20649	no_MHC	UKB
rs3019537	11	60794403	CD6	ENSG00000013725	anxiety_cc	C	1279	rs175123	unconditioned	4.05646e-06	0.918104	2.47868e-07	0.0560744	0.0258169	12.4152	OID20649	no_MHC	UKB
rs3019537	11	60794403	CD6	ENSG00000013725	anxiety_cc	C	1279	rs175130	unconditioned	0.0455949	0.876503	0.00278592	0.0535341	0.0215824	3.08796	OID20649	no_MHC	UKB
rs3019537	11	60794403	CD6	ENSG00000013725	anxiety_cc	C	1298	rs2074224	unconditioned	3.76006e-45	0.927513	2.30969e-46	0.0569586	0.0155282	102.292	OID20649	no_MHC	UKB
rs3019537	11	60794403	CD6	ENSG00000013725	anxiety_cc	C	1305	rs2074229	unconditioned	0.00480471	0.923101	0.000297207	0.0570858	0.014711	5.33816	OID20649	no_MHC	UKB
rs3019537	11	60794403	CD6	ENSG00000013725	anxiety_cc	C	1281	rs2905515	unconditioned	0.00358196	0.92346	0.000219013	0.0564472	0.0162918	5.63185	OID20649	no_MHC	UKB
rs3019537	11	60794403	CD6	ENSG00000013725	anxiety_cc	C	1303	rs3019558	unconditioned	5.56542e-28	0.922792	3.44238e-29	0.0570574	0.0201509	62.7558	OID20649	no_MHC	UKB
rs3019537	11	60794403	CD6	ENSG00000013725	anxiety_cc	C	1280	rs4939487	unconditioned	0.00467995	0.860721	0.000286062	0.0525298	0.0817837	5.36447	OID20649	no_MHC	UKB
rs3019537	11	60794403	CD6	ENSG00000013725	anxiety_cc	C	1280	rs55661383	unconditioned	1.0091e-33	0.917565	6.16903e-35	0.0560678	0.0263672	75.9762	OID20649	no_MHC	UKB
rs3019537	11	60794403	CD6	ENSG00000013725	anxiety_cc	C	1286	rs58171230	unconditioned	1.36071e-34	0.919856	8.33526e-36	0.0563235	0.0238205	77.9799	OID20649	no_MHC	UKB
rs3019537	11	60794403	CD6	ENSG00000013725	anxiety_cc	C	1282	rs66496767	unconditioned	1.64638e-09	0.918501	1.00708e-10	0.0561587	0.0253403	20.2247	OID20649	no_MHC	UKB
rs3019537	11	60794403	CD6	ENSG00000013725	anxiety_cc	C	1282	rs7115675	unconditioned	2.69273e-07	0.920959	1.64731e-08	0.0563182	0.0227224	15.1275	OID20649	no_MHC	UKB
rs3019537	11	60794403	CD6	ENSG00000013725	anxiety_cc	C	1280	rs79460410	unconditioned	0.076383	0.844055	0.0046848	0.0517453	0.0231319	2.57199	OID20649	no_MHC	UKB
rs3019537	11	60794403	CD6	ENSG00000013725	anxiety_cc	C	1293	rs79541577	unconditioned	1.75621e-28	0.889323	1.09786e-29	0.0555391	0.0551375	63.9092	OID20649	no_MHC	UKB
rs3019537	11	60794403	CD6	ENSG00000013725	anxiety_cc	C	1278	rs80029472	unconditioned	0.0765108	0.844532	0.00467299	0.0515581	0.0227261	2.57032	OID20649	no_MHC	UKB
rs3019537	11	60794403	CD6	ENSG00000013725	anxiety_cc	C	1279	rs916812	unconditioned	2.70588e-16	0.907299	1.65376e-17	0.0554145	0.0372865	35.8459	OID20649	no_MHC	UKB
rs3019537	11	60794403	CD6	ENSG00000013725	asd	C	2065	unconditioned	unconditioned	0	0.929156	0	0.0578475	0.0129961	5496.34	OID20649	no_MHC	UKB
rs3019537	11	60794403	CD6	ENSG00000013725	asd	C	1623	rs10750947	unconditioned	1.15081e-13	0.947779	5.39832e-15	0.0444516	0.00776936	29.7931	OID20649	no_MHC	UKB
rs3019537	11	60794403	CD6	ENSG00000013725	asd	C	1638	rs10897115	unconditioned	0.000129298	0.94607	6.08635e-06	0.0445244	0.00927021	8.95339	OID20649	no_MHC	UKB
rs3019537	11	60794403	CD6	ENSG00000013725	asd	C	1623	rs112282068	unconditioned	8.22274e-11	0.934098	3.85848e-12	0.0438099	0.0220925	23.2215	OID20649	no_MHC	UKB
rs3019537	11	60794403	CD6	ENSG00000013725	asd	C	1625	rs11230554	unconditioned	0.00373996	0.933709	0.000175541	0.0438066	0.0185693	5.58868	OID20649	no_MHC	UKB
rs3019537	11	60794403	CD6	ENSG00000013725	asd	C	1633	rs11230563	unconditioned	0.0299395	0.872036	0.00141046	0.0410263	0.0555875	3.50858	OID20649	no_MHC	UKB
rs3019537	11	60794403	CD6	ENSG00000013725	asd	C	1628	rs12226531	unconditioned	4.90741e-92	0.884535	2.31133e-93	0.0415865	0.0738784	210.247	OID20649	no_MHC	UKB
rs3019537	11	60794403	CD6	ENSG00000013725	asd	C	1624	rs12272452	unconditioned	2.30619e-12	0.93388	1.08271e-13	0.0438217	0.022298	26.7954	OID20649	no_MHC	UKB
rs3019537	11	60794403	CD6	ENSG00000013725	asd	C	1623	rs140867191	unconditioned	1.58379e-09	0.932349	7.42947e-11	0.0437121	0.0239389	20.2634	OID20649	no_MHC	UKB
rs3019537	11	60794403	CD6	ENSG00000013725	asd	C	1622	rs148821325	unconditioned	0.0519138	0.857618	0.0024348	0.0401751	0.0478585	2.95817	OID20649	no_MHC	UKB
rs3019537	11	60794403	CD6	ENSG00000013725	asd	C	1623	rs175123	unconditioned	3.8162e-06	0.863878	1.79405e-07	0.0405166	0.0956017	12.4763	OID20649	no_MHC	UKB
rs3019537	11	60794403	CD6	ENSG00000013725	asd	C	1623	rs175130	unconditioned	0.0301614	0.87992	0.00141498	0.041233	0.0472709	3.50119	OID20649	no_MHC	UKB
rs3019537	11	60794403	CD6	ENSG00000013725	asd	C	1642	rs2074224	unconditioned	3.81904e-45	0.942089	1.80907e-46	0.0446132	0.0132975	102.276	OID20649	no_MHC	UKB
rs3019537	11	60794403	CD6	ENSG00000013725	asd	C	1649	rs2074229	unconditioned	0.00429121	0.914923	0.000203036	0.0432516	0.0373308	5.45119	OID20649	no_MHC	UKB
rs3019537	11	60794403	CD6	ENSG00000013725	asd	C	1634	rs2905515	unconditioned	1.62e-13	0.900068	7.71708e-15	0.0428189	0.0571129	29.4512	OID20649	no_MHC	UKB
rs3019537	11	60794403	CD6	ENSG00000013725	asd	C	1647	rs3019558	unconditioned	5.65245e-28	0.937347	2.6715e-29	0.0442831	0.0183699	62.7403	OID20649	no_MHC	UKB
rs3019537	11	60794403	CD6	ENSG00000013725	asd	C	1626	rs4939487	unconditioned	4.76378e-21	0.937033	2.23737e-22	0.0439899	0.0189767	46.7932	OID20649	no_MHC	UKB
rs3019537	11	60794403	CD6	ENSG00000013725	asd	C	1624	rs55661383	unconditioned	1.03714e-33	0.942914	4.86709e-35	0.0442363	0.0128499	75.9488	OID20649	no_MHC	UKB
rs3019537	11	60794403	CD6	ENSG00000013725	asd	C	1630	rs58171230	unconditioned	1.2984e-34	0.877608	6.11065e-36	0.0412216	0.0811707	78.0268	OID20649	no_MHC	UKB
rs3019537	11	60794403	CD6	ENSG00000013725	asd	C	1628	rs66496767	unconditioned	9.93806e-29	0.892176	4.67855e-30	0.0419352	0.0658886	64.4786	OID20649	no_MHC	UKB
rs3019537	11	60794403	CD6	ENSG00000013725	asd	C	1626	rs7115675	unconditioned	2.65016e-07	0.906529	1.24736e-08	0.042617	0.0508541	15.1435	OID20649	no_MHC	UKB
rs3019537	11	60794403	CD6	ENSG00000013725	asd	C	1626	rs79460410	unconditioned	0.00546774	0.916194	0.00025719	0.0430606	0.0350206	5.20889	OID20649	no_MHC	UKB
rs3019537	11	60794403	CD6	ENSG00000013725	asd	C	1637	rs79541577	unconditioned	1.8598e-28	0.941667	8.75427e-30	0.0443113	0.0140218	63.8519	OID20649	no_MHC	UKB
rs3019537	11	60794403	CD6	ENSG00000013725	asd	C	1623	rs80029472	unconditioned	9.10537e-06	0.901108	4.27621e-07	0.0422627	0.05662	11.6066	OID20649	no_MHC	UKB
rs3019537	11	60794403	CD6	ENSG00000013725	asd	C	1623	rs916812	unconditioned	2.62201e-16	0.879263	1.23212e-17	0.0412382	0.0794991	35.8774	OID20649	no_MHC	UKB
rs3019537	11	60794403	CD6	ENSG00000013725	bipolar	C	1972	unconditioned	unconditioned	0	0.904221	0	0.0904757	0.00530316	5496.36	OID20649	no_MHC	UKB
rs3019537	11	60794403	CD6	ENSG00000013725	bipolar	C	1557	rs10750947	unconditioned	0.000189115	0.905996	1.59029e-05	0.0761688	0.0176299	8.57316	OID20649	no_MHC	UKB
rs3019537	11	60794403	CD6	ENSG00000013725	bipolar	C	1569	rs10897115	unconditioned	0.000125328	0.916529	1.05493e-05	0.0771412	0.00619416	8.98458	OID20649	no_MHC	UKB
rs3019537	11	60794403	CD6	ENSG00000013725	bipolar	C	1558	rs112282068	unconditioned	8.03248e-11	0.91233	6.75558e-12	0.0767191	0.0109505	23.2449	OID20649	no_MHC	UKB
rs3019537	11	60794403	CD6	ENSG00000013725	bipolar	C	1560	rs11230554	unconditioned	0.00362198	0.903586	0.000304708	0.0759999	0.0164873	5.62074	OID20649	no_MHC	UKB
rs3019537	11	60794403	CD6	ENSG00000013725	bipolar	C	1568	rs11230563	unconditioned	0.0306512	0.880265	0.00257955	0.0740692	0.0124347	3.48508	OID20649	no_MHC	UKB
rs3019537	11	60794403	CD6	ENSG00000013725	bipolar	C	1562	rs12226531	unconditioned	3.44393e-35	0.899918	2.89708e-36	0.075678	0.0244042	79.3539	OID20649	no_MHC	UKB
rs3019537	11	60794403	CD6	ENSG00000013725	bipolar	C	1559	rs12272452	unconditioned	2.26451e-12	0.916609	1.90456e-13	0.0770848	0.00630654	26.8137	OID20649	no_MHC	UKB
rs3019537	11	60794403	CD6	ENSG00000013725	bipolar	C	1558	rs140867191	unconditioned	3.01091e-10	0.905783	2.53212e-11	0.0761565	0.0180605	21.9236	OID20649	no_MHC	UKB
rs3019537	11	60794403	CD6	ENSG00000013725	bipolar	C	1558	rs148821325	unconditioned	2.24648e-05	0.879703	1.89028e-06	0.0739754	0.0462969	10.7036	OID20649	no_MHC	UKB
rs3019537	11	60794403	CD6	ENSG00000013725	bipolar	C	1558	rs175123	unconditioned	3.96077e-06	0.896273	3.33192e-07	0.0753688	0.0283541	12.4391	OID20649	no_MHC	UKB
rs3019537	11	60794403	CD6	ENSG00000013725	bipolar	C	1558	rs175130	unconditioned	0.030454	0.879908	0.0025638	0.074063	0.0130114	3.49154	OID20649	no_MHC	UKB
rs3019537	11	60794403	CD6	ENSG00000013725	bipolar	C	1577	rs2074224	unconditioned	3.7197e-45	0.917516	3.13234e-46	0.0772582	0.00522541	102.303	OID20649	no_MHC	UKB
rs3019537	11	60794403	CD6	ENSG00000013725	bipolar	C	1584	rs2074229	unconditioned	0.00469518	0.912832	0.000395586	0.0769042	0.00517255	5.36122	OID20649	no_MHC	UKB
rs3019537	11	60794403	CD6	ENSG00000013725	bipolar	C	1569	rs2905515	unconditioned	1.63664e-13	0.909553	1.37895e-14	0.0766202	0.013827	29.441	OID20649	no_MHC	UKB
rs3019537	11	60794403	CD6	ENSG00000013725	bipolar	C	1583	rs3019558	unconditioned	5.53701e-28	0.917883	4.66471e-29	0.0773231	0.00479349	62.7609	OID20649	no_MHC	UKB
rs3019537	11	60794403	CD6	ENSG00000013725	bipolar	C	1561	rs4939487	unconditioned	4.62067e-21	0.90975	3.88746e-22	0.0765253	0.0137247	46.8237	OID20649	no_MHC	UKB
rs3019537	11	60794403	CD6	ENSG00000013725	bipolar	C	1559	rs55661383	unconditioned	1.00585e-33	0.914777	8.46015e-35	0.0769331	0.00828995	75.9795	OID20649	no_MHC	UKB
rs3019537	11	60794403	CD6	ENSG00000013725	bipolar	C	1565	rs58171230	unconditioned	1.35338e-34	0.91508	1.13876e-35	0.0769882	0.00793176	77.9853	OID20649	no_MHC	UKB
rs3019537	11	60794403	CD6	ENSG00000013725	bipolar	C	1563	rs66496767	unconditioned	9.94596e-29	0.894944	8.37297e-30	0.0753108	0.0297452	64.4778	OID20649	no_MHC	UKB
rs3019537	11	60794403	CD6	ENSG00000013725	bipolar	C	1561	rs7115675	unconditioned	2.64512e-07	0.904518	2.22611e-08	0.0761041	0.0193775	15.1454	OID20649	no_MHC	UKB
rs3019537	11	60794403	CD6	ENSG00000013725	bipolar	C	1561	rs79460410	unconditioned	0.00539712	0.903284	0.000454569	0.0760637	0.0148005	5.22189	OID20649	no_MHC	UKB
rs3019537	11	60794403	CD6	ENSG00000013725	bipolar	C	1568	rs79541577	unconditioned	1.60305e-28	0.811872	1.35289e-29	0.0683978	0.11973	64.0005	OID20649	no_MHC	UKB
rs3019537	11	60794403	CD6	ENSG00000013725	bipolar	C	1558	rs80029472	unconditioned	9.11529e-06	0.901841	7.66742e-07	0.075837	0.0223124	11.6056	OID20649	no_MHC	UKB
rs3019537	11	60794403	CD6	ENSG00000013725	bipolar	C	1558	rs916812	unconditioned	2.7318e-16	0.915877	2.29742e-17	0.0770173	0.00710591	35.8364	OID20649	no_MHC	UKB
rs3019537	11	60794403	CD6	ENSG00000013725	bipolar_noukb	C	1961	unconditioned	unconditioned	0	0.912104	0	0.0823771	0.00551877	5496.35	OID20649	no_MHC	UKB
rs3019537	11	60794403	CD6	ENSG00000013725	bipolar_noukb	C	1554	rs10750947	unconditioned	0.000190553	0.912724	1.42536e-05	0.0682541	0.0188173	8.56558	OID20649	no_MHC	UKB
rs3019537	11	60794403	CD6	ENSG00000013725	bipolar_noukb	C	1566	rs10897115	unconditioned	0.000126386	0.924337	9.46438e-06	0.0692123	0.00631488	8.97617	OID20649	no_MHC	UKB
rs3019537	11	60794403	CD6	ENSG00000013725	bipolar_noukb	C	1555	rs112282068	unconditioned	8.10208e-11	0.920262	6.06142e-12	0.0688368	0.0109013	23.2363	OID20649	no_MHC	UKB
rs3019537	11	60794403	CD6	ENSG00000013725	bipolar_noukb	C	1557	rs11230554	unconditioned	0.00365595	0.912105	0.000273599	0.0682431	0.0157219	5.6114	OID20649	no_MHC	UKB
rs3019537	11	60794403	CD6	ENSG00000013725	bipolar_noukb	C	1565	rs11230563	unconditioned	0.0308955	0.88732	0.00231312	0.0664196	0.0130519	3.47714	OID20649	no_MHC	UKB
rs3019537	11	60794403	CD6	ENSG00000013725	bipolar_noukb	C	1559	rs12226531	unconditioned	3.4591e-35	0.903759	2.58849e-36	0.067601	0.0286401	79.3495	OID20649	no_MHC	UKB
rs3019537	11	60794403	CD6	ENSG00000013725	bipolar_noukb	C	1556	rs12272452	unconditioned	2.28441e-12	0.92473	1.70906e-13	0.0691768	0.00609294	26.8049	OID20649	no_MHC	UKB
rs3019537	11	60794403	CD6	ENSG00000013725	bipolar_noukb	C	1555	rs140867191	unconditioned	3.03733e-10	0.913618	2.27217e-11	0.068328	0.0180537	21.9149	OID20649	no_MHC	UKB
rs3019537	11	60794403	CD6	ENSG00000013725	bipolar_noukb	C	1555	rs148821325	unconditioned	2.27094e-05	0.88919	1.69982e-06	0.0665126	0.0442729	10.6927	OID20649	no_MHC	UKB
rs3019537	11	60794403	CD6	ENSG00000013725	bipolar_noukb	C	1555	rs175123	unconditioned	4.02584e-06	0.911052	3.0123e-07	0.0681478	0.0207962	12.4228	OID20649	no_MHC	UKB
rs3019537	11	60794403	CD6	ENSG00000013725	bipolar_noukb	C	1555	rs175130	unconditioned	0.0307089	0.887315	0.00229909	0.0664176	0.0132591	3.4832	OID20649	no_MHC	UKB
rs3019537	11	60794403	CD6	ENSG00000013725	bipolar_noukb	C	1574	rs2074224	unconditioned	3.75153e-45	0.925377	2.81064e-46	0.0693239	0.00529876	102.294	OID20649	no_MHC	UKB
rs3019537	11	60794403	CD6	ENSG00000013725	bipolar_noukb	C	1581	rs2074229	unconditioned	0.00473474	0.920601	0.000354941	0.0690078	0.00530176	5.35283	OID20649	no_MHC	UKB
rs3019537	11	60794403	CD6	ENSG00000013725	bipolar_noukb	C	1566	rs2905515	unconditioned	1.65019e-13	0.917042	1.2371e-14	0.0687339	0.0142244	29.4327	OID20649	no_MHC	UKB
rs3019537	11	60794403	CD6	ENSG00000013725	bipolar_noukb	C	1579	rs3019558	unconditioned	5.58435e-28	0.925794	4.1856e-29	0.0693855	0.00482066	62.7524	OID20649	no_MHC	UKB
rs3019537	11	60794403	CD6	ENSG00000013725	bipolar_noukb	C	1558	rs4939487	unconditioned	4.64832e-21	0.915053	3.47908e-22	0.0684716	0.0164758	46.8178	OID20649	no_MHC	UKB
rs3019537	11	60794403	CD6	ENSG00000013725	bipolar_noukb	C	1556	rs55661383	unconditioned	1.01421e-33	0.922327	7.58832e-35	0.0689999	0.00867298	75.9712	OID20649	no_MHC	UKB
rs3019537	11	60794403	CD6	ENSG00000013725	bipolar_noukb	C	1562	rs58171230	unconditioned	1.36493e-34	0.922841	1.02167e-35	0.0690679	0.0080914	77.9768	OID20649	no_MHC	UKB
rs3019537	11	60794403	CD6	ENSG00000013725	bipolar_noukb	C	1560	rs66496767	unconditioned	1.01159e-28	0.909894	7.57418e-30	0.0681056	0.0220001	64.4609	OID20649	no_MHC	UKB
rs3019537	11	60794403	CD6	ENSG00000013725	bipolar_noukb	C	1558	rs7115675	unconditioned	2.67102e-07	0.913423	1.99967e-08	0.0683655	0.0182109	15.1356	OID20649	no_MHC	UKB
rs3019537	11	60794403	CD6	ENSG00000013725	bipolar_noukb	C	1558	rs79460410	unconditioned	0.00544482	0.911291	0.000407877	0.068251	0.0146057	5.21309	OID20649	no_MHC	UKB
rs3019537	11	60794403	CD6	ENSG00000013725	bipolar_noukb	C	1565	rs79541577	unconditioned	1.66177e-28	0.841573	1.24714e-29	0.0630638	0.0953632	63.9645	OID20649	no_MHC	UKB
rs3019537	11	60794403	CD6	ENSG00000013725	bipolar_noukb	C	1555	rs80029472	unconditioned	9.1747e-06	0.90776	6.86525e-07	0.0679016	0.024329	11.5991	OID20649	no_MHC	UKB
rs3019537	11	60794403	CD6	ENSG00000013725	bipolar_noukb	C	1555	rs916812	unconditioned	2.75542e-16	0.923831	2.0613e-17	0.0691038	0.00706526	35.8278	OID20649	no_MHC	UKB
rs3019537	11	60794403	CD6	ENSG00000013725	depression_Als_noukb_included	C	1878	unconditioned	unconditioned	0	0.896405	0	0.0590979	0.0444968	5496.36	OID20649	no_MHC	UKB
rs3019537	11	60794403	CD6	ENSG00000013725	depression_Als_noukb_included	C	1527	rs10750947	unconditioned	0.000784383	0.905364	3.15758e-05	0.0363885	0.0574317	7.15061	OID20649	no_MHC	UKB
rs3019537	11	60794403	CD6	ENSG00000013725	depression_Als_noukb_included	C	1539	rs10897115	unconditioned	6.58838e-05	0.481515	3.91088e-06	0.0280925	0.490322	9.62762	OID20649	no_MHC	UKB
rs3019537	11	60794403	CD6	ENSG00000013725	depression_Als_noukb_included	C	1528	rs112282068	unconditioned	8.41546e-11	0.955843	3.38819e-12	0.038478	0.00567921	23.1984	OID20649	no_MHC	UKB
rs3019537	11	60794403	CD6	ENSG00000013725	depression_Als_noukb_included	C	1530	rs11230554	unconditioned	0.00385367	0.94387	0.00015521	0.0380011	0.0141197	5.55873	OID20649	no_MHC	UKB
rs3019537	11	60794403	CD6	ENSG00000013725	depression_Als_noukb_included	C	1538	rs11230563	unconditioned	0.0465952	0.904904	0.00189729	0.0368366	0.00976703	3.06626	OID20649	no_MHC	UKB
rs3019537	11	60794403	CD6	ENSG00000013725	depression_Als_noukb_included	C	1532	rs12226531	unconditioned	3.66224e-35	0.956898	1.47515e-36	0.0385392	0.00456282	79.2924	OID20649	no_MHC	UKB
rs3019537	11	60794403	CD6	ENSG00000013725	depression_Als_noukb_included	C	1529	rs12272452	unconditioned	2.35349e-12	0.952661	9.4792e-14	0.0383616	0.00897785	26.7751	OID20649	no_MHC	UKB
rs3019537	11	60794403	CD6	ENSG00000013725	depression_Als_noukb_included	C	1528	rs140867191	unconditioned	2.1813e-09	0.948328	8.78317e-11	0.0381717	0.0135002	19.9433	OID20649	no_MHC	UKB
rs3019537	11	60794403	CD6	ENSG00000013725	depression_Als_noukb_included	C	1527	rs148821325	unconditioned	0.0728604	0.880865	0.00293304	0.0354518	0.00788982	2.61921	OID20649	no_MHC	UKB
rs3019537	11	60794403	CD6	ENSG00000013725	depression_Als_noukb_included	C	1528	rs175123	unconditioned	4.23146e-06	0.95755	1.70357e-07	0.0385467	0.00389844	12.373	OID20649	no_MHC	UKB
rs3019537	11	60794403	CD6	ENSG00000013725	depression_Als_noukb_included	C	1528	rs175130	unconditioned	0.0443762	0.910312	0.0017865	0.0366404	0.00688534	3.11505	OID20649	no_MHC	UKB
rs3019537	11	60794403	CD6	ENSG00000013725	depression_Als_noukb_included	C	1547	rs2074224	unconditioned	3.88759e-45	0.958932	1.56948e-46	0.0387112	0.00235674	102.259	OID20649	no_MHC	UKB
rs3019537	11	60794403	CD6	ENSG00000013725	depression_Als_noukb_included	C	1554	rs2074229	unconditioned	0.00483714	0.937005	0.000197526	0.0382432	0.0197166	5.33143	OID20649	no_MHC	UKB
rs3019537	11	60794403	CD6	ENSG00000013725	depression_Als_noukb_included	C	1539	rs2905515	unconditioned	1.71968e-13	0.955682	6.93683e-15	0.0385444	0.00577351	29.3915	OID20649	no_MHC	UKB
rs3019537	11	60794403	CD6	ENSG00000013725	depression_Als_noukb_included	C	1553	rs3019558	unconditioned	5.74157e-28	0.951816	2.34929e-29	0.0389364	0.00924745	62.7246	OID20649	no_MHC	UKB
rs3019537	11	60794403	CD6	ENSG00000013725	depression_Als_noukb_included	C	1531	rs4939487	unconditioned	4.85153e-21	0.95513	1.9549e-22	0.0384801	0.00638945	46.775	OID20649	no_MHC	UKB
rs3019537	11	60794403	CD6	ENSG00000013725	depression_Als_noukb_included	C	1529	rs55661383	unconditioned	8.25214e-34	0.750474	3.3701e-35	0.0304296	0.219096	76.1774	OID20649	no_MHC	UKB
rs3019537	11	60794403	CD6	ENSG00000013725	depression_Als_noukb_included	C	1535	rs58171230	unconditioned	1.41579e-34	0.957253	5.74476e-36	0.0388378	0.00390948	77.9402	OID20649	no_MHC	UKB
rs3019537	11	60794403	CD6	ENSG00000013725	depression_Als_noukb_included	C	1533	rs66496767	unconditioned	1.05909e-28	0.952802	4.27786e-30	0.0384765	0.00872184	64.415	OID20649	no_MHC	UKB
rs3019537	11	60794403	CD6	ENSG00000013725	depression_Als_noukb_included	C	1531	rs7115675	unconditioned	2.78647e-07	0.952876	1.12274e-08	0.038385	0.0087386	15.0933	OID20649	no_MHC	UKB
rs3019537	11	60794403	CD6	ENSG00000013725	depression_Als_noukb_included	C	1531	rs79460410	unconditioned	0.00570236	0.94796	0.000229931	0.0382157	0.00789232	5.16687	OID20649	no_MHC	UKB
rs3019537	11	60794403	CD6	ENSG00000013725	depression_Als_noukb_included	C	1538	rs79541577	unconditioned	1.84463e-28	0.934199	1.02988e-29	0.0521439	0.0136575	63.8601	OID20649	no_MHC	UKB
rs3019537	11	60794403	CD6	ENSG00000013725	depression_Als_noukb_included	C	1528	rs80029472	unconditioned	9.66449e-06	0.956171	3.89103e-07	0.0384912	0.00532785	11.5471	OID20649	no_MHC	UKB
rs3019537	11	60794403	CD6	ENSG00000013725	depression_Als_noukb_included	C	1528	rs916812	unconditioned	2.80708e-16	0.941136	1.13063e-17	0.0378859	0.0209784	35.8092	OID20649	no_MHC	UKB
rs3019537	11	60794403	CD6	ENSG00000013725	depression_Als_ukb_included	C	1963	unconditioned	unconditioned	0	0.968572	0	0.024707	0.00672107	5496.27	OID20649	no_MHC	UKB
rs3019537	11	60794403	CD6	ENSG00000013725	depression_Als_ukb_included	C	1550	rs10750947	unconditioned	0.000214305	0.970508	4.42546e-06	0.020032	0.00924127	8.44811	OID20649	no_MHC	UKB
rs3019537	11	60794403	CD6	ENSG00000013725	depression_Als_ukb_included	C	1562	rs10897115	unconditioned	0.00013217	0.966642	2.75606e-06	0.0201437	0.0130791	8.93142	OID20649	no_MHC	UKB
rs3019537	11	60794403	CD6	ENSG00000013725	depression_Als_ukb_included	C	1551	rs112282068	unconditioned	8.59451e-11	0.976192	1.77511e-12	0.0201586	0.00364919	23.1773	OID20649	no_MHC	UKB
rs3019537	11	60794403	CD6	ENSG00000013725	depression_Als_ukb_included	C	1553	rs11230554	unconditioned	0.00385702	0.962254	7.97773e-05	0.019889	0.0139198	5.55786	OID20649	no_MHC	UKB
rs3019537	11	60794403	CD6	ENSG00000013725	depression_Als_ukb_included	C	1561	rs11230563	unconditioned	0.0327696	0.940973	0.000678658	0.0194814	0.00609743	3.41825	OID20649	no_MHC	UKB
rs3019537	11	60794403	CD6	ENSG00000013725	depression_Als_ukb_included	C	1555	rs12226531	unconditioned	3.73266e-35	0.975236	7.71285e-37	0.0201468	0.00461669	79.2734	OID20649	no_MHC	UKB
rs3019537	11	60794403	CD6	ENSG00000013725	depression_Als_ukb_included	C	1552	rs12272452	unconditioned	2.39049e-12	0.967668	4.9441e-14	0.0200014	0.0123302	26.7595	OID20649	no_MHC	UKB
rs3019537	11	60794403	CD6	ENSG00000013725	depression_Als_ukb_included	C	1551	rs140867191	unconditioned	3.23371e-10	0.972692	6.67874e-12	0.0200823	0.00722582	21.8522	OID20649	no_MHC	UKB
rs3019537	11	60794403	CD6	ENSG00000013725	depression_Als_ukb_included	C	1551	rs148821325	unconditioned	2.48076e-05	0.97135	5.12503e-07	0.0200587	0.00856569	10.6044	OID20649	no_MHC	UKB
rs3019537	11	60794403	CD6	ENSG00000013725	depression_Als_ukb_included	C	1550	rs175123	unconditioned	0.0177962	0.95787	0.000367496	0.0197761	0.00419074	4.02877	OID20649	no_MHC	UKB
rs3019537	11	60794403	CD6	ENSG00000013725	depression_Als_ukb_included	C	1551	rs175130	unconditioned	0.0326018	0.94186	0.0006733	0.0194461	0.00541897	3.42339	OID20649	no_MHC	UKB
rs3019537	11	60794403	CD6	ENSG00000013725	depression_Als_ukb_included	C	1570	rs2074224	unconditioned	3.96463e-45	0.977941	8.20599e-47	0.0202396	0.00181907	102.239	OID20649	no_MHC	UKB
rs3019537	11	60794403	CD6	ENSG00000013725	depression_Als_ukb_included	C	1577	rs2074229	unconditioned	0.00500089	0.972328	0.000103975	0.0202135	0.00235377	5.29814	OID20649	no_MHC	UKB
rs3019537	11	60794403	CD6	ENSG00000013725	depression_Als_ukb_included	C	1562	rs2905515	unconditioned	1.75549e-13	0.975561	3.63366e-15	0.0201887	0.00425073	29.3709	OID20649	no_MHC	UKB
rs3019537	11	60794403	CD6	ENSG00000013725	depression_Als_ukb_included	C	1576	rs3019558	unconditioned	5.89396e-28	0.977102	1.2256e-29	0.0203155	0.00258247	62.6985	OID20649	no_MHC	UKB
rs3019537	11	60794403	CD6	ENSG00000013725	depression_Als_ukb_included	C	1554	rs4939487	unconditioned	4.95047e-21	0.974538	1.02314e-22	0.0201361	0.00532588	46.7548	OID20649	no_MHC	UKB
rs3019537	11	60794403	CD6	ENSG00000013725	depression_Als_ukb_included	C	1552	rs55661383	unconditioned	1.07353e-33	0.976273	2.21765e-35	0.0201639	0.00356299	75.9144	OID20649	no_MHC	UKB
rs3019537	11	60794403	CD6	ENSG00000013725	depression_Als_ukb_included	C	1558	rs58171230	unconditioned	1.44457e-34	0.976685	2.98918e-36	0.0202069	0.00310767	77.9201	OID20649	no_MHC	UKB
rs3019537	11	60794403	CD6	ENSG00000013725	depression_Als_ukb_included	C	1556	rs66496767	unconditioned	1.08341e-28	0.974513	2.2403e-30	0.0201459	0.00534087	64.3923	OID20649	no_MHC	UKB
rs3019537	11	60794403	CD6	ENSG00000013725	depression_Als_ukb_included	C	1554	rs7115675	unconditioned	2.82461e-07	0.965945	5.84537e-09	0.0199756	0.0140793	15.0797	OID20649	no_MHC	UKB
rs3019537	11	60794403	CD6	ENSG00000013725	depression_Als_ukb_included	C	1554	rs79460410	unconditioned	0.00578876	0.968826	0.000119647	0.0200192	0.00524677	5.15184	OID20649	no_MHC	UKB
rs3019537	11	60794403	CD6	ENSG00000013725	depression_Als_ukb_included	C	1561	rs79541577	unconditioned	1.92665e-28	0.97572	4.01019e-30	0.0203049	0.00397478	63.8166	OID20649	no_MHC	UKB
rs3019537	11	60794403	CD6	ENSG00000013725	depression_Als_ukb_included	C	1551	rs80029472	unconditioned	9.8657e-06	0.976126	2.03767e-07	0.0201573	0.00370636	11.5264	OID20649	no_MHC	UKB
rs3019537	11	60794403	CD6	ENSG00000013725	depression_Als_ukb_included	C	1551	rs916812	unconditioned	2.91427e-16	0.977089	6.01887e-18	0.0201772	0.00273403	35.7717	OID20649	no_MHC	UKB
rs3019537	11	60794403	CD6	ENSG00000013725	schizophrenia	C	1991	unconditioned	unconditioned	0	0.948308	0	0.0461749	0.0055167	5496.31	OID20649	no_MHC	UKB
rs3019537	11	60794403	CD6	ENSG00000013725	schizophrenia	C	1554	rs10750947	unconditioned	0.0001988	0.952379	6.17942e-06	0.0295855	0.0178304	8.52321	OID20649	no_MHC	UKB
rs3019537	11	60794403	CD6	ENSG00000013725	schizophrenia	C	1566	rs10897115	unconditioned	0.000131823	0.96409	4.10673e-06	0.030029	0.00574537	8.93405	OID20649	no_MHC	UKB
rs3019537	11	60794403	CD6	ENSG00000013725	schizophrenia	C	1555	rs112282068	unconditioned	8.45911e-11	0.96081	2.63021e-12	0.0298654	0.00932478	23.1932	OID20649	no_MHC	UKB
rs3019537	11	60794403	CD6	ENSG00000013725	schizophrenia	C	1557	rs11230554	unconditioned	0.00382724	0.950442	0.000119097	0.02956	0.0160518	5.56561	OID20649	no_MHC	UKB
rs3019537	11	60794403	CD6	ENSG00000013725	schizophrenia	C	1565	rs11230563	unconditioned	0.0320636	0.920778	0.000999215	0.0286772	0.0174822	3.44003	OID20649	no_MHC	UKB
rs3019537	11	60794403	CD6	ENSG00000013725	schizophrenia	C	1559	rs12226531	unconditioned	3.64994e-35	0.953643	1.13546e-36	0.0296502	0.0167068	79.2958	OID20649	no_MHC	UKB
rs3019537	11	60794403	CD6	ENSG00000013725	schizophrenia	C	1556	rs12272452	unconditioned	2.38406e-12	0.965058	7.41298e-14	0.0300025	0.00493954	26.7622	OID20649	no_MHC	UKB
rs3019537	11	60794403	CD6	ENSG00000013725	schizophrenia	C	1555	rs140867191	unconditioned	3.12585e-10	0.940264	9.71763e-12	0.0292004	0.0305357	21.8861	OID20649	no_MHC	UKB
rs3019537	11	60794403	CD6	ENSG00000013725	schizophrenia	C	1555	rs148821325	unconditioned	2.42901e-05	0.951099	7.55515e-07	0.0295635	0.0193125	10.6254	OID20649	no_MHC	UKB
rs3019537	11	60794403	CD6	ENSG00000013725	schizophrenia	C	1555	rs175123	unconditioned	4.25278e-06	0.962398	1.32225e-07	0.0299148	0.00768235	12.3679	OID20649	no_MHC	UKB
rs3019537	11	60794403	CD6	ENSG00000013725	schizophrenia	C	1555	rs175130	unconditioned	0.0319024	0.921746	0.000992008	0.0286451	0.0167141	3.44507	OID20649	no_MHC	UKB
rs3019537	11	60794403	CD6	ENSG00000013725	schizophrenia	C	1574	rs2074224	unconditioned	3.9121e-45	0.964982	1.22012e-46	0.0300912	0.00492629	102.252	OID20649	no_MHC	UKB
rs3019537	11	60794403	CD6	ENSG00000013725	schizophrenia	C	1581	rs2074229	unconditioned	0.00492919	0.958391	0.000154309	0.029996	0.00652941	5.31258	OID20649	no_MHC	UKB
rs3019537	11	60794403	CD6	ENSG00000013725	schizophrenia	C	1566	rs2905515	unconditioned	1.70969e-13	0.950114	5.34774e-15	0.0296985	0.0201875	29.3973	OID20649	no_MHC	UKB
rs3019537	11	60794403	CD6	ENSG00000013725	schizophrenia	C	1580	rs3019558	unconditioned	5.82274e-28	0.965289	1.82232e-29	0.0302058	0.00450474	62.7106	OID20649	no_MHC	UKB
rs3019537	11	60794403	CD6	ENSG00000013725	schizophrenia	C	1558	rs4939487	unconditioned	4.86846e-21	0.958415	1.51497e-22	0.0298123	0.0117723	46.7715	OID20649	no_MHC	UKB
rs3019537	11	60794403	CD6	ENSG00000013725	schizophrenia	C	1556	rs55661383	unconditioned	1.05383e-33	0.958367	3.27828e-35	0.0298013	0.0118313	75.9329	OID20649	no_MHC	UKB
rs3019537	11	60794403	CD6	ENSG00000013725	schizophrenia	C	1562	rs58171230	unconditioned	1.42081e-34	0.960628	4.42592e-36	0.0299147	0.00945685	77.9367	OID20649	no_MHC	UKB
rs3019537	11	60794403	CD6	ENSG00000013725	schizophrenia	C	1560	rs66496767	unconditioned	1.04857e-28	0.943222	3.2683e-30	0.029372	0.0274057	64.425	OID20649	no_MHC	UKB
rs3019537	11	60794403	CD6	ENSG00000013725	schizophrenia	C	1558	rs7115675	unconditioned	2.78302e-07	0.951713	8.66622e-09	0.0296174	0.0186694	15.0946	OID20649	no_MHC	UKB
rs3019537	11	60794403	CD6	ENSG00000013725	schizophrenia	C	1558	rs79460410	unconditioned	0.00567351	0.949555	0.000176629	0.0295468	0.0150481	5.17195	OID20649	no_MHC	UKB
rs3019537	11	60794403	CD6	ENSG00000013725	schizophrenia	C	1565	rs79541577	unconditioned	1.87545e-28	0.949797	5.84562e-30	0.0295837	0.0206191	63.8435	OID20649	no_MHC	UKB
rs3019537	11	60794403	CD6	ENSG00000013725	schizophrenia	C	1555	rs80029472	unconditioned	9.60051e-06	0.949882	2.98626e-07	0.0295257	0.0205824	11.5537	OID20649	no_MHC	UKB
rs3019537	11	60794403	CD6	ENSG00000013725	schizophrenia	C	1555	rs916812	unconditioned	2.87305e-16	0.963262	8.93248e-18	0.0299416	0.00679616	35.786	OID20649	no_MHC	UKB
rs12461982	19	6638585	CD70	ENSG00000125726	adhd	C	2525	unconditioned	unconditioned	0	0.923644	0	0.0626259	0.0137297	5309.75	OID20599	no_MHC	UKB
rs12461982	19	6638585	CD70	ENSG00000125726	adhd	C	2238	rs10084113	unconditioned	0.00809844	0.914077	0.000501781	0.0566158	0.020707	4.81608	OID20599	no_MHC	UKB
rs12461982	19	6638585	CD70	ENSG00000125726	adhd	C	2239	rs10406463	unconditioned	0.00486179	0.917043	0.000301255	0.0568025	0.0209913	5.32635	OID20599	no_MHC	UKB
rs12461982	19	6638585	CD70	ENSG00000125726	adhd	C	2239	rs10418808	unconditioned	1.79406e-08	0.933993	1.11156e-09	0.05786	0.00814746	17.8362	OID20599	no_MHC	UKB
rs12461982	19	6638585	CD70	ENSG00000125726	adhd	C	2239	rs10423611	unconditioned	0.00315948	0.916973	0.000195828	0.0568123	0.0228599	5.75735	OID20599	no_MHC	UKB
rs12461982	19	6638585	CD70	ENSG00000125726	adhd	C	2241	rs10424331	unconditioned	1.5222e-28	0.923655	9.44103e-30	0.0572681	0.019077	64.0522	OID20599	no_MHC	UKB
rs12461982	19	6638585	CD70	ENSG00000125726	adhd	C	2238	rs10424688	unconditioned	1.9876e-23	0.928216	1.23132e-24	0.0574889	0.0142953	52.2725	OID20599	no_MHC	UKB
rs12461982	19	6638585	CD70	ENSG00000125726	adhd	C	2242	rs112218877	unconditioned	0.00215024	0.923836	0.000133358	0.0572796	0.0166009	6.14217	OID20599	no_MHC	UKB
rs12461982	19	6638585	CD70	ENSG00000125726	adhd	C	2237	rs11569429	unconditioned	0.00220547	0.904712	0.000136606	0.0560006	0.0369457	6.11681	OID20599	no_MHC	UKB
rs12461982	19	6638585	CD70	ENSG00000125726	adhd	C	2237	rs11569561	unconditioned	1.51665e-15	0.925288	9.39547e-17	0.0573032	0.0174091	34.1223	OID20599	no_MHC	UKB
rs12461982	19	6638585	CD70	ENSG00000125726	adhd	C	2237	rs117301166	unconditioned	0.00843161	0.897031	0.000522251	0.0555233	0.0384919	4.77577	OID20599	no_MHC	UKB
rs12461982	19	6638585	CD70	ENSG00000125726	adhd	C	2237	rs117981854	unconditioned	0.000130699	0.933741	8.09545e-06	0.0578273	0.00829316	8.94261	OID20599	no_MHC	UKB
rs12461982	19	6638585	CD70	ENSG00000125726	adhd	C	2251	rs12461982	unconditioned	1.62726e-16	0.911774	1.01392e-17	0.05678	0.0314457	36.3545	OID20599	no_MHC	UKB
rs12461982	19	6638585	CD70	ENSG00000125726	adhd	C	2244	rs12971302	unconditioned	1.10907e-134	0.936674	6.87639e-136	0.05807	0.0052564	308.443	OID20599	no_MHC	UKB
rs12461982	19	6638585	CD70	ENSG00000125726	adhd	C	2236	rs12975346	unconditioned	0.0013923	0.930152	8.62255e-05	0.0575936	0.0107758	6.5768	OID20599	no_MHC	UKB
rs12461982	19	6638585	CD70	ENSG00000125726	adhd	C	2236	rs12983782	unconditioned	0.0211961	0.886459	0.00131268	0.0548623	0.0361695	3.85394	OID20599	no_MHC	UKB
rs12461982	19	6638585	CD70	ENSG00000125726	adhd	C	2240	rs138473187	unconditioned	1.15759e-07	0.924629	7.17595e-09	0.0573	0.0180707	15.9718	OID20599	no_MHC	UKB
rs12461982	19	6638585	CD70	ENSG00000125726	adhd	C	2237	rs142352867	unconditioned	0.0052851	0.903942	0.000327487	0.0559776	0.0344678	5.24286	OID20599	no_MHC	UKB
rs12461982	19	6638585	CD70	ENSG00000125726	adhd	C	2244	rs144406459	unconditioned	6.11913e-38	0.929263	3.79528e-39	0.0576228	0.0131147	85.6868	OID20599	no_MHC	UKB
rs12461982	19	6638585	CD70	ENSG00000125726	adhd	C	2238	rs144446290	unconditioned	9.41666e-26	0.927855	5.83413e-27	0.057471	0.0146735	57.6247	OID20599	no_MHC	UKB
rs12461982	19	6638585	CD70	ENSG00000125726	adhd	C	2238	rs147304950	unconditioned	9.12612e-16	0.92745	5.65417e-17	0.0574459	0.0151037	34.6302	OID20599	no_MHC	UKB
rs12461982	19	6638585	CD70	ENSG00000125726	adhd	C	2236	rs148768574	unconditioned	2.18068e-13	0.916899	1.3505e-14	0.0567573	0.0263442	29.154	OID20599	no_MHC	UKB
rs12461982	19	6638585	CD70	ENSG00000125726	adhd	C	2263	rs150303002	unconditioned	1.0939e-22	0.931778	6.80924e-24	0.0579907	0.0102317	50.5671	OID20599	no_MHC	UKB
rs12461982	19	6638585	CD70	ENSG00000125726	adhd	C	2251	rs171093	unconditioned	7.54623e-65	0.935029	4.68236e-66	0.0580106	0.00695989	147.647	OID20599	no_MHC	UKB
rs12461982	19	6638585	CD70	ENSG00000125726	adhd	C	2238	rs1862509	unconditioned	3.95939e-12	0.934081	2.45277e-13	0.0578566	0.00806237	26.2549	OID20599	no_MHC	UKB
rs12461982	19	6638585	CD70	ENSG00000125726	adhd	C	2236	rs189045694	unconditioned	0.0047548	0.905208	0.000294465	0.0560259	0.0337166	5.3486	OID20599	no_MHC	UKB
rs12461982	19	6638585	CD70	ENSG00000125726	adhd	C	2239	rs2355681	unconditioned	0.00869872	0.904567	0.000539067	0.0560266	0.0301682	4.74458	OID20599	no_MHC	UKB
rs12461982	19	6638585	CD70	ENSG00000125726	adhd	C	2238	rs28855761	unconditioned	0.00397872	0.925472	0.000246523	0.0573295	0.0129737	5.5268	OID20599	no_MHC	UKB
rs12461982	19	6638585	CD70	ENSG00000125726	adhd	C	2237	rs34039661	unconditioned	0.000261181	0.417167	1.61774e-05	0.0252819	0.557274	8.2503	OID20599	no_MHC	UKB
rs12461982	19	6638585	CD70	ENSG00000125726	adhd	C	2237	rs345597	unconditioned	0.00489437	0.893345	0.00030316	0.0552882	0.0461692	5.31967	OID20599	no_MHC	UKB
rs12461982	19	6638585	CD70	ENSG00000125726	adhd	C	2243	rs348352	unconditioned	0.000106074	0.929251	6.57982e-06	0.057629	0.0130073	9.15138	OID20599	no_MHC	UKB
rs12461982	19	6638585	CD70	ENSG00000125726	adhd	C	2239	rs3865467	unconditioned	4.63858e-12	0.936172	2.8737e-13	0.057992	0.00583616	26.0966	OID20599	no_MHC	UKB
rs12461982	19	6638585	CD70	ENSG00000125726	adhd	C	2240	rs389726	unconditioned	7.12602e-12	0.932543	4.41824e-13	0.0578095	0.00964728	25.6673	OID20599	no_MHC	UKB
rs12461982	19	6638585	CD70	ENSG00000125726	adhd	C	2247	rs398089	unconditioned	1.86602e-41	0.934198	1.15742e-42	0.0579369	0.00786495	93.7822	OID20599	no_MHC	UKB
rs12461982	19	6638585	CD70	ENSG00000125726	adhd	C	2243	rs441751	unconditioned	0.000379132	0.921335	2.35191e-05	0.0571331	0.0211291	7.87763	OID20599	no_MHC	UKB
rs12461982	19	6638585	CD70	ENSG00000125726	adhd	C	2236	rs448488	unconditioned	3.78749e-06	0.923953	2.3456e-07	0.0572016	0.0188417	12.4838	OID20599	no_MHC	UKB
rs12461982	19	6638585	CD70	ENSG00000125726	adhd	C	2238	rs4807089	unconditioned	6.27068e-47	0.933642	3.88448e-48	0.0578275	0.00853024	106.386	OID20599	no_MHC	UKB
rs12461982	19	6638585	CD70	ENSG00000125726	adhd	C	2236	rs56166152	unconditioned	0.00311708	0.918085	0.000193041	0.0568353	0.0217694	5.77086	OID20599	no_MHC	UKB
rs12461982	19	6638585	CD70	ENSG00000125726	adhd	C	2237	rs60657072	unconditioned	0.00266907	0.923179	0.000165321	0.0571646	0.0168219	5.92603	OID20599	no_MHC	UKB
rs12461982	19	6638585	CD70	ENSG00000125726	adhd	C	2239	rs610929	unconditioned	2.04087e-83	0.926851	1.26488e-84	0.057428	0.0157208	190.401	OID20599	no_MHC	UKB
rs12461982	19	6638585	CD70	ENSG00000125726	adhd	C	2239	rs7254538	unconditioned	2.13456e-52	0.928656	1.3229e-53	0.0575398	0.0138042	118.976	OID20599	no_MHC	UKB
rs12461982	19	6638585	CD70	ENSG00000125726	adhd	C	2236	rs73920234	unconditioned	0.0046029	0.918764	0.000285058	0.0568797	0.0194682	5.38107	OID20599	no_MHC	UKB
rs12461982	19	6638585	CD70	ENSG00000125726	adhd	C	2238	rs78761965	unconditioned	9.17424e-17	0.926118	5.68326e-18	0.0573546	0.0165271	36.9275	OID20599	no_MHC	UKB
rs12461982	19	6638585	CD70	ENSG00000125726	adhd	C	2239	rs8111461	unconditioned	2.78048e-101	0.93337	1.72306e-102	0.0578319	0.00879809	231.538	OID20599	no_MHC	UKB
rs12461982	19	6638585	CD70	ENSG00000125726	alzheimers	C	4989	unconditioned	unconditioned	0	0.911023	0	0.0878212	0.00115609	5309.96	OID20599	no_MHC	UKB
rs12461982	19	6638585	CD70	ENSG00000125726	alzheimers	C	3079	rs10084113	unconditioned	1.24724e-08	0.93326	7.70278e-10	0.0576277	0.00911223	18.1997	OID20599	no_MHC	UKB
rs12461982	19	6638585	CD70	ENSG00000125726	alzheimers	C	3077	rs10406463	unconditioned	0.00383104	0.92952	0.000236572	0.0573902	0.00902207	5.56462	OID20599	no_MHC	UKB
rs12461982	19	6638585	CD70	ENSG00000125726	alzheimers	C	3077	rs10418808	unconditioned	1.80319e-08	0.939943	1.11318e-09	0.0580242	0.00203309	17.8311	OID20599	no_MHC	UKB
rs12461982	19	6638585	CD70	ENSG00000125726	alzheimers	C	3080	rs10423611	unconditioned	2.42624e-19	0.937044	1.49869e-20	0.0578763	0.00507943	42.8628	OID20599	no_MHC	UKB
rs12461982	19	6638585	CD70	ENSG00000125726	alzheimers	C	3081	rs10424331	unconditioned	1.54621e-28	0.939441	9.54961e-30	0.0580188	0.00254052	64.0366	OID20599	no_MHC	UKB
rs12461982	19	6638585	CD70	ENSG00000125726	alzheimers	C	3076	rs10424688	unconditioned	2.00666e-23	0.938206	1.23892e-24	0.057921	0.00387331	52.263	OID20599	no_MHC	UKB
rs12461982	19	6638585	CD70	ENSG00000125726	alzheimers	C	3080	rs112218877	unconditioned	0.00194961	0.935567	0.000120386	0.0577658	0.00459708	6.24013	OID20599	no_MHC	UKB
rs12461982	19	6638585	CD70	ENSG00000125726	alzheimers	C	3076	rs11569429	unconditioned	8.54002e-05	0.93796	5.27233e-06	0.0579026	0.00404662	9.36816	OID20599	no_MHC	UKB
rs12461982	19	6638585	CD70	ENSG00000125726	alzheimers	C	3075	rs11569561	unconditioned	1.53009e-15	0.934797	9.44621e-17	0.0577033	0.00749982	34.1134	OID20599	no_MHC	UKB
rs12461982	19	6638585	CD70	ENSG00000125726	alzheimers	C	3076	rs117301166	unconditioned	0.00425802	0.928266	0.000262906	0.0573045	0.00990897	5.45895	OID20599	no_MHC	UKB
rs12461982	19	6638585	CD70	ENSG00000125726	alzheimers	C	3076	rs117981854	unconditioned	1.1326e-16	0.934865	6.99305e-18	0.057714	0.00742099	36.7168	OID20599	no_MHC	UKB
rs12461982	19	6638585	CD70	ENSG00000125726	alzheimers	C	3089	rs12461982	unconditioned	1.60283e-16	0.89492	9.95116e-18	0.0555115	0.0495686	36.3696	OID20599	no_MHC	UKB
rs12461982	19	6638585	CD70	ENSG00000125726	alzheimers	C	3082	rs12971302	unconditioned	1.11549e-134	0.939773	6.88807e-136	0.0580282	0.0021991	308.437	OID20599	no_MHC	UKB
rs12461982	19	6638585	CD70	ENSG00000125726	alzheimers	C	3079	rs12975346	unconditioned	1.16594e-07	0.940312	7.1982e-09	0.0580507	0.00163735	15.9646	OID20599	no_MHC	UKB
rs12461982	19	6638585	CD70	ENSG00000125726	alzheimers	C	3081	rs12983782	unconditioned	4.72712e-12	0.939101	2.91846e-13	0.057976	0.00292271	26.0777	OID20599	no_MHC	UKB
rs12461982	19	6638585	CD70	ENSG00000125726	alzheimers	C	3078	rs138473187	unconditioned	1.17335e-07	0.936364	7.24494e-09	0.0578109	0.00582486	15.9582	OID20599	no_MHC	UKB
rs12461982	19	6638585	CD70	ENSG00000125726	alzheimers	C	3075	rs142352867	unconditioned	0.00408414	0.929094	0.000252131	0.0573477	0.00922242	5.50064	OID20599	no_MHC	UKB
rs12461982	19	6638585	CD70	ENSG00000125726	alzheimers	C	3083	rs144406459	unconditioned	6.22265e-38	0.938651	3.84344e-39	0.0579727	0.00337617	85.67	OID20599	no_MHC	UKB
rs12461982	19	6638585	CD70	ENSG00000125726	alzheimers	C	3076	rs144446290	unconditioned	9.58327e-26	0.93827	5.91663e-27	0.0579242	0.00380626	57.6072	OID20599	no_MHC	UKB
rs12461982	19	6638585	CD70	ENSG00000125726	alzheimers	C	3077	rs147304950	unconditioned	1.05556e-18	0.926164	6.51877e-20	0.0571797	0.0166565	41.3925	OID20599	no_MHC	UKB
rs12461982	19	6638585	CD70	ENSG00000125726	alzheimers	C	3075	rs148768574	unconditioned	4.38983e-35	0.938487	2.70993e-36	0.0579311	0.00358168	79.1112	OID20599	no_MHC	UKB
rs12461982	19	6638585	CD70	ENSG00000125726	alzheimers	C	3106	rs150303002	unconditioned	1.43621e-43	0.927886	8.89312e-45	0.0574406	0.0146731	98.6491	OID20599	no_MHC	UKB
rs12461982	19	6638585	CD70	ENSG00000125726	alzheimers	C	3089	rs171093	unconditioned	7.59322e-65	0.938769	4.69191e-66	0.0580041	0.00322667	147.641	OID20599	no_MHC	UKB
rs12461982	19	6638585	CD70	ENSG00000125726	alzheimers	C	3076	rs1862509	unconditioned	3.98128e-12	0.940554	2.4579e-13	0.0580652	0.00138087	26.2494	OID20599	no_MHC	UKB
rs12461982	19	6638585	CD70	ENSG00000125726	alzheimers	C	3075	rs189045694	unconditioned	1.39684e-06	0.920035	8.62598e-08	0.0567921	0.0231717	13.4813	OID20599	no_MHC	UKB
rs12461982	19	6638585	CD70	ENSG00000125726	alzheimers	C	3079	rs2355681	unconditioned	9.64925e-16	0.937993	5.95824e-17	0.0579153	0.00409159	34.5745	OID20599	no_MHC	UKB
rs12461982	19	6638585	CD70	ENSG00000125726	alzheimers	C	3078	rs28855761	unconditioned	3.199e-44	0.93819	1.97529e-45	0.0579265	0.00388319	100.151	OID20599	no_MHC	UKB
rs12461982	19	6638585	CD70	ENSG00000125726	alzheimers	C	3076	rs34039661	unconditioned	2.8107e-10	0.939489	1.73526e-11	0.0579994	0.00251166	21.9924	OID20599	no_MHC	UKB
rs12461982	19	6638585	CD70	ENSG00000125726	alzheimers	C	3076	rs345597	unconditioned	2.08591e-43	0.937838	1.28772e-44	0.0578922	0.00426934	98.276	OID20599	no_MHC	UKB
rs12461982	19	6638585	CD70	ENSG00000125726	alzheimers	C	3081	rs348352	unconditioned	5.91643e-05	0.939124	3.65324e-06	0.0579857	0.00282779	9.73519	OID20599	no_MHC	UKB
rs12461982	19	6638585	CD70	ENSG00000125726	alzheimers	C	3077	rs3865467	unconditioned	4.64708e-12	0.9395	2.86913e-13	0.0580027	0.0024976	26.0948	OID20599	no_MHC	UKB
rs12461982	19	6638585	CD70	ENSG00000125726	alzheimers	C	3081	rs389726	unconditioned	1.03956e-31	0.937897	6.42069e-33	0.0579235	0.00417906	71.3413	OID20599	no_MHC	UKB
rs12461982	19	6638585	CD70	ENSG00000125726	alzheimers	C	3085	rs398089	unconditioned	1.8716e-41	0.936493	1.15634e-42	0.0578541	0.0056531	93.7792	OID20599	no_MHC	UKB
rs12461982	19	6638585	CD70	ENSG00000125726	alzheimers	C	3081	rs441751	unconditioned	0.000365341	0.938903	2.25568e-05	0.0579669	0.00274191	7.91468	OID20599	no_MHC	UKB
rs12461982	19	6638585	CD70	ENSG00000125726	alzheimers	C	3074	rs448488	unconditioned	3.68789e-06	0.938411	2.27647e-07	0.0579227	0.00366275	12.5105	OID20599	no_MHC	UKB
rs12461982	19	6638585	CD70	ENSG00000125726	alzheimers	C	3077	rs4807089	unconditioned	6.1397e-47	0.913903	3.79135e-48	0.0564051	0.0296922	106.407	OID20599	no_MHC	UKB
rs12461982	19	6638585	CD70	ENSG00000125726	alzheimers	C	3075	rs56166152	unconditioned	1.5208e-07	0.936583	9.38855e-09	0.0578136	0.00560368	15.6989	OID20599	no_MHC	UKB
rs12461982	19	6638585	CD70	ENSG00000125726	alzheimers	C	3076	rs60657072	unconditioned	0.0015559	0.936582	9.60571e-05	0.0578181	0.00394778	6.4657	OID20599	no_MHC	UKB
rs12461982	19	6638585	CD70	ENSG00000125726	alzheimers	C	3077	rs610929	unconditioned	2.07383e-83	0.940686	1.28038e-84	0.0580766	0.00123775	190.385	OID20599	no_MHC	UKB
rs12461982	19	6638585	CD70	ENSG00000125726	alzheimers	C	3077	rs7254538	unconditioned	2.16242e-52	0.940727	1.33507e-53	0.0580791	0.00119378	118.963	OID20599	no_MHC	UKB
rs12461982	19	6638585	CD70	ENSG00000125726	alzheimers	C	3077	rs73920234	unconditioned	0.000147882	0.928369	9.13452e-06	0.0573303	0.0141434	8.8191	OID20599	no_MHC	UKB
rs12461982	19	6638585	CD70	ENSG00000125726	alzheimers	C	3077	rs78761965	unconditioned	6.08627e-32	0.933378	3.75829e-33	0.0576273	0.00899512	71.8767	OID20599	no_MHC	UKB
rs12461982	19	6638585	CD70	ENSG00000125726	alzheimers	C	3077	rs8111461	unconditioned	2.77521e-101	0.92998	1.71375e-102	0.0574156	0.0126041	231.54	OID20599	no_MHC	UKB
rs12461982	19	6638585	CD70	ENSG00000125726	alzheimers_noukb	C	5096	unconditioned	unconditioned	0	0.749134	0	0.242168	0.0086987	5310.09	OID20599	no_MHC	UKB
rs12461982	19	6638585	CD70	ENSG00000125726	alzheimers_noukb	C	3099	rs10084113	unconditioned	1.09707e-08	0.820911	2.25277e-09	0.168559	0.0105303	18.328	OID20599	no_MHC	UKB
rs12461982	19	6638585	CD70	ENSG00000125726	alzheimers_noukb	C	3097	rs10406463	unconditioned	0.00322346	0.811293	0.000661796	0.166545	0.0182763	5.7373	OID20599	no_MHC	UKB
rs12461982	19	6638585	CD70	ENSG00000125726	alzheimers_noukb	C	3097	rs10418808	unconditioned	1.57874e-08	0.82296	3.2412e-09	0.168948	0.00809162	17.9641	OID20599	no_MHC	UKB
rs12461982	19	6638585	CD70	ENSG00000125726	alzheimers_noukb	C	3100	rs10423611	unconditioned	2.12699e-19	0.82149	4.36735e-20	0.168667	0.00984346	42.9944	OID20599	no_MHC	UKB
rs12461982	19	6638585	CD70	ENSG00000125726	alzheimers_noukb	C	3101	rs10424331	unconditioned	1.35777e-28	0.824968	2.78794e-29	0.169387	0.00564532	64.1665	OID20599	no_MHC	UKB
rs12461982	19	6638585	CD70	ENSG00000125726	alzheimers_noukb	C	3096	rs10424688	unconditioned	1.76535e-23	0.825396	3.62424e-24	0.169447	0.00515638	52.3911	OID20599	no_MHC	UKB
rs12461982	19	6638585	CD70	ENSG00000125726	alzheimers_noukb	C	3100	rs112218877	unconditioned	0.00166866	0.816806	0.000342676	0.167726	0.0134566	6.39573	OID20599	no_MHC	UKB
rs12461982	19	6638585	CD70	ENSG00000125726	alzheimers_noukb	C	3096	rs11569429	unconditioned	7.48583e-05	0.824188	1.53683e-05	0.169199	0.00652274	9.49991	OID20599	no_MHC	UKB
rs12461982	19	6638585	CD70	ENSG00000125726	alzheimers_noukb	C	3095	rs11569561	unconditioned	1.34994e-15	0.82475	2.77119e-16	0.169301	0.00594898	34.2387	OID20599	no_MHC	UKB
rs12461982	19	6638585	CD70	ENSG00000125726	alzheimers_noukb	C	3096	rs117301166	unconditioned	0.00347644	0.805828	0.000713811	0.165435	0.0245467	5.66175	OID20599	no_MHC	UKB
rs12461982	19	6638585	CD70	ENSG00000125726	alzheimers_noukb	C	3096	rs117981854	unconditioned	9.7006e-17	0.800631	1.99188e-17	0.164363	0.0350056	36.8718	OID20599	no_MHC	UKB
rs12461982	19	6638585	CD70	ENSG00000125726	alzheimers_noukb	C	3108	rs12461982	unconditioned	1.46616e-16	0.818569	3.01269e-17	0.168187	0.0132435	36.4587	OID20599	no_MHC	UKB
rs12461982	19	6638585	CD70	ENSG00000125726	alzheimers_noukb	C	3102	rs12971302	unconditioned	9.77624e-135	0.823594	2.00807e-135	0.169161	0.00724435	308.569	OID20599	no_MHC	UKB
rs12461982	19	6638585	CD70	ENSG00000125726	alzheimers_noukb	C	3099	rs12975346	unconditioned	1.01112e-07	0.815478	2.07644e-08	0.167451	0.0170708	16.107	OID20599	no_MHC	UKB
rs12461982	19	6638585	CD70	ENSG00000125726	alzheimers_noukb	C	3101	rs12983782	unconditioned	4.14328e-12	0.823137	8.5089e-13	0.169037	0.00782656	26.2095	OID20599	no_MHC	UKB
rs12461982	19	6638585	CD70	ENSG00000125726	alzheimers_noukb	C	3098	rs138473187	unconditioned	1.01779e-07	0.812218	2.08985e-08	0.166753	0.0210296	16.1005	OID20599	no_MHC	UKB
rs12461982	19	6638585	CD70	ENSG00000125726	alzheimers_noukb	C	3095	rs142352867	unconditioned	0.0034408	0.811207	0.000706387	0.16652	0.0181259	5.67205	OID20599	no_MHC	UKB
rs12461982	19	6638585	CD70	ENSG00000125726	alzheimers_noukb	C	3103	rs144406459	unconditioned	5.39826e-38	0.814213	1.10886e-38	0.16723	0.018557	85.8122	OID20599	no_MHC	UKB
rs12461982	19	6638585	CD70	ENSG00000125726	alzheimers_noukb	C	3096	rs144446290	unconditioned	7.86193e-26	0.769664	1.61473e-26	0.158006	0.0723306	57.8052	OID20599	no_MHC	UKB
rs12461982	19	6638585	CD70	ENSG00000125726	alzheimers_noukb	C	3097	rs147304950	unconditioned	9.22831e-19	0.809683	1.89495e-19	0.166237	0.0240795	41.5268	OID20599	no_MHC	UKB
rs12461982	19	6638585	CD70	ENSG00000125726	alzheimers_noukb	C	3095	rs148768574	unconditioned	3.8063e-35	0.813641	7.81431e-36	0.167021	0.0193376	79.2538	OID20599	no_MHC	UKB
rs12461982	19	6638585	CD70	ENSG00000125726	alzheimers_noukb	C	3126	rs150303002	unconditioned	1.26177e-43	0.815018	2.59546e-44	0.167631	0.0173511	98.7786	OID20599	no_MHC	UKB
rs12461982	19	6638585	CD70	ENSG00000125726	alzheimers_noukb	C	3109	rs171093	unconditioned	6.65382e-65	0.822602	1.36722e-65	0.169018	0.00837948	147.773	OID20599	no_MHC	UKB
rs12461982	19	6638585	CD70	ENSG00000125726	alzheimers_noukb	C	3096	rs1862509	unconditioned	3.49227e-12	0.825046	7.16958e-13	0.169375	0.00557887	26.3805	OID20599	no_MHC	UKB
rs12461982	19	6638585	CD70	ENSG00000125726	alzheimers_noukb	C	3095	rs189045694	unconditioned	1.22992e-06	0.810077	2.5251e-07	0.166289	0.0236326	13.6086	OID20599	no_MHC	UKB
rs12461982	19	6638585	CD70	ENSG00000125726	alzheimers_noukb	C	3099	rs2355681	unconditioned	8.31011e-16	0.80778	1.70662e-16	0.165864	0.0263562	34.7239	OID20599	no_MHC	UKB
rs12461982	19	6638585	CD70	ENSG00000125726	alzheimers_noukb	C	3098	rs28855761	unconditioned	2.81307e-44	0.825014	5.7756e-45	0.169381	0.00560558	100.279	OID20599	no_MHC	UKB
rs12461982	19	6638585	CD70	ENSG00000125726	alzheimers_noukb	C	3096	rs34039661	unconditioned	2.46395e-10	0.823609	5.0585e-11	0.16908	0.00731136	22.1241	OID20599	no_MHC	UKB
rs12461982	19	6638585	CD70	ENSG00000125726	alzheimers_noukb	C	3096	rs345597	unconditioned	1.83501e-43	0.825037	3.76708e-44	0.169366	0.00559653	98.4041	OID20599	no_MHC	UKB
rs12461982	19	6638585	CD70	ENSG00000125726	alzheimers_noukb	C	3101	rs348352	unconditioned	5.18277e-05	0.823308	1.06431e-05	0.169064	0.00756574	9.86759	OID20599	no_MHC	UKB
rs12461982	19	6638585	CD70	ENSG00000125726	alzheimers_noukb	C	3097	rs3865467	unconditioned	4.08419e-12	0.825723	8.38501e-13	0.169519	0.00475778	26.2239	OID20599	no_MHC	UKB
rs12461982	19	6638585	CD70	ENSG00000125726	alzheimers_noukb	C	3100	rs389726	unconditioned	6.21065e-12	0.825719	1.27521e-12	0.169536	0.0047442	25.8048	OID20599	no_MHC	UKB
rs12461982	19	6638585	CD70	ENSG00000125726	alzheimers_noukb	C	3105	rs398089	unconditioned	1.64533e-41	0.823269	3.37919e-42	0.169076	0.00765475	93.908	OID20599	no_MHC	UKB
rs12461982	19	6638585	CD70	ENSG00000125726	alzheimers_noukb	C	3101	rs441751	unconditioned	0.000276454	0.815966	5.67666e-05	0.167533	0.0161683	8.19347	OID20599	no_MHC	UKB
rs12461982	19	6638585	CD70	ENSG00000125726	alzheimers_noukb	C	3095	rs448488	unconditioned	5.02235e-40	0.821139	1.03103e-40	0.16856	0.0103013	90.4895	OID20599	no_MHC	UKB
rs12461982	19	6638585	CD70	ENSG00000125726	alzheimers_noukb	C	3097	rs4807089	unconditioned	5.52923e-47	0.823157	1.13518e-47	0.16899	0.00785319	106.511	OID20599	no_MHC	UKB
rs12461982	19	6638585	CD70	ENSG00000125726	alzheimers_noukb	C	3095	rs56166152	unconditioned	1.33855e-07	0.824367	2.74783e-08	0.169223	0.00641029	15.8265	OID20599	no_MHC	UKB
rs12461982	19	6638585	CD70	ENSG00000125726	alzheimers_noukb	C	3096	rs60657072	unconditioned	0.0013321	0.818063	0.000273483	0.167938	0.0123929	6.621	OID20599	no_MHC	UKB
rs12461982	19	6638585	CD70	ENSG00000125726	alzheimers_noukb	C	3097	rs610929	unconditioned	1.81615e-83	0.823787	3.72868e-84	0.169122	0.0070908	190.518	OID20599	no_MHC	UKB
rs12461982	19	6638585	CD70	ENSG00000125726	alzheimers_noukb	C	3097	rs7254538	unconditioned	1.88894e-52	0.821753	3.87818e-53	0.168705	0.00954194	119.098	OID20599	no_MHC	UKB
rs12461982	19	6638585	CD70	ENSG00000125726	alzheimers_noukb	C	3097	rs73920234	unconditioned	0.000126463	0.795738	2.59804e-05	0.163435	0.0406743	8.97556	OID20599	no_MHC	UKB
rs12461982	19	6638585	CD70	ENSG00000125726	alzheimers_noukb	C	3097	rs78761965	unconditioned	5.24488e-32	0.804274	1.07698e-32	0.165118	0.0306083	72.0255	OID20599	no_MHC	UKB
rs12461982	19	6638585	CD70	ENSG00000125726	alzheimers_noukb	C	3097	rs8111461	unconditioned	2.44858e-101	0.820505	5.02722e-102	0.168448	0.0110469	231.666	OID20599	no_MHC	UKB
rs12461982	19	6638585	CD70	ENSG00000125726	anxiety_cc	C	2957	unconditioned	unconditioned	0	0.851085	0	0.128663	0.0202524	5309.95	OID20599	no_MHC	UKB
rs12461982	19	6638585	CD70	ENSG00000125726	anxiety_cc	C	2382	rs10084113	unconditioned	1.18838e-08	0.88901	1.15592e-09	0.0864479	0.0245417	18.2481	OID20599	no_MHC	UKB
rs12461982	19	6638585	CD70	ENSG00000125726	anxiety_cc	C	2380	rs10406463	unconditioned	0.004437	0.878639	0.000431318	0.0853808	0.0311117	5.41778	OID20599	no_MHC	UKB
rs12461982	19	6638585	CD70	ENSG00000125726	anxiety_cc	C	2380	rs10418808	unconditioned	1.62215e-08	0.845407	1.58016e-09	0.0822798	0.0723136	17.9369	OID20599	no_MHC	UKB
rs12461982	19	6638585	CD70	ENSG00000125726	anxiety_cc	C	2383	rs10423611	unconditioned	2.30562e-19	0.890253	2.24278e-20	0.0865755	0.0231713	42.9138	OID20599	no_MHC	UKB
rs12461982	19	6638585	CD70	ENSG00000125726	anxiety_cc	C	2384	rs10424331	unconditioned	1.48e-28	0.899033	1.43946e-29	0.0874274	0.0135397	64.0803	OID20599	no_MHC	UKB
rs12461982	19	6638585	CD70	ENSG00000125726	anxiety_cc	C	2379	rs10424688	unconditioned	1.91079e-23	0.893222	1.85728e-24	0.0868008	0.0199769	52.3119	OID20599	no_MHC	UKB
rs12461982	19	6638585	CD70	ENSG00000125726	anxiety_cc	C	2379	rs112218877	unconditioned	0.00223713	0.879404	0.000217399	0.085426	0.0327152	6.10256	OID20599	no_MHC	UKB
rs12461982	19	6638585	CD70	ENSG00000125726	anxiety_cc	C	2379	rs11569429	unconditioned	8.14349e-05	0.892581	7.91548e-06	0.0867384	0.0205912	9.41571	OID20599	no_MHC	UKB
rs12461982	19	6638585	CD70	ENSG00000125726	anxiety_cc	C	2378	rs11569561	unconditioned	1.44466e-15	0.882416	1.40402e-16	0.0857271	0.0318567	34.1709	OID20599	no_MHC	UKB
rs12461982	19	6638585	CD70	ENSG00000125726	anxiety_cc	C	2378	rs117301166	unconditioned	0.00779177	0.849771	0.000757165	0.0825173	0.059163	4.85469	OID20599	no_MHC	UKB
rs12461982	19	6638585	CD70	ENSG00000125726	anxiety_cc	C	2378	rs117981854	unconditioned	0.000118505	0.871122	1.15157e-05	0.0846071	0.0441407	9.04056	OID20599	no_MHC	UKB
rs12461982	19	6638585	CD70	ENSG00000125726	anxiety_cc	C	2383	rs12461982	unconditioned	4.82094e-12	0.849299	4.87195e-13	0.0857637	0.0649372	26.0581	OID20599	no_MHC	UKB
rs12461982	19	6638585	CD70	ENSG00000125726	anxiety_cc	C	2385	rs12971302	unconditioned	1.05883e-134	0.89238	1.03101e-135	0.0868725	0.0207476	308.489	OID20599	no_MHC	UKB
rs12461982	19	6638585	CD70	ENSG00000125726	anxiety_cc	C	2382	rs12975346	unconditioned	1.10202e-07	0.888505	1.07236e-08	0.0864337	0.0250615	16.021	OID20599	no_MHC	UKB
rs12461982	19	6638585	CD70	ENSG00000125726	anxiety_cc	C	2384	rs12983782	unconditioned	4.41481e-12	0.876829	4.30246e-13	0.0854137	0.0377575	26.1461	OID20599	no_MHC	UKB
rs12461982	19	6638585	CD70	ENSG00000125726	anxiety_cc	C	2380	rs138473187	unconditioned	0.000904731	0.853455	8.79933e-05	0.0829437	0.0626081	7.00787	OID20599	no_MHC	UKB
rs12461982	19	6638585	CD70	ENSG00000125726	anxiety_cc	C	2377	rs142352867	unconditioned	0.0069708	0.870797	0.000677216	0.0845613	0.0369934	4.96603	OID20599	no_MHC	UKB
rs12461982	19	6638585	CD70	ENSG00000125726	anxiety_cc	C	2382	rs144406459	unconditioned	1.88188e-16	0.80635	1.83135e-17	0.0783546	0.115295	36.2091	OID20599	no_MHC	UKB
rs12461982	19	6638585	CD70	ENSG00000125726	anxiety_cc	C	2378	rs144446290	unconditioned	7.23059e-06	0.846513	7.02632e-07	0.0821886	0.0712904	11.8372	OID20599	no_MHC	UKB
rs12461982	19	6638585	CD70	ENSG00000125726	anxiety_cc	C	2379	rs147304950	unconditioned	9.7465e-19	0.854386	9.4783e-20	0.0830249	0.0625888	41.4722	OID20599	no_MHC	UKB
rs12461982	19	6638585	CD70	ENSG00000125726	anxiety_cc	C	2377	rs148768574	unconditioned	0.00246904	0.887241	0.000239868	0.086172	0.0238779	6.00393	OID20599	no_MHC	UKB
rs12461982	19	6638585	CD70	ENSG00000125726	anxiety_cc	C	2410	rs150303002	unconditioned	9.95549e-44	0.644541	1.13299e-44	0.0730701	0.282389	99.0156	OID20599	no_MHC	UKB
rs12461982	19	6638585	CD70	ENSG00000125726	anxiety_cc	C	2392	rs171093	unconditioned	7.23675e-65	0.895001	7.05435e-66	0.0872265	0.0177721	147.689	OID20599	no_MHC	UKB
rs12461982	19	6638585	CD70	ENSG00000125726	anxiety_cc	C	2379	rs1862509	unconditioned	3.76933e-12	0.890293	3.66383e-13	0.0865142	0.0231927	26.3041	OID20599	no_MHC	UKB
rs12461982	19	6638585	CD70	ENSG00000125726	anxiety_cc	C	2377	rs189045694	unconditioned	0.00537403	0.873203	0.000522089	0.084796	0.0361046	5.22618	OID20599	no_MHC	UKB
rs12461982	19	6638585	CD70	ENSG00000125726	anxiety_cc	C	2380	rs2355681	unconditioned	1.59099e-06	0.885479	1.54738e-07	0.0860925	0.0284263	13.3512	OID20599	no_MHC	UKB
rs12461982	19	6638585	CD70	ENSG00000125726	anxiety_cc	C	2381	rs28855761	unconditioned	3.03995e-44	0.891451	2.95593e-45	0.0866592	0.0218896	100.202	OID20599	no_MHC	UKB
rs12461982	19	6638585	CD70	ENSG00000125726	anxiety_cc	C	2379	rs34039661	unconditioned	2.66076e-10	0.88913	2.58633e-11	0.0864012	0.0244687	22.0472	OID20599	no_MHC	UKB
rs12461982	19	6638585	CD70	ENSG00000125726	anxiety_cc	C	2379	rs345597	unconditioned	1.9689e-43	0.885137	1.91482e-44	0.086054	0.0288087	98.3337	OID20599	no_MHC	UKB
rs12461982	19	6638585	CD70	ENSG00000125726	anxiety_cc	C	2384	rs348352	unconditioned	4.76503e-05	0.754805	4.7187e-06	0.074576	0.170567	9.95162	OID20599	no_MHC	UKB
rs12461982	19	6638585	CD70	ENSG00000125726	anxiety_cc	C	2380	rs3865467	unconditioned	4.43278e-12	0.89594	4.30926e-13	0.0870805	0.016979	26.142	OID20599	no_MHC	UKB
rs12461982	19	6638585	CD70	ENSG00000125726	anxiety_cc	C	2384	rs389726	unconditioned	9.93127e-32	0.895837	9.65966e-33	0.0871167	0.0170459	71.387	OID20599	no_MHC	UKB
rs12461982	19	6638585	CD70	ENSG00000125726	anxiety_cc	C	2388	rs398089	unconditioned	1.78012e-41	0.890792	1.73464e-42	0.086781	0.0224268	93.8293	OID20599	no_MHC	UKB
rs12461982	19	6638585	CD70	ENSG00000125726	anxiety_cc	C	2384	rs441751	unconditioned	0.00033559	0.851581	3.27301e-05	0.0829896	0.0650608	7.99962	OID20599	no_MHC	UKB
rs12461982	19	6638585	CD70	ENSG00000125726	anxiety_cc	C	2378	rs448488	unconditioned	5.42577e-40	0.88707	5.27279e-41	0.0861792	0.0267506	90.4122	OID20599	no_MHC	UKB
rs12461982	19	6638585	CD70	ENSG00000125726	anxiety_cc	C	2380	rs4807089	unconditioned	5.91242e-47	0.880221	5.74818e-48	0.0855426	0.0342369	106.444	OID20599	no_MHC	UKB
rs12461982	19	6638585	CD70	ENSG00000125726	anxiety_cc	C	2378	rs56166152	unconditioned	1.44204e-07	0.887831	1.40137e-08	0.0862531	0.0259159	15.752	OID20599	no_MHC	UKB
rs12461982	19	6638585	CD70	ENSG00000125726	anxiety_cc	C	2379	rs60657072	unconditioned	0.00153207	0.869285	0.000148964	0.0844769	0.0445571	6.48114	OID20599	no_MHC	UKB
rs12461982	19	6638585	CD70	ENSG00000125726	anxiety_cc	C	2380	rs610929	unconditioned	1.94884e-83	0.884157	1.89471e-84	0.0859298	0.0299135	190.447	OID20599	no_MHC	UKB
rs12461982	19	6638585	CD70	ENSG00000125726	anxiety_cc	C	2380	rs7254538	unconditioned	2.05056e-52	0.892073	1.9934e-53	0.0866992	0.0212277	119.016	OID20599	no_MHC	UKB
rs12461982	19	6638585	CD70	ENSG00000125726	anxiety_cc	C	2377	rs73920234	unconditioned	0.00422541	0.879344	0.0004105	0.0853981	0.0306217	5.46664	OID20599	no_MHC	UKB
rs12461982	19	6638585	CD70	ENSG00000125726	anxiety_cc	C	2380	rs78761965	unconditioned	5.46987e-32	0.839592	5.32172e-33	0.0816064	0.078802	71.9835	OID20599	no_MHC	UKB
rs12461982	19	6638585	CD70	ENSG00000125726	anxiety_cc	C	2380	rs8111461	unconditioned	2.66077e-101	0.891871	2.58661e-102	0.0866796	0.0214496	231.582	OID20599	no_MHC	UKB
rs12461982	19	6638585	CD70	ENSG00000125726	asd	C	3666	unconditioned	unconditioned	0	0.898599	0	0.088266	0.0131354	5309.89	OID20599	no_MHC	UKB
rs12461982	19	6638585	CD70	ENSG00000125726	asd	C	2910	rs10084113	unconditioned	1.23009e-08	0.920226	9.24236e-10	0.0691309	0.0106436	18.2136	OID20599	no_MHC	UKB
rs12461982	19	6638585	CD70	ENSG00000125726	asd	C	2908	rs10406463	unconditioned	0.00356425	0.849526	0.000267613	0.0637016	0.0829405	5.6368	OID20599	no_MHC	UKB
rs12461982	19	6638585	CD70	ENSG00000125726	asd	C	2908	rs10418808	unconditioned	1.76465e-08	0.919682	1.32315e-09	0.0689473	0.0113709	17.8527	OID20599	no_MHC	UKB
rs12461982	19	6638585	CD70	ENSG00000125726	asd	C	2911	rs10423611	unconditioned	2.38536e-19	0.921054	1.79219e-20	0.0691918	0.00975445	42.8798	OID20599	no_MHC	UKB
rs12461982	19	6638585	CD70	ENSG00000125726	asd	C	2912	rs10424331	unconditioned	1.51233e-28	0.918682	1.13657e-29	0.0690298	0.0122881	64.0587	OID20599	no_MHC	UKB
rs12461982	19	6638585	CD70	ENSG00000125726	asd	C	2907	rs10424688	unconditioned	1.97427e-23	0.922904	1.48221e-24	0.0692805	0.00781576	52.2793	OID20599	no_MHC	UKB
rs12461982	19	6638585	CD70	ENSG00000125726	asd	C	2911	rs112218877	unconditioned	0.00187365	0.88425	0.000140661	0.0663362	0.0473998	6.27987	OID20599	no_MHC	UKB
rs12461982	19	6638585	CD70	ENSG00000125726	asd	C	2907	rs11569429	unconditioned	8.384e-05	0.920188	6.29456e-06	0.0690755	0.0106464	9.3866	OID20599	no_MHC	UKB
rs12461982	19	6638585	CD70	ENSG00000125726	asd	C	2906	rs11569561	unconditioned	1.50532e-15	0.919474	1.1284e-16	0.0689133	0.011613	34.1298	OID20599	no_MHC	UKB
rs12461982	19	6638585	CD70	ENSG00000125726	asd	C	2907	rs117301166	unconditioned	0.00390366	0.817551	0.000293181	0.0612845	0.116968	5.54584	OID20599	no_MHC	UKB
rs12461982	19	6638585	CD70	ENSG00000125726	asd	C	2906	rs117981854	unconditioned	0.000124067	0.915439	9.3134e-06	0.0687039	0.0157239	8.99469	OID20599	no_MHC	UKB
rs12461982	19	6638585	CD70	ENSG00000125726	asd	C	2920	rs12461982	unconditioned	1.62111e-16	0.905599	1.22177e-17	0.0682254	0.0261753	36.3583	OID20599	no_MHC	UKB
rs12461982	19	6638585	CD70	ENSG00000125726	asd	C	2913	rs12971302	unconditioned	1.09397e-134	0.921976	8.2194e-136	0.0692628	0.00876117	308.457	OID20599	no_MHC	UKB
rs12461982	19	6638585	CD70	ENSG00000125726	asd	C	2910	rs12975346	unconditioned	1.14518e-07	0.923302	8.58763e-09	0.0692306	0.00746762	15.9825	OID20599	no_MHC	UKB
rs12461982	19	6638585	CD70	ENSG00000125726	asd	C	2911	rs12983782	unconditioned	0.0127989	0.824512	0.000959934	0.0617395	0.0999896	4.3584	OID20599	no_MHC	UKB
rs12461982	19	6638585	CD70	ENSG00000125726	asd	C	2909	rs138473187	unconditioned	1.12827e-07	0.900452	8.47604e-09	0.0676139	0.0319339	15.9974	OID20599	no_MHC	UKB
rs12461982	19	6638585	CD70	ENSG00000125726	asd	C	2905	rs142352867	unconditioned	0.00513756	0.819044	0.000385053	0.0612721	0.114161	5.27118	OID20599	no_MHC	UKB
rs12461982	19	6638585	CD70	ENSG00000125726	asd	C	2914	rs144406459	unconditioned	5.78117e-38	0.872913	4.36625e-39	0.0658658	0.0612209	85.7436	OID20599	no_MHC	UKB
rs12461982	19	6638585	CD70	ENSG00000125726	asd	C	2907	rs144446290	unconditioned	9.28706e-26	0.910115	6.97376e-27	0.06832	0.021565	57.6386	OID20599	no_MHC	UKB
rs12461982	19	6638585	CD70	ENSG00000125726	asd	C	2908	rs147304950	unconditioned	1.04236e-18	0.914783	7.82867e-20	0.0686886	0.0165282	41.405	OID20599	no_MHC	UKB
rs12461982	19	6638585	CD70	ENSG00000125726	asd	C	2906	rs148768574	unconditioned	4.23707e-35	0.90683	3.1768e-36	0.0679656	0.0252047	79.1466	OID20599	no_MHC	UKB
rs12461982	19	6638585	CD70	ENSG00000125726	asd	C	2938	rs150303002	unconditioned	1.41321e-43	0.914849	1.06732e-44	0.0690773	0.016074	98.6653	OID20599	no_MHC	UKB
rs12461982	19	6638585	CD70	ENSG00000125726	asd	C	2920	rs171093	unconditioned	7.43953e-65	0.920067	5.62586e-66	0.0695661	0.010367	147.661	OID20599	no_MHC	UKB
rs12461982	19	6638585	CD70	ENSG00000125726	asd	C	2907	rs1862509	unconditioned	3.90053e-12	0.921292	2.92843e-13	0.069159	0.00954899	26.2699	OID20599	no_MHC	UKB
rs12461982	19	6638585	CD70	ENSG00000125726	asd	C	2906	rs189045694	unconditioned	1.36463e-06	0.899112	1.02328e-07	0.0673872	0.0334992	13.5046	OID20599	no_MHC	UKB
rs12461982	19	6638585	CD70	ENSG00000125726	asd	C	2908	rs2355681	unconditioned	1.79779e-06	0.91637	1.34994e-07	0.0687942	0.0148343	13.229	OID20599	no_MHC	UKB
rs12461982	19	6638585	CD70	ENSG00000125726	asd	C	2909	rs28855761	unconditioned	3.14475e-44	0.922191	2.36171e-45	0.0692481	0.00856078	100.168	OID20599	no_MHC	UKB
rs12461982	19	6638585	CD70	ENSG00000125726	asd	C	2907	rs34039661	unconditioned	2.76166e-10	0.922858	2.07334e-11	0.0692766	0.00786495	22.01	OID20599	no_MHC	UKB
rs12461982	19	6638585	CD70	ENSG00000125726	asd	C	2906	rs345597	unconditioned	5.0559e-05	0.920214	3.78972e-06	0.0689651	0.0107669	9.89237	OID20599	no_MHC	UKB
rs12461982	19	6638585	CD70	ENSG00000125726	asd	C	2906	rs348352	unconditioned	0.00466706	0.845645	0.000350344	0.0633944	0.0859435	5.36723	OID20599	no_MHC	UKB
rs12461982	19	6638585	CD70	ENSG00000125726	asd	C	2908	rs3865467	unconditioned	4.55761e-12	0.921183	3.42225e-13	0.0691607	0.00965646	26.1142	OID20599	no_MHC	UKB
rs12461982	19	6638585	CD70	ENSG00000125726	asd	C	2912	rs389726	unconditioned	1.01858e-31	0.918801	7.65493e-33	0.0690387	0.0121604	71.3617	OID20599	no_MHC	UKB
rs12461982	19	6638585	CD70	ENSG00000125726	asd	C	2916	rs398089	unconditioned	1.68738e-41	0.844382	1.27838e-42	0.0638796	0.0917384	93.8828	OID20599	no_MHC	UKB
rs12461982	19	6638585	CD70	ENSG00000125726	asd	C	2912	rs441751	unconditioned	0.00035646	0.913306	2.67842e-05	0.0686075	0.0177036	7.93929	OID20599	no_MHC	UKB
rs12461982	19	6638585	CD70	ENSG00000125726	asd	C	2905	rs448488	unconditioned	3.38491e-06	0.906787	2.53694e-07	0.0679372	0.0252717	12.5962	OID20599	no_MHC	UKB
rs12461982	19	6638585	CD70	ENSG00000125726	asd	C	2908	rs4807089	unconditioned	6.08836e-47	0.906413	4.57547e-48	0.0680925	0.0254949	106.415	OID20599	no_MHC	UKB
rs12461982	19	6638585	CD70	ENSG00000125726	asd	C	2905	rs56166152	unconditioned	0.00262587	0.869009	0.000196806	0.0650679	0.0631	5.94234	OID20599	no_MHC	UKB
rs12461982	19	6638585	CD70	ENSG00000125726	asd	C	2906	rs60657072	unconditioned	0.00540847	0.820131	0.000406	0.0614525	0.112603	5.21979	OID20599	no_MHC	UKB
rs12461982	19	6638585	CD70	ENSG00000125726	asd	C	2908	rs610929	unconditioned	2.00026e-83	0.907475	1.50235e-84	0.0681341	0.0243914	190.421	OID20599	no_MHC	UKB
rs12461982	19	6638585	CD70	ENSG00000125726	asd	C	2908	rs7254538	unconditioned	2.10944e-52	0.917685	1.5841e-53	0.0689007	0.0134144	118.988	OID20599	no_MHC	UKB
rs12461982	19	6638585	CD70	ENSG00000125726	asd	C	2905	rs73920234	unconditioned	0.00354375	0.856587	0.000265599	0.0641245	0.0754794	5.64257	OID20599	no_MHC	UKB
rs12461982	19	6638585	CD70	ENSG00000125726	asd	C	2908	rs78761965	unconditioned	5.925e-32	0.909412	4.45334e-33	0.0683307	0.0222572	71.9035	OID20599	no_MHC	UKB
rs12461982	19	6638585	CD70	ENSG00000125726	asd	C	2908	rs8111461	unconditioned	2.70203e-101	0.905688	2.0295e-102	0.068	0.0263117	231.567	OID20599	no_MHC	UKB
rs12461982	19	6638585	CD70	ENSG00000125726	bipolar	C	3812	unconditioned	unconditioned	0	0.855632	0	0.13712	0.00724792	5309.9	OID20599	no_MHC	UKB
rs12461982	19	6638585	CD70	ENSG00000125726	bipolar	C	2857	rs10084113	unconditioned	0.00508339	0.851357	0.000641938	0.107475	0.0354424	5.28178	OID20599	no_MHC	UKB
rs12461982	19	6638585	CD70	ENSG00000125726	bipolar	C	2857	rs10406463	unconditioned	0.00351684	0.850977	0.000444095	0.107421	0.0376412	5.65019	OID20599	no_MHC	UKB
rs12461982	19	6638585	CD70	ENSG00000125726	bipolar	C	2857	rs10418808	unconditioned	1.68697e-08	0.879308	2.13063e-09	0.111046	0.00964542	17.8977	OID20599	no_MHC	UKB
rs12461982	19	6638585	CD70	ENSG00000125726	bipolar	C	2857	rs10423611	unconditioned	0.00265973	0.862892	0.000335859	0.108937	0.0251751	5.92953	OID20599	no_MHC	UKB
rs12461982	19	6638585	CD70	ENSG00000125726	bipolar	C	2859	rs10424331	unconditioned	1.45514e-28	0.884062	1.83762e-29	0.11164	0.00429786	64.0973	OID20599	no_MHC	UKB
rs12461982	19	6638585	CD70	ENSG00000125726	bipolar	C	2856	rs10424688	unconditioned	1.88669e-23	0.882064	2.38239e-24	0.111375	0.00656096	52.3246	OID20599	no_MHC	UKB
rs12461982	19	6638585	CD70	ENSG00000125726	bipolar	C	2860	rs112218877	unconditioned	0.00180415	0.874894	0.00022792	0.110513	0.0125612	6.31766	OID20599	no_MHC	UKB
rs12461982	19	6638585	CD70	ENSG00000125726	bipolar	C	2856	rs11569429	unconditioned	8.00859e-05	0.880309	1.01127e-05	0.111151	0.00844983	9.43241	OID20599	no_MHC	UKB
rs12461982	19	6638585	CD70	ENSG00000125726	bipolar	C	2855	rs11569561	unconditioned	1.44433e-15	0.882341	1.82368e-16	0.111402	0.00625615	34.1711	OID20599	no_MHC	UKB
rs12461982	19	6638585	CD70	ENSG00000125726	bipolar	C	2856	rs117301166	unconditioned	0.00378089	0.86118	0.000477482	0.108731	0.0258301	5.5778	OID20599	no_MHC	UKB
rs12461982	19	6638585	CD70	ENSG00000125726	bipolar	C	2856	rs117981854	unconditioned	1.05322e-16	0.869568	1.3301e-17	0.109797	0.0206356	36.7895	OID20599	no_MHC	UKB
rs12461982	19	6638585	CD70	ENSG00000125726	bipolar	C	2869	rs12461982	unconditioned	1.56434e-16	0.873533	1.97889e-17	0.110486	0.015981	36.3939	OID20599	no_MHC	UKB
rs12461982	19	6638585	CD70	ENSG00000125726	bipolar	C	2862	rs12971302	unconditioned	1.04462e-134	0.880176	1.31966e-135	0.111183	0.00864137	308.503	OID20599	no_MHC	UKB
rs12461982	19	6638585	CD70	ENSG00000125726	bipolar	C	2857	rs12975346	unconditioned	1.70177e-07	0.881114	2.14904e-08	0.111262	0.00762359	15.5864	OID20599	no_MHC	UKB
rs12461982	19	6638585	CD70	ENSG00000125726	bipolar	C	2861	rs12983782	unconditioned	4.44342e-12	0.882671	5.61259e-13	0.111487	0.0058425	26.1396	OID20599	no_MHC	UKB
rs12461982	19	6638585	CD70	ENSG00000125726	bipolar	C	2858	rs138473187	unconditioned	1.09514e-07	0.873992	1.3831e-08	0.110365	0.0156434	16.0272	OID20599	no_MHC	UKB
rs12461982	19	6638585	CD70	ENSG00000125726	bipolar	C	2855	rs142352867	unconditioned	0.00370828	0.85406	0.000468362	0.107835	0.033928	5.59719	OID20599	no_MHC	UKB
rs12461982	19	6638585	CD70	ENSG00000125726	bipolar	C	2863	rs144406459	unconditioned	5.8074e-38	0.876235	7.33803e-39	0.110705	0.0130601	85.7391	OID20599	no_MHC	UKB
rs12461982	19	6638585	CD70	ENSG00000125726	bipolar	C	2856	rs144446290	unconditioned	8.93655e-26	0.875217	1.12853e-26	0.11051	0.0142727	57.6771	OID20599	no_MHC	UKB
rs12461982	19	6638585	CD70	ENSG00000125726	bipolar	C	2856	rs147304950	unconditioned	8.64035e-16	0.8773	1.0911e-16	0.110773	0.0119273	34.6849	OID20599	no_MHC	UKB
rs12461982	19	6638585	CD70	ENSG00000125726	bipolar	C	2855	rs148768574	unconditioned	4.05371e-35	0.866941	5.11923e-36	0.109458	0.0236008	79.1908	OID20599	no_MHC	UKB
rs12461982	19	6638585	CD70	ENSG00000125726	bipolar	C	2884	rs150303002	unconditioned	3.75936e-36	0.871963	4.7602e-37	0.110392	0.017645	81.5688	OID20599	no_MHC	UKB
rs12461982	19	6638585	CD70	ENSG00000125726	bipolar	C	2869	rs171093	unconditioned	7.1264e-65	0.881153	9.00677e-66	0.111358	0.00748891	147.704	OID20599	no_MHC	UKB
rs12461982	19	6638585	CD70	ENSG00000125726	bipolar	C	2856	rs1862509	unconditioned	3.732e-12	0.881604	4.71253e-13	0.111316	0.0070793	26.3141	OID20599	no_MHC	UKB
rs12461982	19	6638585	CD70	ENSG00000125726	bipolar	C	2855	rs189045694	unconditioned	1.30763e-06	0.861368	1.65144e-07	0.108754	0.0298757	13.5473	OID20599	no_MHC	UKB
rs12461982	19	6638585	CD70	ENSG00000125726	bipolar	C	2859	rs2355681	unconditioned	8.76256e-16	0.851923	1.10733e-16	0.107617	0.0404601	34.6709	OID20599	no_MHC	UKB
rs12461982	19	6638585	CD70	ENSG00000125726	bipolar	C	2856	rs28855761	unconditioned	0.00217154	0.863635	0.000274202	0.109027	0.0248919	6.13232	OID20599	no_MHC	UKB
rs12461982	19	6638585	CD70	ENSG00000125726	bipolar	C	2856	rs34039661	unconditioned	2.62195e-10	0.876324	3.31101e-11	0.11065	0.0130263	22.0619	OID20599	no_MHC	UKB
rs12461982	19	6638585	CD70	ENSG00000125726	bipolar	C	2855	rs345597	unconditioned	4.01526e-14	0.883512	5.06981e-15	0.11155	0.00493787	30.8461	OID20599	no_MHC	UKB
rs12461982	19	6638585	CD70	ENSG00000125726	bipolar	C	2861	rs348352	unconditioned	5.53997e-05	0.879609	6.99877e-06	0.111114	0.00921523	9.80094	OID20599	no_MHC	UKB
rs12461982	19	6638585	CD70	ENSG00000125726	bipolar	C	2857	rs3865467	unconditioned	4.35981e-12	0.88135	5.5057e-13	0.111292	0.00735757	26.1586	OID20599	no_MHC	UKB
rs12461982	19	6638585	CD70	ENSG00000125726	bipolar	C	2858	rs389726	unconditioned	6.74366e-12	0.883952	8.51591e-13	0.111621	0.00442671	25.7224	OID20599	no_MHC	UKB
rs12461982	19	6638585	CD70	ENSG00000125726	bipolar	C	2864	rs398089	unconditioned	5.58421e-41	0.881683	7.05458e-42	0.111377	0.00694026	92.686	OID20599	no_MHC	UKB
rs12461982	19	6638585	CD70	ENSG00000125726	bipolar	C	2861	rs441751	unconditioned	0.000307868	0.876932	3.88834e-05	0.110744	0.0119774	8.08584	OID20599	no_MHC	UKB
rs12461982	19	6638585	CD70	ENSG00000125726	bipolar	C	2854	rs448488	unconditioned	3.3586e-06	0.872683	4.24049e-07	0.110166	0.017147	12.604	OID20599	no_MHC	UKB
rs12461982	19	6638585	CD70	ENSG00000125726	bipolar	C	2857	rs4807089	unconditioned	5.86206e-47	0.872712	7.40299e-48	0.110195	0.0170934	106.453	OID20599	no_MHC	UKB
rs12461982	19	6638585	CD70	ENSG00000125726	bipolar	C	2855	rs56166152	unconditioned	1.43069e-07	0.881018	1.80648e-08	0.111235	0.00774648	15.7599	OID20599	no_MHC	UKB
rs12461982	19	6638585	CD70	ENSG00000125726	bipolar	C	2856	rs60657072	unconditioned	0.0014321	0.870573	0.000180839	0.109915	0.0178997	6.54862	OID20599	no_MHC	UKB
rs12461982	19	6638585	CD70	ENSG00000125726	bipolar	C	2857	rs610929	unconditioned	1.94664e-83	0.883041	2.45815e-84	0.111502	0.00545641	190.448	OID20599	no_MHC	UKB
rs12461982	19	6638585	CD70	ENSG00000125726	bipolar	C	2857	rs7254538	unconditioned	2.02572e-52	0.881258	2.55805e-53	0.111277	0.007465	119.029	OID20599	no_MHC	UKB
rs12461982	19	6638585	CD70	ENSG00000125726	bipolar	C	2856	rs73920234	unconditioned	0.000139555	0.85292	1.76326e-05	0.107726	0.0391971	8.87705	OID20599	no_MHC	UKB
rs12461982	19	6638585	CD70	ENSG00000125726	bipolar	C	2857	rs78761965	unconditioned	5.71287e-32	0.876355	7.21466e-33	0.11066	0.0129846	71.94	OID20599	no_MHC	UKB
rs12461982	19	6638585	CD70	ENSG00000125726	bipolar	C	2857	rs8111461	unconditioned	2.63163e-101	0.881945	3.32318e-102	0.111364	0.00669144	231.593	OID20599	no_MHC	UKB
rs12461982	19	6638585	CD70	ENSG00000125726	bipolar_noukb	C	3793	unconditioned	unconditioned	0	0.86343	0	0.129183	0.00738627	5309.89	OID20599	no_MHC	UKB
rs12461982	19	6638585	CD70	ENSG00000125726	bipolar_noukb	C	2850	rs10084113	unconditioned	0.00577454	0.864449	0.000643199	0.096254	0.0328793	5.1543	OID20599	no_MHC	UKB
rs12461982	19	6638585	CD70	ENSG00000125726	bipolar_noukb	C	2850	rs10406463	unconditioned	0.00360794	0.863984	0.000401847	0.0961934	0.0358124	5.62462	OID20599	no_MHC	UKB
rs12461982	19	6638585	CD70	ENSG00000125726	bipolar_noukb	C	2850	rs10418808	unconditioned	1.71071e-08	0.891699	1.90568e-09	0.0993236	0.00897766	17.8838	OID20599	no_MHC	UKB
rs12461982	19	6638585	CD70	ENSG00000125726	bipolar_noukb	C	2850	rs10423611	unconditioned	0.00273095	0.876037	0.000304166	0.0975475	0.0233804	5.90311	OID20599	no_MHC	UKB
rs12461982	19	6638585	CD70	ENSG00000125726	bipolar_noukb	C	2852	rs10424331	unconditioned	1.47455e-28	0.895874	1.64246e-29	0.0997846	0.00434113	64.084	OID20599	no_MHC	UKB
rs12461982	19	6638585	CD70	ENSG00000125726	bipolar_noukb	C	2849	rs10424688	unconditioned	1.91161e-23	0.893728	2.12907e-24	0.0995331	0.00673846	52.3115	OID20599	no_MHC	UKB
rs12461982	19	6638585	CD70	ENSG00000125726	bipolar_noukb	C	2853	rs112218877	unconditioned	0.00185362	0.887304	0.000206536	0.0988542	0.0117812	6.29061	OID20599	no_MHC	UKB
rs12461982	19	6638585	CD70	ENSG00000125726	bipolar_noukb	C	2849	rs11569429	unconditioned	8.13144e-05	0.892392	9.05642e-06	0.0993823	0.00813497	9.41719	OID20599	no_MHC	UKB
rs12461982	19	6638585	CD70	ENSG00000125726	bipolar_noukb	C	2848	rs11569561	unconditioned	1.46291e-15	0.89371	1.62921e-16	0.0995237	0.00676585	34.1584	OID20599	no_MHC	UKB
rs12461982	19	6638585	CD70	ENSG00000125726	bipolar_noukb	C	2849	rs117301166	unconditioned	0.00401715	0.872057	0.000447506	0.0971198	0.0263586	5.51718	OID20599	no_MHC	UKB
rs12461982	19	6638585	CD70	ENSG00000125726	bipolar_noukb	C	2849	rs117981854	unconditioned	1.06655e-16	0.880504	1.18805e-17	0.0980599	0.0214358	36.7769	OID20599	no_MHC	UKB
rs12461982	19	6638585	CD70	ENSG00000125726	bipolar_noukb	C	2862	rs12461982	unconditioned	1.58613e-16	0.885655	1.77016e-17	0.0988263	0.0155188	36.3801	OID20599	no_MHC	UKB
rs12461982	19	6638585	CD70	ENSG00000125726	bipolar_noukb	C	2855	rs12971302	unconditioned	1.0577e-134	0.891163	1.17863e-135	0.0992961	0.00954109	308.49	OID20599	no_MHC	UKB
rs12461982	19	6638585	CD70	ENSG00000125726	bipolar_noukb	C	2850	rs12975346	unconditioned	1.72462e-07	0.892957	1.92096e-08	0.0994541	0.00758871	15.5731	OID20599	no_MHC	UKB
rs12461982	19	6638585	CD70	ENSG00000125726	bipolar_noukb	C	2854	rs12983782	unconditioned	4.5034e-12	0.894607	5.01735e-13	0.0996647	0.00572785	26.1262	OID20599	no_MHC	UKB
rs12461982	19	6638585	CD70	ENSG00000125726	bipolar_noukb	C	2851	rs138473187	unconditioned	1.10884e-07	0.884911	1.23521e-08	0.0985603	0.0165291	16.0148	OID20599	no_MHC	UKB
rs12461982	19	6638585	CD70	ENSG00000125726	bipolar_noukb	C	2848	rs142352867	unconditioned	0.00380909	0.867138	0.000424333	0.0965674	0.0320611	5.57037	OID20599	no_MHC	UKB
rs12461982	19	6638585	CD70	ENSG00000125726	bipolar_noukb	C	2856	rs144406459	unconditioned	5.88388e-38	0.887693	6.55828e-39	0.0989305	0.0133763	85.726	OID20599	no_MHC	UKB
rs12461982	19	6638585	CD70	ENSG00000125726	bipolar_noukb	C	2849	rs144446290	unconditioned	9.05972e-26	0.887203	1.0091e-26	0.0988058	0.0139917	57.6634	OID20599	no_MHC	UKB
rs12461982	19	6638585	CD70	ENSG00000125726	bipolar_noukb	C	2849	rs147304950	unconditioned	8.75849e-16	0.889284	9.75529e-17	0.0990377	0.0116779	34.6713	OID20599	no_MHC	UKB
rs12461982	19	6638585	CD70	ENSG00000125726	bipolar_noukb	C	2848	rs148768574	unconditioned	4.12027e-35	0.881084	4.58931e-36	0.0981176	0.0207984	79.1746	OID20599	no_MHC	UKB
rs12461982	19	6638585	CD70	ENSG00000125726	bipolar_noukb	C	2877	rs150303002	unconditioned	3.78494e-36	0.877702	4.23108e-37	0.0980917	0.0242063	81.562	OID20599	no_MHC	UKB
rs12461982	19	6638585	CD70	ENSG00000125726	bipolar_noukb	C	2862	rs171093	unconditioned	7.22469e-65	0.893279	8.05459e-66	0.0995819	0.00713894	147.691	OID20599	no_MHC	UKB
rs12461982	19	6638585	CD70	ENSG00000125726	bipolar_noukb	C	2849	rs1862509	unconditioned	3.78226e-12	0.893494	4.21251e-13	0.0995065	0.00699904	26.3007	OID20599	no_MHC	UKB
rs12461982	19	6638585	CD70	ENSG00000125726	bipolar_noukb	C	2848	rs189045694	unconditioned	1.33081e-06	0.876605	1.48238e-07	0.0976188	0.0257744	13.5297	OID20599	no_MHC	UKB
rs12461982	19	6638585	CD70	ENSG00000125726	bipolar_noukb	C	2852	rs2355681	unconditioned	8.92795e-16	0.867966	9.95108e-17	0.0967081	0.0353257	34.6522	OID20599	no_MHC	UKB
rs12461982	19	6638585	CD70	ENSG00000125726	bipolar_noukb	C	2849	rs28855761	unconditioned	0.00227703	0.876451	0.000253599	0.0975893	0.0234287	6.08488	OID20599	no_MHC	UKB
rs12461982	19	6638585	CD70	ENSG00000125726	bipolar_noukb	C	2849	rs34039661	unconditioned	2.65346e-10	0.886876	2.95553e-11	0.0987695	0.0143541	22.05	OID20599	no_MHC	UKB
rs12461982	19	6638585	CD70	ENSG00000125726	bipolar_noukb	C	2848	rs345597	unconditioned	4.06916e-14	0.895393	4.53167e-15	0.0997116	0.00489529	30.8328	OID20599	no_MHC	UKB
rs12461982	19	6638585	CD70	ENSG00000125726	bipolar_noukb	C	2854	rs348352	unconditioned	5.61917e-05	0.891802	6.26146e-06	0.0993651	0.00877007	9.78674	OID20599	no_MHC	UKB
rs12461982	19	6638585	CD70	ENSG00000125726	bipolar_noukb	C	2850	rs3865467	unconditioned	4.41769e-12	0.893072	4.92065e-13	0.0994675	0.00746049	26.1454	OID20599	no_MHC	UKB
rs12461982	19	6638585	CD70	ENSG00000125726	bipolar_noukb	C	2851	rs389726	unconditioned	7.96938e-12	0.895683	8.87649e-13	0.0997588	0.00455782	25.5554	OID20599	no_MHC	UKB
rs12461982	19	6638585	CD70	ENSG00000125726	bipolar_noukb	C	2858	rs398089	unconditioned	1.78596e-41	0.893658	1.9903e-42	0.0995839	0.00675796	93.826	OID20599	no_MHC	UKB
rs12461982	19	6638585	CD70	ENSG00000125726	bipolar_noukb	C	2854	rs441751	unconditioned	0.000361303	0.892527	4.025e-05	0.0994219	0.00764951	7.92579	OID20599	no_MHC	UKB
rs12461982	19	6638585	CD70	ENSG00000125726	bipolar_noukb	C	2847	rs448488	unconditioned	3.41175e-06	0.886501	3.79933e-07	0.098706	0.0147896	12.5883	OID20599	no_MHC	UKB
rs12461982	19	6638585	CD70	ENSG00000125726	bipolar_noukb	C	2850	rs4807089	unconditioned	5.92042e-47	0.8814	6.59486e-48	0.0981602	0.02044	106.443	OID20599	no_MHC	UKB
rs12461982	19	6638585	CD70	ENSG00000125726	bipolar_noukb	C	2848	rs56166152	unconditioned	1.44877e-07	0.892174	1.61349e-08	0.0993525	0.00847336	15.7474	OID20599	no_MHC	UKB
rs12461982	19	6638585	CD70	ENSG00000125726	bipolar_noukb	C	2849	rs60657072	unconditioned	0.00147693	0.882964	0.000164497	0.0983257	0.0170689	6.51779	OID20599	no_MHC	UKB
rs12461982	19	6638585	CD70	ENSG00000125726	bipolar_noukb	C	2850	rs610929	unconditioned	1.97239e-83	0.894707	2.19683e-84	0.0996459	0.00564718	190.435	OID20599	no_MHC	UKB
rs12461982	19	6638585	CD70	ENSG00000125726	bipolar_noukb	C	2850	rs7254538	unconditioned	2.05251e-52	0.892915	2.28611e-53	0.0994464	0.0076385	119.015	OID20599	no_MHC	UKB
rs12461982	19	6638585	CD70	ENSG00000125726	bipolar_noukb	C	2847	rs73920234	unconditioned	0.00351014	0.851517	0.000390889	0.0947752	0.0498066	5.6521	OID20599	no_MHC	UKB
rs12461982	19	6638585	CD70	ENSG00000125726	bipolar_noukb	C	2850	rs78761965	unconditioned	5.78081e-32	0.886708	6.43934e-33	0.0987573	0.014535	71.9282	OID20599	no_MHC	UKB
rs12461982	19	6638585	CD70	ENSG00000125726	bipolar_noukb	C	2850	rs8111461	unconditioned	2.66829e-101	0.894209	2.97194e-102	0.0995905	0.0062003	231.58	OID20599	no_MHC	UKB
rs12461982	19	6638585	CD70	ENSG00000125726	depression_Als_noukb_included	C	3649	unconditioned	unconditioned	0	0.928723	0	0.0686737	0.00260321	5309.82	OID20599	no_MHC	UKB
rs12461982	19	6638585	CD70	ENSG00000125726	depression_Als_noukb_included	C	2802	rs10084113	unconditioned	0.00651536	0.933899	0.000375711	0.0538484	0.00536171	5.03359	OID20599	no_MHC	UKB
rs12461982	19	6638585	CD70	ENSG00000125726	depression_Als_noukb_included	C	2802	rs10406463	unconditioned	0.00405347	0.936483	0.00023374	0.0539964	0.00523305	5.50818	OID20599	no_MHC	UKB
rs12461982	19	6638585	CD70	ENSG00000125726	depression_Als_noukb_included	C	2802	rs10418808	unconditioned	1.79687e-08	0.936577	1.03717e-09	0.0540506	0.00937272	17.8346	OID20599	no_MHC	UKB
rs12461982	19	6638585	CD70	ENSG00000125726	depression_Als_noukb_included	C	2802	rs10423611	unconditioned	0.00300257	0.93437	0.000173141	0.0538712	0.00858265	5.80829	OID20599	no_MHC	UKB
rs12461982	19	6638585	CD70	ENSG00000125726	depression_Als_noukb_included	C	2804	rs10424331	unconditioned	1.55275e-28	0.943355	8.9546e-30	0.0544002	0.00224479	64.0324	OID20599	no_MHC	UKB
rs12461982	19	6638585	CD70	ENSG00000125726	depression_Als_noukb_included	C	2801	rs10424688	unconditioned	2.01653e-23	0.942756	1.16278e-24	0.0543585	0.00288546	52.2581	OID20599	no_MHC	UKB
rs12461982	19	6638585	CD70	ENSG00000125726	depression_Als_noukb_included	C	2805	rs112218877	unconditioned	0.00196723	0.933439	0.000113503	0.053846	0.0106339	6.23113	OID20599	no_MHC	UKB
rs12461982	19	6638585	CD70	ENSG00000125726	depression_Als_noukb_included	C	2801	rs11569429	unconditioned	8.59205e-05	0.942216	4.95442e-06	0.0543275	0.00336607	9.36209	OID20599	no_MHC	UKB
rs12461982	19	6638585	CD70	ENSG00000125726	depression_Als_noukb_included	C	2800	rs11569561	unconditioned	1.54039e-15	0.941014	8.88197e-17	0.0542545	0.00473119	34.1067	OID20599	no_MHC	UKB
rs12461982	19	6638585	CD70	ENSG00000125726	depression_Als_noukb_included	C	2801	rs117301166	unconditioned	0.00442722	0.932994	0.000255331	0.0538001	0.00852306	5.41998	OID20599	no_MHC	UKB
rs12461982	19	6638585	CD70	ENSG00000125726	depression_Als_noukb_included	C	2801	rs117981854	unconditioned	1.13383e-16	0.936183	6.53878e-18	0.0539795	0.00983714	36.7158	OID20599	no_MHC	UKB
rs12461982	19	6638585	CD70	ENSG00000125726	depression_Als_noukb_included	C	2814	rs12461982	unconditioned	1.21364e-16	0.677726	7.46e-18	0.0413777	0.280896	36.6477	OID20599	no_MHC	UKB
rs12461982	19	6638585	CD70	ENSG00000125726	depression_Als_noukb_included	C	2807	rs12971302	unconditioned	1.11675e-134	0.940973	6.44645e-136	0.0543132	0.00471421	308.436	OID20599	no_MHC	UKB
rs12461982	19	6638585	CD70	ENSG00000125726	depression_Als_noukb_included	C	2802	rs12975346	unconditioned	1.82233e-07	0.943505	1.05079e-08	0.0544024	0.0020926	15.518	OID20599	no_MHC	UKB
rs12461982	19	6638585	CD70	ENSG00000125726	depression_Als_noukb_included	C	2805	rs12983782	unconditioned	0.00628249	0.931383	0.000362306	0.0537038	0.00826811	5.06999	OID20599	no_MHC	UKB
rs12461982	19	6638585	CD70	ENSG00000125726	depression_Als_noukb_included	C	2803	rs138473187	unconditioned	1.17254e-07	0.935774	6.76759e-09	0.054	0.0102259	15.9589	OID20599	no_MHC	UKB
rs12461982	19	6638585	CD70	ENSG00000125726	depression_Als_noukb_included	C	2800	rs142352867	unconditioned	0.00421786	0.93362	0.000243239	0.0538326	0.0080867	5.46843	OID20599	no_MHC	UKB
rs12461982	19	6638585	CD70	ENSG00000125726	depression_Als_noukb_included	C	2808	rs144406459	unconditioned	6.16934e-38	0.930914	3.5646e-39	0.0537722	0.0153133	85.6786	OID20599	no_MHC	UKB
rs12461982	19	6638585	CD70	ENSG00000125726	depression_Als_noukb_included	C	2801	rs144446290	unconditioned	9.5936e-26	0.939633	5.53222e-27	0.0541784	0.00618829	57.6061	OID20599	no_MHC	UKB
rs12461982	19	6638585	CD70	ENSG00000125726	depression_Als_noukb_included	C	2801	rs147304950	unconditioned	9.26241e-16	0.940471	5.34115e-17	0.0542267	0.00530234	34.6154	OID20599	no_MHC	UKB
rs12461982	19	6638585	CD70	ENSG00000125726	depression_Als_noukb_included	C	2800	rs148768574	unconditioned	4.3855e-35	0.937976	2.52885e-36	0.0540794	0.00794464	79.1122	OID20599	no_MHC	UKB
rs12461982	19	6638585	CD70	ENSG00000125726	depression_Als_noukb_included	C	2828	rs150303002	unconditioned	4.01082e-36	0.930456	2.32798e-37	0.0539904	0.0155539	81.5041	OID20599	no_MHC	UKB
rs12461982	19	6638585	CD70	ENSG00000125726	depression_Als_noukb_included	C	2814	rs171093	unconditioned	7.60795e-65	0.940718	4.39085e-66	0.0542876	0.0049945	147.639	OID20599	no_MHC	UKB
rs12461982	19	6638585	CD70	ENSG00000125726	depression_Als_noukb_included	C	2801	rs1862509	unconditioned	3.83923e-12	0.906922	2.21539e-13	0.0522923	0.0407854	26.2857	OID20599	no_MHC	UKB
rs12461982	19	6638585	CD70	ENSG00000125726	depression_Als_noukb_included	C	2800	rs189045694	unconditioned	1.42422e-06	0.938174	8.21258e-08	0.0540907	0.00773422	13.4619	OID20599	no_MHC	UKB
rs12461982	19	6638585	CD70	ENSG00000125726	depression_Als_noukb_included	C	2804	rs2355681	unconditioned	9.62969e-16	0.93626	5.55893e-17	0.0540378	0.0097024	34.5765	OID20599	no_MHC	UKB
rs12461982	19	6638585	CD70	ENSG00000125726	depression_Als_noukb_included	C	2801	rs28855761	unconditioned	0.00252498	0.937384	0.000145595	0.0540453	0.00589995	5.98152	OID20599	no_MHC	UKB
rs12461982	19	6638585	CD70	ENSG00000125726	depression_Als_noukb_included	C	2801	rs34039661	unconditioned	2.70175e-10	0.902977	1.55915e-11	0.0520649	0.0449579	22.032	OID20599	no_MHC	UKB
rs12461982	19	6638585	CD70	ENSG00000125726	depression_Als_noukb_included	C	2800	rs345597	unconditioned	4.28528e-14	0.94291	2.4726e-15	0.0544032	0.00268673	30.781	OID20599	no_MHC	UKB
rs12461982	19	6638585	CD70	ENSG00000125726	depression_Als_noukb_included	C	2806	rs348352	unconditioned	5.93607e-05	0.941648	3.42425e-06	0.0543154	0.00397389	9.73188	OID20599	no_MHC	UKB
rs12461982	19	6638585	CD70	ENSG00000125726	depression_Als_noukb_included	C	2802	rs3865467	unconditioned	4.66633e-12	0.943295	2.69079e-13	0.0543919	0.00231297	26.0906	OID20599	no_MHC	UKB
rs12461982	19	6638585	CD70	ENSG00000125726	depression_Als_noukb_included	C	2803	rs389726	unconditioned	7.19531e-12	0.943023	4.1493e-13	0.0543785	0.00259812	25.6576	OID20599	no_MHC	UKB
rs12461982	19	6638585	CD70	ENSG00000125726	depression_Als_noukb_included	C	2810	rs398089	unconditioned	1.88322e-41	0.942337	1.08727e-42	0.0544024	0.0032607	93.773	OID20599	no_MHC	UKB
rs12461982	19	6638585	CD70	ENSG00000125726	depression_Als_noukb_included	C	2806	rs441751	unconditioned	0.000335564	0.827139	1.96413e-05	0.0482902	0.124215	7.9997	OID20599	no_MHC	UKB
rs12461982	19	6638585	CD70	ENSG00000125726	depression_Als_noukb_included	C	2799	rs448488	unconditioned	4.09026e-06	0.942276	2.35825e-07	0.0543239	0.0033958	12.4069	OID20599	no_MHC	UKB
rs12461982	19	6638585	CD70	ENSG00000125726	depression_Als_noukb_included	C	2802	rs4807089	unconditioned	6.33406e-47	0.942982	3.65256e-48	0.0543749	0.00264284	106.376	OID20599	no_MHC	UKB
rs12461982	19	6638585	CD70	ENSG00000125726	depression_Als_noukb_included	C	2800	rs56166152	unconditioned	1.52899e-07	0.941533	8.81614e-09	0.0542844	0.00418278	15.6935	OID20599	no_MHC	UKB
rs12461982	19	6638585	CD70	ENSG00000125726	depression_Als_noukb_included	C	2801	rs60657072	unconditioned	0.00158949	0.93811	9.16596e-05	0.054091	0.00611767	6.44434	OID20599	no_MHC	UKB
rs12461982	19	6638585	CD70	ENSG00000125726	depression_Als_noukb_included	C	2802	rs610929	unconditioned	1.25768e-83	0.570519	7.3394e-85	0.0328971	0.396584	190.885	OID20599	no_MHC	UKB
rs12461982	19	6638585	CD70	ENSG00000125726	depression_Als_noukb_included	C	2802	rs7254538	unconditioned	2.1676e-52	0.942983	1.24994e-53	0.054374	0.00264318	118.961	OID20599	no_MHC	UKB
rs12461982	19	6638585	CD70	ENSG00000125726	depression_Als_noukb_included	C	2802	rs73920234	unconditioned	0.000149295	0.935133	8.61304e-06	0.0539385	0.0107705	8.80959	OID20599	no_MHC	UKB
rs12461982	19	6638585	CD70	ENSG00000125726	depression_Als_noukb_included	C	2802	rs78761965	unconditioned	6.01066e-32	0.922095	3.46751e-33	0.0531703	0.0247346	71.8892	OID20599	no_MHC	UKB
rs12461982	19	6638585	CD70	ENSG00000125726	depression_Als_noukb_included	C	2802	rs8111461	unconditioned	2.81454e-101	0.94326	1.62298e-102	0.05439	0.00234954	231.526	OID20599	no_MHC	UKB
rs12461982	19	6638585	CD70	ENSG00000125726	depression_Als_ukb_included	C	3755	unconditioned	unconditioned	0	0.953805	0	0.0439977	0.00219693	5309.77	OID20599	no_MHC	UKB
rs12461982	19	6638585	CD70	ENSG00000125726	depression_Als_ukb_included	C	2834	rs10084113	unconditioned	0.00637117	0.954088	0.000229318	0.0343357	0.0049757	5.05597	OID20599	no_MHC	UKB
rs12461982	19	6638585	CD70	ENSG00000125726	depression_Als_ukb_included	C	2834	rs10406463	unconditioned	0.00399681	0.95737	0.00014385	0.0344529	0.0040363	5.52226	OID20599	no_MHC	UKB
rs12461982	19	6638585	CD70	ENSG00000125726	depression_Als_ukb_included	C	2834	rs10418808	unconditioned	1.84425e-08	0.961353	6.64033e-10	0.03461	0.00403732	17.8086	OID20599	no_MHC	UKB
rs12461982	19	6638585	CD70	ENSG00000125726	depression_Als_ukb_included	C	2834	rs10423611	unconditioned	0.00297963	0.956696	0.000107255	0.0344315	0.00578579	5.81596	OID20599	no_MHC	UKB
rs12461982	19	6638585	CD70	ENSG00000125726	depression_Als_ukb_included	C	2836	rs10424331	unconditioned	1.5818e-28	0.961079	5.69538e-30	0.0346001	0.0043205	64.0138	OID20599	no_MHC	UKB
rs12461982	19	6638585	CD70	ENSG00000125726	depression_Als_ukb_included	C	2833	rs10424688	unconditioned	2.05746e-23	0.961962	7.40483e-25	0.0346177	0.0034204	52.238	OID20599	no_MHC	UKB
rs12461982	19	6638585	CD70	ENSG00000125726	depression_Als_ukb_included	C	2837	rs112218877	unconditioned	0.00199709	0.956154	7.19169e-05	0.0344246	0.00735221	6.21607	OID20599	no_MHC	UKB
rs12461982	19	6638585	CD70	ENSG00000125726	depression_Als_ukb_included	C	2833	rs11569429	unconditioned	8.76208e-05	0.961677	3.15356e-06	0.0346081	0.00362451	9.34249	OID20599	no_MHC	UKB
rs12461982	19	6638585	CD70	ENSG00000125726	depression_Als_ukb_included	C	2832	rs11569561	unconditioned	1.57672e-15	0.963295	5.67391e-17	0.0346626	0.00204262	34.0834	OID20599	no_MHC	UKB
rs12461982	19	6638585	CD70	ENSG00000125726	depression_Als_ukb_included	C	2833	rs117301166	unconditioned	0.0043873	0.952635	0.000157956	0.0342891	0.0085309	5.42904	OID20599	no_MHC	UKB
rs12461982	19	6638585	CD70	ENSG00000125726	depression_Als_ukb_included	C	2833	rs117981854	unconditioned	1.15918e-16	0.956776	4.1725e-18	0.0344305	0.0087939	36.6936	OID20599	no_MHC	UKB
rs12461982	19	6638585	CD70	ENSG00000125726	depression_Als_ukb_included	C	2845	rs12461982	unconditioned	1.65276e-16	0.922733	6.02906e-18	0.0336164	0.0436504	36.3389	OID20599	no_MHC	UKB
rs12461982	19	6638585	CD70	ENSG00000125726	depression_Als_ukb_included	C	2839	rs12971302	unconditioned	1.14171e-134	0.961855	4.11226e-136	0.034641	0.00350403	308.414	OID20599	no_MHC	UKB
rs12461982	19	6638585	CD70	ENSG00000125726	depression_Als_ukb_included	C	2834	rs12975346	unconditioned	1.85865e-07	0.962422	6.68963e-09	0.0346365	0.0029417	15.4982	OID20599	no_MHC	UKB
rs12461982	19	6638585	CD70	ENSG00000125726	depression_Als_ukb_included	C	2837	rs12983782	unconditioned	0.00628073	0.9523	0.000226086	0.0342728	0.00692033	5.07027	OID20599	no_MHC	UKB
rs12461982	19	6638585	CD70	ENSG00000125726	depression_Als_ukb_included	C	2835	rs138473187	unconditioned	1.19845e-07	0.956395	4.3161e-09	0.0344344	0.00917076	15.9371	OID20599	no_MHC	UKB
rs12461982	19	6638585	CD70	ENSG00000125726	depression_Als_ukb_included	C	2832	rs142352867	unconditioned	0.00419525	0.955381	0.000150997	0.0343806	0.00589192	5.4738	OID20599	no_MHC	UKB
rs12461982	19	6638585	CD70	ENSG00000125726	depression_Als_ukb_included	C	2840	rs144406459	unconditioned	6.36801e-38	0.96048	2.29418e-39	0.0345979	0.004922	85.6469	OID20599	no_MHC	UKB
rs12461982	19	6638585	CD70	ENSG00000125726	depression_Als_ukb_included	C	2833	rs144446290	unconditioned	9.80068e-26	0.959523	3.52747e-27	0.0345293	0.00594724	57.5848	OID20599	no_MHC	UKB
rs12461982	19	6638585	CD70	ENSG00000125726	depression_Als_ukb_included	C	2833	rs147304950	unconditioned	9.468e-16	0.961288	3.40756e-17	0.0345929	0.00411902	34.5934	OID20599	no_MHC	UKB
rs12461982	19	6638585	CD70	ENSG00000125726	depression_Als_ukb_included	C	2832	rs148768574	unconditioned	4.48783e-35	0.959397	1.61516e-36	0.0345223	0.00608039	79.0891	OID20599	no_MHC	UKB
rs12461982	19	6638585	CD70	ENSG00000125726	depression_Als_ukb_included	C	2857	rs150303002	unconditioned	4.08389e-36	0.946438	1.48367e-37	0.0343647	0.0191971	81.486	OID20599	no_MHC	UKB
rs12461982	19	6638585	CD70	ENSG00000125726	depression_Als_ukb_included	C	2846	rs171093	unconditioned	7.77359e-65	0.961064	2.80064e-66	0.0346205	0.00431513	147.617	OID20599	no_MHC	UKB
rs12461982	19	6638585	CD70	ENSG00000125726	depression_Als_ukb_included	C	2833	rs1862509	unconditioned	4.01285e-12	0.94802	1.44482e-13	0.0341154	0.0178645	26.2415	OID20599	no_MHC	UKB
rs12461982	19	6638585	CD70	ENSG00000125726	depression_Als_ukb_included	C	2832	rs189045694	unconditioned	1.45193e-06	0.956305	5.22596e-08	0.0344111	0.00928277	13.4426	OID20599	no_MHC	UKB
rs12461982	19	6638585	CD70	ENSG00000125726	depression_Als_ukb_included	C	2836	rs2355681	unconditioned	9.87541e-16	0.959964	3.55671e-17	0.0345684	0.00546756	34.5513	OID20599	no_MHC	UKB
rs12461982	19	6638585	CD70	ENSG00000125726	depression_Als_ukb_included	C	2833	rs28855761	unconditioned	0.00248936	0.958357	8.95948e-05	0.0344878	0.00457672	5.99573	OID20599	no_MHC	UKB
rs12461982	19	6638585	CD70	ENSG00000125726	depression_Als_ukb_included	C	2833	rs34039661	unconditioned	2.75537e-10	0.921002	9.92916e-12	0.0331431	0.0458552	22.0123	OID20599	no_MHC	UKB
rs12461982	19	6638585	CD70	ENSG00000125726	depression_Als_ukb_included	C	2832	rs345597	unconditioned	4.37238e-14	0.962175	1.57391e-15	0.0346319	0.00319341	30.7609	OID20599	no_MHC	UKB
rs12461982	19	6638585	CD70	ENSG00000125726	depression_Als_ukb_included	C	2838	rs348352	unconditioned	6.06327e-05	0.96234	2.18303e-06	0.0346453	0.0029515	9.71068	OID20599	no_MHC	UKB
rs12461982	19	6638585	CD70	ENSG00000125726	depression_Als_ukb_included	C	2834	rs3865467	unconditioned	4.7632e-12	0.962983	1.71431e-13	0.0346562	0.00236125	26.0701	OID20599	no_MHC	UKB
rs12461982	19	6638585	CD70	ENSG00000125726	depression_Als_ukb_included	C	2835	rs389726	unconditioned	7.33485e-12	0.961531	2.64064e-13	0.0346125	0.00385644	25.6384	OID20599	no_MHC	UKB
rs12461982	19	6638585	CD70	ENSG00000125726	depression_Als_ukb_included	C	2842	rs398089	unconditioned	1.92443e-41	0.962926	6.93207e-43	0.0346836	0.00239006	93.7514	OID20599	no_MHC	UKB
rs12461982	19	6638585	CD70	ENSG00000125726	depression_Als_ukb_included	C	2838	rs441751	unconditioned	0.000385739	0.952978	1.39348e-05	0.0344141	0.0122082	7.86035	OID20599	no_MHC	UKB
rs12461982	19	6638585	CD70	ENSG00000125726	depression_Als_ukb_included	C	2831	rs448488	unconditioned	3.70503e-06	0.962762	1.33319e-07	0.0346408	0.0025937	12.5058	OID20599	no_MHC	UKB
rs12461982	19	6638585	CD70	ENSG00000125726	depression_Als_ukb_included	C	2834	rs4807089	unconditioned	6.47083e-47	0.963337	2.32884e-48	0.0346684	0.00199512	106.354	OID20599	no_MHC	UKB
rs12461982	19	6638585	CD70	ENSG00000125726	depression_Als_ukb_included	C	2832	rs56166152	unconditioned	1.56067e-07	0.961145	5.61651e-09	0.0345852	0.00426987	15.673	OID20599	no_MHC	UKB
rs12461982	19	6638585	CD70	ENSG00000125726	depression_Als_ukb_included	C	2833	rs60657072	unconditioned	0.00160579	0.960217	5.77909e-05	0.0345538	0.00356546	6.43414	OID20599	no_MHC	UKB
rs12461982	19	6638585	CD70	ENSG00000125726	depression_Als_ukb_included	C	2834	rs610929	unconditioned	2.04856e-83	0.929216	7.38124e-85	0.0334436	0.0373402	190.397	OID20599	no_MHC	UKB
rs12461982	19	6638585	CD70	ENSG00000125726	depression_Als_ukb_included	C	2834	rs7254538	unconditioned	2.21389e-52	0.963118	7.96855e-54	0.0346637	0.00221838	118.94	OID20599	no_MHC	UKB
rs12461982	19	6638585	CD70	ENSG00000125726	depression_Als_ukb_included	C	2834	rs73920234	unconditioned	0.000152597	0.957592	5.4948e-06	0.0344737	0.0077763	8.78771	OID20599	no_MHC	UKB
rs12461982	19	6638585	CD70	ENSG00000125726	depression_Als_ukb_included	C	2834	rs78761965	unconditioned	6.24625e-32	0.957884	2.24842e-33	0.0344727	0.00764374	71.8507	OID20599	no_MHC	UKB
rs12461982	19	6638585	CD70	ENSG00000125726	depression_Als_ukb_included	C	2834	rs8111461	unconditioned	2.87321e-101	0.962815	1.03418e-102	0.0346528	0.00253217	231.506	OID20599	no_MHC	UKB
rs12461982	19	6638585	CD70	ENSG00000125726	schizophrenia	C	3830	unconditioned	unconditioned	0	0.905338	0	0.0901075	0.00455409	5309.85	OID20599	no_MHC	UKB
rs12461982	19	6638585	CD70	ENSG00000125726	schizophrenia	C	2857	rs10084113	unconditioned	0.00612882	0.917477	0.000399223	0.059747	0.0162484	5.09475	OID20599	no_MHC	UKB
rs12461982	19	6638585	CD70	ENSG00000125726	schizophrenia	C	2857	rs10406463	unconditioned	0.00385167	0.922341	0.000250877	0.0600627	0.0134938	5.55925	OID20599	no_MHC	UKB
rs12461982	19	6638585	CD70	ENSG00000125726	schizophrenia	C	2857	rs10418808	unconditioned	1.78087e-08	0.928259	1.15746e-09	0.06032	0.0114208	17.8436	OID20599	no_MHC	UKB
rs12461982	19	6638585	CD70	ENSG00000125726	schizophrenia	C	2857	rs10423611	unconditioned	0.00283378	0.909425	0.000184589	0.0592105	0.0283457	5.86614	OID20599	no_MHC	UKB
rs12461982	19	6638585	CD70	ENSG00000125726	schizophrenia	C	2859	rs10424331	unconditioned	1.53542e-28	0.932841	1.00037e-29	0.0607707	0.00638794	64.0436	OID20599	no_MHC	UKB
rs12461982	19	6638585	CD70	ENSG00000125726	schizophrenia	C	2856	rs10424688	unconditioned	1.99821e-23	0.934207	1.30144e-24	0.0608402	0.0049528	52.2672	OID20599	no_MHC	UKB
rs12461982	19	6638585	CD70	ENSG00000125726	schizophrenia	C	2860	rs112218877	unconditioned	0.00193818	0.927776	0.000126035	0.0603212	0.00983832	6.24601	OID20599	no_MHC	UKB
rs12461982	19	6638585	CD70	ENSG00000125726	schizophrenia	C	2856	rs11569429	unconditioned	8.4977e-05	0.932573	5.53468e-06	0.0607332	0.00660284	9.37313	OID20599	no_MHC	UKB
rs12461982	19	6638585	CD70	ENSG00000125726	schizophrenia	C	2855	rs11569561	unconditioned	1.52901e-15	0.934082	9.93302e-17	0.0606761	0.00524153	34.1142	OID20599	no_MHC	UKB
rs12461982	19	6638585	CD70	ENSG00000125726	schizophrenia	C	2856	rs117301166	unconditioned	0.00412128	0.894658	0.000268874	0.0583253	0.0426263	5.49159	OID20599	no_MHC	UKB
rs12461982	19	6638585	CD70	ENSG00000125726	schizophrenia	C	2856	rs117981854	unconditioned	1.11394e-16	0.919677	7.25698e-18	0.0598938	0.0204287	36.7335	OID20599	no_MHC	UKB
rs12461982	19	6638585	CD70	ENSG00000125726	schizophrenia	C	2869	rs12461982	unconditioned	1.65935e-16	0.926574	1.0812e-17	0.0603606	0.013065	36.3349	OID20599	no_MHC	UKB
rs12461982	19	6638585	CD70	ENSG00000125726	schizophrenia	C	2861	rs12971302	unconditioned	1.10699e-134	0.932712	7.21386e-136	0.0607749	0.00651273	308.445	OID20599	no_MHC	UKB
rs12461982	19	6638585	CD70	ENSG00000125726	schizophrenia	C	2857	rs12975346	unconditioned	1.8051e-07	0.934613	1.17283e-08	0.0607199	0.00466694	15.5275	OID20599	no_MHC	UKB
rs12461982	19	6638585	CD70	ENSG00000125726	schizophrenia	C	2861	rs12983782	unconditioned	4.70302e-12	0.934247	3.05664e-13	0.0607146	0.00503866	26.0828	OID20599	no_MHC	UKB
rs12461982	19	6638585	CD70	ENSG00000125726	schizophrenia	C	2858	rs138473187	unconditioned	1.1508e-07	0.918408	7.49907e-09	0.0598254	0.021766	15.9776	OID20599	no_MHC	UKB
rs12461982	19	6638585	CD70	ENSG00000125726	schizophrenia	C	2855	rs142352867	unconditioned	0.00404139	0.920022	0.000262593	0.0597633	0.0159111	5.51117	OID20599	no_MHC	UKB
rs12461982	19	6638585	CD70	ENSG00000125726	schizophrenia	C	2863	rs144406459	unconditioned	6.11651e-38	0.922848	4.00792e-39	0.0604541	0.0166976	85.6872	OID20599	no_MHC	UKB
rs12461982	19	6638585	CD70	ENSG00000125726	schizophrenia	C	2856	rs144446290	unconditioned	9.45778e-26	0.926239	6.16074e-27	0.0603212	0.0134395	57.6204	OID20599	no_MHC	UKB
rs12461982	19	6638585	CD70	ENSG00000125726	schizophrenia	C	2856	rs147304950	unconditioned	9.14806e-16	0.928847	5.95871e-17	0.060491	0.0106623	34.6278	OID20599	no_MHC	UKB
rs12461982	19	6638585	CD70	ENSG00000125726	schizophrenia	C	2855	rs148768574	unconditioned	4.33031e-35	0.926064	2.81353e-36	0.0601553	0.0137803	79.1248	OID20599	no_MHC	UKB
rs12461982	19	6638585	CD70	ENSG00000125726	schizophrenia	C	2884	rs150303002	unconditioned	3.97514e-36	0.921945	2.60041e-37	0.060293	0.0177617	81.513	OID20599	no_MHC	UKB
rs12461982	19	6638585	CD70	ENSG00000125726	schizophrenia	C	2868	rs171093	unconditioned	7.49346e-65	0.926525	4.96968e-66	0.0614352	0.0120403	147.654	OID20599	no_MHC	UKB
rs12461982	19	6638585	CD70	ENSG00000125726	schizophrenia	C	2856	rs1862509	unconditioned	3.94185e-12	0.931184	2.56747e-13	0.0606432	0.00817239	26.2594	OID20599	no_MHC	UKB
rs12461982	19	6638585	CD70	ENSG00000125726	schizophrenia	C	2855	rs189045694	unconditioned	1.38535e-06	0.912551	9.00324e-08	0.0592775	0.0281704	13.4896	OID20599	no_MHC	UKB
rs12461982	19	6638585	CD70	ENSG00000125726	schizophrenia	C	2859	rs2355681	unconditioned	9.51001e-16	0.92458	6.198e-17	0.0602429	0.0151768	34.589	OID20599	no_MHC	UKB
rs12461982	19	6638585	CD70	ENSG00000125726	schizophrenia	C	2856	rs28855761	unconditioned	0.00239824	0.9231	0.000156202	0.060109	0.0142365	6.03302	OID20599	no_MHC	UKB
rs12461982	19	6638585	CD70	ENSG00000125726	schizophrenia	C	2856	rs34039661	unconditioned	2.79284e-10	0.933449	1.81901e-11	0.0607907	0.00576053	21.9988	OID20599	no_MHC	UKB
rs12461982	19	6638585	CD70	ENSG00000125726	schizophrenia	C	2855	rs345597	unconditioned	4.24719e-14	0.934552	2.75925e-15	0.0607098	0.00473769	30.7899	OID20599	no_MHC	UKB
rs12461982	19	6638585	CD70	ENSG00000125726	schizophrenia	C	2861	rs348352	unconditioned	5.55988e-05	0.882381	3.65719e-06	0.0579818	0.0595778	9.79735	OID20599	no_MHC	UKB
rs12461982	19	6638585	CD70	ENSG00000125726	schizophrenia	C	2857	rs3865467	unconditioned	4.60158e-12	0.930232	2.9977e-13	0.0605907	0.00917749	26.1046	OID20599	no_MHC	UKB
rs12461982	19	6638585	CD70	ENSG00000125726	schizophrenia	C	2858	rs389726	unconditioned	7.18073e-12	0.934741	4.67795e-13	0.0608901	0.00436906	25.6596	OID20599	no_MHC	UKB
rs12461982	19	6638585	CD70	ENSG00000125726	schizophrenia	C	2865	rs398089	unconditioned	1.67238e-41	0.83683	1.11247e-42	0.0555582	0.107612	93.8917	OID20599	no_MHC	UKB
rs12461982	19	6638585	CD70	ENSG00000125726	schizophrenia	C	2861	rs441751	unconditioned	0.000376763	0.930703	2.45531e-05	0.0606444	0.00825123	7.88389	OID20599	no_MHC	UKB
rs12461982	19	6638585	CD70	ENSG00000125726	schizophrenia	C	2854	rs448488	unconditioned	3.58905e-06	0.932555	2.33137e-07	0.0605701	0.0068707	12.5376	OID20599	no_MHC	UKB
rs12461982	19	6638585	CD70	ENSG00000125726	schizophrenia	C	2857	rs4807089	unconditioned	6.21677e-47	0.925519	4.04965e-48	0.0602749	0.0142058	106.394	OID20599	no_MHC	UKB
rs12461982	19	6638585	CD70	ENSG00000125726	schizophrenia	C	2855	rs56166152	unconditioned	1.50468e-07	0.92659	9.77627e-09	0.0601894	0.0132205	15.7095	OID20599	no_MHC	UKB
rs12461982	19	6638585	CD70	ENSG00000125726	schizophrenia	C	2856	rs60657072	unconditioned	0.0015457	0.924066	0.000100683	0.0601776	0.0141099	6.47228	OID20599	no_MHC	UKB
rs12461982	19	6638585	CD70	ENSG00000125726	schizophrenia	C	2857	rs610929	unconditioned	2.0589e-83	0.933964	1.34112e-84	0.0608308	0.00520574	190.392	OID20599	no_MHC	UKB
rs12461982	19	6638585	CD70	ENSG00000125726	schizophrenia	C	2857	rs7254538	unconditioned	2.14796e-52	0.934438	1.39911e-53	0.0608617	0.00470046	118.97	OID20599	no_MHC	UKB
rs12461982	19	6638585	CD70	ENSG00000125726	schizophrenia	C	2857	rs73920234	unconditioned	0.000141842	0.890204	9.23763e-06	0.0579239	0.0517214	8.8608	OID20599	no_MHC	UKB
rs12461982	19	6638585	CD70	ENSG00000125726	schizophrenia	C	2857	rs78761965	unconditioned	5.81925e-32	0.892653	3.80202e-33	0.0582725	0.0490748	71.9216	OID20599	no_MHC	UKB
rs12461982	19	6638585	CD70	ENSG00000125726	schizophrenia	C	2857	rs8111461	unconditioned	2.67657e-101	0.896998	1.74463e-102	0.0584231	0.0445789	231.577	OID20599	no_MHC	UKB
rs148768574	19	6646458	CD70	ENSG00000125726	adhd	C	2503	unconditioned	unconditioned	0	0.923812	0	0.0624555	0.0137322	5309.75	OID20599	no_MHC	UKB
rs148768574	19	6646458	CD70	ENSG00000125726	adhd	C	2208	rs10084113	unconditioned	0.00810038	0.914315	0.000499609	0.0563718	0.020713	4.81584	OID20599	no_MHC	UKB
rs148768574	19	6646458	CD70	ENSG00000125726	adhd	C	2209	rs10406463	unconditioned	0.00486294	0.917282	0.00029995	0.0565577	0.0209974	5.32611	OID20599	no_MHC	UKB
rs148768574	19	6646458	CD70	ENSG00000125726	adhd	C	2209	rs10418808	unconditioned	1.78955e-08	0.934239	1.1037e-09	0.0576109	0.00814962	17.8387	OID20599	no_MHC	UKB
rs148768574	19	6646458	CD70	ENSG00000125726	adhd	C	2209	rs10423611	unconditioned	0.00316007	0.917211	0.000194971	0.0565675	0.0228669	5.75716	OID20599	no_MHC	UKB
rs148768574	19	6646458	CD70	ENSG00000125726	adhd	C	2211	rs10424331	unconditioned	1.52223e-28	0.923896	9.39816e-30	0.0570216	0.019082	64.0522	OID20599	no_MHC	UKB
rs148768574	19	6646458	CD70	ENSG00000125726	adhd	C	2208	rs10424688	unconditioned	1.98638e-23	0.928461	1.22495e-24	0.0572414	0.0142976	52.2731	OID20599	no_MHC	UKB
rs148768574	19	6646458	CD70	ENSG00000125726	adhd	C	2212	rs112218877	unconditioned	0.00214965	0.924082	0.000132713	0.0570334	0.0166024	6.14245	OID20599	no_MHC	UKB
rs148768574	19	6646458	CD70	ENSG00000125726	adhd	C	2207	rs11569429	unconditioned	0.00220648	0.904948	0.000136044	0.0557591	0.0369499	6.11636	OID20599	no_MHC	UKB
rs148768574	19	6646458	CD70	ENSG00000125726	adhd	C	2207	rs11569561	unconditioned	1.52034e-15	0.92553	9.37532e-17	0.0570562	0.0174136	34.1198	OID20599	no_MHC	UKB
rs148768574	19	6646458	CD70	ENSG00000125726	adhd	C	2207	rs117301166	unconditioned	0.00843323	0.897261	0.000519964	0.0552836	0.0385017	4.77558	OID20599	no_MHC	UKB
rs148768574	19	6646458	CD70	ENSG00000125726	adhd	C	2207	rs117981854	unconditioned	0.000130699	0.933988	8.05848e-06	0.0575783	0.00829478	8.94261	OID20599	no_MHC	UKB
rs148768574	19	6646458	CD70	ENSG00000125726	adhd	C	2221	rs12461982	unconditioned	1.62972e-16	0.91201	1.01084e-17	0.0565365	0.0314538	36.353	OID20599	no_MHC	UKB
rs148768574	19	6646458	CD70	ENSG00000125726	adhd	C	2214	rs12971302	unconditioned	1.11511e-134	0.936922	6.88231e-136	0.0578202	0.0052578	308.437	OID20599	no_MHC	UKB
rs148768574	19	6646458	CD70	ENSG00000125726	adhd	C	2206	rs12975346	unconditioned	0.00139314	0.930396	8.58829e-05	0.0573454	0.0107797	6.5762	OID20599	no_MHC	UKB
rs148768574	19	6646458	CD70	ENSG00000125726	adhd	C	2206	rs12983782	unconditioned	0.0212004	0.886689	0.00130694	0.0546256	0.0361785	3.85373	OID20599	no_MHC	UKB
rs148768574	19	6646458	CD70	ENSG00000125726	adhd	C	2210	rs138473187	unconditioned	1.15817e-07	0.924871	7.14677e-09	0.0570533	0.0180754	15.9713	OID20599	no_MHC	UKB
rs148768574	19	6646458	CD70	ENSG00000125726	adhd	C	2207	rs142352867	unconditioned	0.00528538	0.904176	0.000326009	0.0557363	0.034476	5.24281	OID20599	no_MHC	UKB
rs148768574	19	6646458	CD70	ENSG00000125726	adhd	C	2214	rs144406459	unconditioned	6.1652e-38	0.929507	3.80641e-39	0.0573749	0.0131181	85.6793	OID20599	no_MHC	UKB
rs148768574	19	6646458	CD70	ENSG00000125726	adhd	C	2208	rs144446290	unconditioned	9.40158e-26	0.928099	5.79818e-27	0.0572235	0.0146774	57.6263	OID20599	no_MHC	UKB
rs148768574	19	6646458	CD70	ENSG00000125726	adhd	C	2208	rs147304950	unconditioned	9.13746e-16	0.927694	5.63534e-17	0.0571985	0.0151077	34.629	OID20599	no_MHC	UKB
rs148768574	19	6646458	CD70	ENSG00000125726	adhd	C	2206	rs148768574	unconditioned	2.18461e-13	0.917137	1.34675e-14	0.0565125	0.026351	29.1522	OID20599	no_MHC	UKB
rs148768574	19	6646458	CD70	ENSG00000125726	adhd	C	2233	rs150303002	unconditioned	1.09342e-22	0.932023	6.77534e-24	0.0577423	0.0102344	50.5676	OID20599	no_MHC	UKB
rs148768574	19	6646458	CD70	ENSG00000125726	adhd	C	2221	rs171093	unconditioned	7.55282e-65	0.935277	4.66507e-66	0.0577613	0.00696173	147.646	OID20599	no_MHC	UKB
rs148768574	19	6646458	CD70	ENSG00000125726	adhd	C	2208	rs1862509	unconditioned	3.96842e-12	0.934328	2.44714e-13	0.0576075	0.0080645	26.2527	OID20599	no_MHC	UKB
rs148768574	19	6646458	CD70	ENSG00000125726	adhd	C	2206	rs189045694	unconditioned	0.0047557	0.905442	0.000293175	0.0557841	0.0337253	5.34841	OID20599	no_MHC	UKB
rs148768574	19	6646458	CD70	ENSG00000125726	adhd	C	2209	rs2355681	unconditioned	0.00870079	0.904801	0.000536733	0.055785	0.0301764	4.74434	OID20599	no_MHC	UKB
rs148768574	19	6646458	CD70	ENSG00000125726	adhd	C	2208	rs28855761	unconditioned	0.00398075	0.925713	0.000245522	0.0570825	0.0129786	5.52628	OID20599	no_MHC	UKB
rs148768574	19	6646458	CD70	ENSG00000125726	adhd	C	2207	rs34039661	unconditioned	0.000260901	0.417196	1.60863e-05	0.0251656	0.557361	8.25137	OID20599	no_MHC	UKB
rs148768574	19	6646458	CD70	ENSG00000125726	adhd	C	2207	rs345597	unconditioned	0.00489563	0.893571	0.000301853	0.0550493	0.0461822	5.31941	OID20599	no_MHC	UKB
rs148768574	19	6646458	CD70	ENSG00000125726	adhd	C	2213	rs348352	unconditioned	0.000106077	0.929496	6.54999e-06	0.0573811	0.0130107	9.15135	OID20599	no_MHC	UKB
rs148768574	19	6646458	CD70	ENSG00000125726	adhd	C	2209	rs3865467	unconditioned	4.63811e-12	0.93642	2.86028e-13	0.0577423	0.00583771	26.0967	OID20599	no_MHC	UKB
rs148768574	19	6646458	CD70	ENSG00000125726	adhd	C	2210	rs389726	unconditioned	7.11394e-12	0.932789	4.39063e-13	0.0575608	0.00964992	25.669	OID20599	no_MHC	UKB
rs148768574	19	6646458	CD70	ENSG00000125726	adhd	C	2217	rs398089	unconditioned	1.87691e-41	0.934445	1.15886e-42	0.0576877	0.00786703	93.7764	OID20599	no_MHC	UKB
rs148768574	19	6646458	CD70	ENSG00000125726	adhd	C	2213	rs441751	unconditioned	0.000379888	0.921572	2.34585e-05	0.056887	0.0211379	7.87563	OID20599	no_MHC	UKB
rs148768574	19	6646458	CD70	ENSG00000125726	adhd	C	2206	rs448488	unconditioned	3.789e-06	0.924194	2.33581e-07	0.0569551	0.0188465	12.4834	OID20599	no_MHC	UKB
rs148768574	19	6646458	CD70	ENSG00000125726	adhd	C	2208	rs4807089	unconditioned	6.28548e-47	0.933889	3.87586e-48	0.0575785	0.00853252	106.383	OID20599	no_MHC	UKB
rs148768574	19	6646458	CD70	ENSG00000125726	adhd	C	2206	rs56166152	unconditioned	0.00311781	0.918325	0.000192204	0.0565903	0.0217751	5.77062	OID20599	no_MHC	UKB
rs148768574	19	6646458	CD70	ENSG00000125726	adhd	C	2207	rs60657072	unconditioned	0.0026696	0.923421	0.000164599	0.0569182	0.0168262	5.92583	OID20599	no_MHC	UKB
rs148768574	19	6646458	CD70	ENSG00000125726	adhd	C	2209	rs610929	unconditioned	2.04697e-83	0.927094	1.26286e-84	0.0571807	0.0157249	190.398	OID20599	no_MHC	UKB
rs148768574	19	6646458	CD70	ENSG00000125726	adhd	C	2209	rs7254538	unconditioned	2.11346e-52	0.9289	1.30384e-53	0.057292	0.0138079	118.986	OID20599	no_MHC	UKB
rs148768574	19	6646458	CD70	ENSG00000125726	adhd	C	2206	rs73920234	unconditioned	0.00460374	0.919005	0.000283807	0.0566345	0.0194733	5.38089	OID20599	no_MHC	UKB
rs148768574	19	6646458	CD70	ENSG00000125726	adhd	C	2208	rs78761965	unconditioned	9.22344e-17	0.926361	5.68763e-18	0.0571075	0.0165314	36.9222	OID20599	no_MHC	UKB
rs148768574	19	6646458	CD70	ENSG00000125726	adhd	C	2209	rs8111461	unconditioned	2.79811e-101	0.933617	1.72606e-102	0.0575829	0.00880042	231.532	OID20599	no_MHC	UKB
rs148768574	19	6646458	CD70	ENSG00000125726	alzheimers	C	4989	unconditioned	unconditioned	0	0.910912	0	0.0879324	0.00115594	5309.96	OID20599	no_MHC	UKB
rs148768574	19	6646458	CD70	ENSG00000125726	alzheimers	C	3053	rs10084113	unconditioned	1.24945e-08	0.933277	7.71391e-10	0.0576101	0.0091124	18.198	OID20599	no_MHC	UKB
rs148768574	19	6646458	CD70	ENSG00000125726	alzheimers	C	3051	rs10406463	unconditioned	0.00383086	0.929538	0.000236484	0.0573727	0.00902196	5.56467	OID20599	no_MHC	UKB
rs148768574	19	6646458	CD70	ENSG00000125726	alzheimers	C	3051	rs10418808	unconditioned	1.79816e-08	0.93996	1.10972e-09	0.0580065	0.00203313	17.8339	OID20599	no_MHC	UKB
rs148768574	19	6646458	CD70	ENSG00000125726	alzheimers	C	3054	rs10423611	unconditioned	2.42565e-19	0.937062	1.49784e-20	0.0578586	0.00507952	42.863	OID20599	no_MHC	UKB
rs148768574	19	6646458	CD70	ENSG00000125726	alzheimers	C	3055	rs10424331	unconditioned	1.54583e-28	0.939458	9.54417e-30	0.0580011	0.00254057	64.0368	OID20599	no_MHC	UKB
rs148768574	19	6646458	CD70	ENSG00000125726	alzheimers	C	3050	rs10424688	unconditioned	2.00489e-23	0.938223	1.23742e-24	0.0579033	0.00387366	52.2639	OID20599	no_MHC	UKB
rs148768574	19	6646458	CD70	ENSG00000125726	alzheimers	C	3054	rs112218877	unconditioned	0.00194861	0.935587	0.000120286	0.0577483	0.00459596	6.24064	OID20599	no_MHC	UKB
rs148768574	19	6646458	CD70	ENSG00000125726	alzheimers	C	3050	rs11569429	unconditioned	8.54257e-05	0.937977	5.2722e-06	0.0578849	0.00404705	9.36786	OID20599	no_MHC	UKB
rs148768574	19	6646458	CD70	ENSG00000125726	alzheimers	C	3049	rs11569561	unconditioned	1.5334e-15	0.934814	9.46358e-17	0.0576857	0.00749996	34.1113	OID20599	no_MHC	UKB
rs148768574	19	6646458	CD70	ENSG00000125726	alzheimers	C	3050	rs117301166	unconditioned	0.00425757	0.928284	0.000262792	0.0572871	0.00990889	5.45906	OID20599	no_MHC	UKB
rs148768574	19	6646458	CD70	ENSG00000125726	alzheimers	C	3050	rs117981854	unconditioned	1.13117e-16	0.934883	6.9819e-18	0.0576964	0.00742113	36.7181	OID20599	no_MHC	UKB
rs148768574	19	6646458	CD70	ENSG00000125726	alzheimers	C	3063	rs12461982	unconditioned	1.60498e-16	0.894936	9.96131e-18	0.0554946	0.0495695	36.3682	OID20599	no_MHC	UKB
rs148768574	19	6646458	CD70	ENSG00000125726	alzheimers	C	3056	rs12971302	unconditioned	1.12134e-134	0.93979	6.92199e-136	0.0580105	0.00219914	308.432	OID20599	no_MHC	UKB
rs148768574	19	6646458	CD70	ENSG00000125726	alzheimers	C	3053	rs12975346	unconditioned	1.16597e-07	0.94033	7.19606e-09	0.058033	0.00163737	15.9645	OID20599	no_MHC	UKB
rs148768574	19	6646458	CD70	ENSG00000125726	alzheimers	C	3055	rs12983782	unconditioned	4.72656e-12	0.939119	2.91718e-13	0.0579583	0.00292276	26.0778	OID20599	no_MHC	UKB
rs148768574	19	6646458	CD70	ENSG00000125726	alzheimers	C	3052	rs138473187	unconditioned	1.17367e-07	0.936382	7.24461e-09	0.0577932	0.00582497	15.958	OID20599	no_MHC	UKB
rs148768574	19	6646458	CD70	ENSG00000125726	alzheimers	C	3049	rs142352867	unconditioned	0.00408342	0.929112	0.000252005	0.0573303	0.00922195	5.50082	OID20599	no_MHC	UKB
rs148768574	19	6646458	CD70	ENSG00000125726	alzheimers	C	3057	rs144406459	unconditioned	6.26879e-38	0.938669	3.87069e-39	0.057955	0.00337624	85.6626	OID20599	no_MHC	UKB
rs148768574	19	6646458	CD70	ENSG00000125726	alzheimers	C	3050	rs144446290	unconditioned	9.56678e-26	0.938287	5.90454e-27	0.0579065	0.00380633	57.6089	OID20599	no_MHC	UKB
rs148768574	19	6646458	CD70	ENSG00000125726	alzheimers	C	3051	rs147304950	unconditioned	1.05613e-18	0.926181	6.52017e-20	0.0571623	0.0166568	41.3919	OID20599	no_MHC	UKB
rs148768574	19	6646458	CD70	ENSG00000125726	alzheimers	C	3049	rs148768574	unconditioned	4.40151e-35	0.938505	2.71626e-36	0.0579134	0.00358174	79.1085	OID20599	no_MHC	UKB
rs148768574	19	6646458	CD70	ENSG00000125726	alzheimers	C	3080	rs150303002	unconditioned	1.43775e-43	0.927903	8.89977e-45	0.0574231	0.0146734	98.6481	OID20599	no_MHC	UKB
rs148768574	19	6646458	CD70	ENSG00000125726	alzheimers	C	3063	rs171093	unconditioned	7.59831e-65	0.938787	4.69353e-66	0.0579864	0.00322673	147.64	OID20599	no_MHC	UKB
rs148768574	19	6646458	CD70	ENSG00000125726	alzheimers	C	3050	rs1862509	unconditioned	3.98927e-12	0.940572	2.46204e-13	0.0580475	0.00138089	26.2474	OID20599	no_MHC	UKB
rs148768574	19	6646458	CD70	ENSG00000125726	alzheimers	C	3049	rs189045694	unconditioned	1.39626e-06	0.920052	8.6196e-08	0.0567747	0.0231721	13.4817	OID20599	no_MHC	UKB
rs148768574	19	6646458	CD70	ENSG00000125726	alzheimers	C	3053	rs2355681	unconditioned	9.65797e-16	0.938011	5.96169e-17	0.0578976	0.00409169	34.5736	OID20599	no_MHC	UKB
rs148768574	19	6646458	CD70	ENSG00000125726	alzheimers	C	3052	rs28855761	unconditioned	3.20834e-44	0.938208	1.98041e-45	0.0579088	0.00388326	100.148	OID20599	no_MHC	UKB
rs148768574	19	6646458	CD70	ENSG00000125726	alzheimers	C	3050	rs34039661	unconditioned	2.8044e-10	0.939507	1.73081e-11	0.0579817	0.00251171	21.9947	OID20599	no_MHC	UKB
rs148768574	19	6646458	CD70	ENSG00000125726	alzheimers	C	3050	rs345597	unconditioned	2.08206e-43	0.937856	1.28492e-44	0.0578745	0.00426942	98.2778	OID20599	no_MHC	UKB
rs148768574	19	6646458	CD70	ENSG00000125726	alzheimers	C	3055	rs348352	unconditioned	5.91474e-05	0.939141	3.65102e-06	0.057968	0.00282786	9.73548	OID20599	no_MHC	UKB
rs148768574	19	6646458	CD70	ENSG00000125726	alzheimers	C	3051	rs3865467	unconditioned	4.64531e-12	0.939517	2.8671e-13	0.057985	0.00249765	26.0952	OID20599	no_MHC	UKB
rs148768574	19	6646458	CD70	ENSG00000125726	alzheimers	C	3055	rs389726	unconditioned	1.03743e-31	0.937915	6.40545e-33	0.0579058	0.00417913	71.3434	OID20599	no_MHC	UKB
rs148768574	19	6646458	CD70	ENSG00000125726	alzheimers	C	3059	rs398089	unconditioned	1.88208e-41	0.93651	1.16244e-42	0.0578365	0.0056532	93.7736	OID20599	no_MHC	UKB
rs148768574	19	6646458	CD70	ENSG00000125726	alzheimers	C	3055	rs441751	unconditioned	0.00036596	0.93892	2.25877e-05	0.0579491	0.00274273	7.91299	OID20599	no_MHC	UKB
rs148768574	19	6646458	CD70	ENSG00000125726	alzheimers	C	3048	rs448488	unconditioned	3.68836e-06	0.938428	2.27602e-07	0.057905	0.00366294	12.5103	OID20599	no_MHC	UKB
rs148768574	19	6646458	CD70	ENSG00000125726	alzheimers	C	3051	rs4807089	unconditioned	6.15269e-47	0.913919	3.79815e-48	0.0563879	0.029693	106.405	OID20599	no_MHC	UKB
rs148768574	19	6646458	CD70	ENSG00000125726	alzheimers	C	3049	rs56166152	unconditioned	1.52116e-07	0.9366	9.38773e-09	0.0577959	0.00560379	15.6986	OID20599	no_MHC	UKB
rs148768574	19	6646458	CD70	ENSG00000125726	alzheimers	C	3050	rs60657072	unconditioned	0.00155582	0.9366	9.60209e-05	0.0578005	0.00394782	6.46575	OID20599	no_MHC	UKB
rs148768574	19	6646458	CD70	ENSG00000125726	alzheimers	C	3051	rs610929	unconditioned	2.07957e-83	0.940703	1.28351e-84	0.0580589	0.00123777	190.382	OID20599	no_MHC	UKB
rs148768574	19	6646458	CD70	ENSG00000125726	alzheimers	C	3051	rs7254538	unconditioned	2.14052e-52	0.940745	1.32113e-53	0.0580614	0.0011938	118.973	OID20599	no_MHC	UKB
rs148768574	19	6646458	CD70	ENSG00000125726	alzheimers	C	3051	rs73920234	unconditioned	0.000147865	0.928387	9.1305e-06	0.0573128	0.0141436	8.81921	OID20599	no_MHC	UKB
rs148768574	19	6646458	CD70	ENSG00000125726	alzheimers	C	3051	rs78761965	unconditioned	6.13293e-32	0.933395	3.78587e-33	0.0576097	0.00899529	71.8691	OID20599	no_MHC	UKB
rs148768574	19	6646458	CD70	ENSG00000125726	alzheimers	C	3051	rs8111461	unconditioned	2.79221e-101	0.929998	1.72369e-102	0.0573981	0.0126044	231.534	OID20599	no_MHC	UKB
rs148768574	19	6646458	CD70	ENSG00000125726	alzheimers_noukb	C	5100	unconditioned	unconditioned	0	0.748445	0	0.242864	0.0086907	5310.09	OID20599	no_MHC	UKB
rs148768574	19	6646458	CD70	ENSG00000125726	alzheimers_noukb	C	3073	rs10084113	unconditioned	1.09916e-08	0.821042	2.25493e-09	0.168426	0.010532	18.3261	OID20599	no_MHC	UKB
rs148768574	19	6646458	CD70	ENSG00000125726	alzheimers_noukb	C	3071	rs10406463	unconditioned	0.00322376	0.811423	0.000661228	0.166413	0.018279	5.73721	OID20599	no_MHC	UKB
rs148768574	19	6646458	CD70	ENSG00000125726	alzheimers_noukb	C	3071	rs10418808	unconditioned	1.57456e-08	0.823092	3.22955e-09	0.168815	0.00809292	17.9667	OID20599	no_MHC	UKB
rs148768574	19	6646458	CD70	ENSG00000125726	alzheimers_noukb	C	3074	rs10423611	unconditioned	2.12678e-19	0.821621	4.36277e-20	0.168533	0.00984504	42.9945	OID20599	no_MHC	UKB
rs148768574	19	6646458	CD70	ENSG00000125726	alzheimers_noukb	C	3075	rs10424331	unconditioned	1.35763e-28	0.825101	2.78501e-29	0.169253	0.00564623	64.1666	OID20599	no_MHC	UKB
rs148768574	19	6646458	CD70	ENSG00000125726	alzheimers_noukb	C	3070	rs10424688	unconditioned	1.76404e-23	0.825529	3.61811e-24	0.169314	0.00515729	52.3918	OID20599	no_MHC	UKB
rs148768574	19	6646458	CD70	ENSG00000125726	alzheimers_noukb	C	3074	rs112218877	unconditioned	0.00166807	0.816938	0.000342229	0.167594	0.0134578	6.39609	OID20599	no_MHC	UKB
rs148768574	19	6646458	CD70	ENSG00000125726	alzheimers_noukb	C	3070	rs11569429	unconditioned	7.48913e-05	0.824321	1.53605e-05	0.169065	0.00652391	9.49947	OID20599	no_MHC	UKB
rs148768574	19	6646458	CD70	ENSG00000125726	alzheimers_noukb	C	3069	rs11569561	unconditioned	1.35305e-15	0.824882	2.77494e-16	0.169168	0.00594994	34.2364	OID20599	no_MHC	UKB
rs148768574	19	6646458	CD70	ENSG00000125726	alzheimers_noukb	C	3070	rs117301166	unconditioned	0.00347661	0.805957	0.000713168	0.165304	0.0245497	5.6617	OID20599	no_MHC	UKB
rs148768574	19	6646458	CD70	ENSG00000125726	alzheimers_noukb	C	3070	rs117981854	unconditioned	9.6896e-17	0.800756	1.98773e-17	0.164233	0.0350111	36.8729	OID20599	no_MHC	UKB
rs148768574	19	6646458	CD70	ENSG00000125726	alzheimers_noukb	C	3082	rs12461982	unconditioned	1.46834e-16	0.8187	3.0143e-17	0.168054	0.0132456	36.4572	OID20599	no_MHC	UKB
rs148768574	19	6646458	CD70	ENSG00000125726	alzheimers_noukb	C	3076	rs12971302	unconditioned	9.82896e-135	0.823726	2.01698e-135	0.169028	0.00724552	308.564	OID20599	no_MHC	UKB
rs148768574	19	6646458	CD70	ENSG00000125726	alzheimers_noukb	C	3073	rs12975346	unconditioned	1.01128e-07	0.815608	2.07481e-08	0.167318	0.0170734	16.1069	OID20599	no_MHC	UKB
rs148768574	19	6646458	CD70	ENSG00000125726	alzheimers_noukb	C	3075	rs12983782	unconditioned	4.14339e-12	0.823269	8.50103e-13	0.168903	0.00782781	26.2095	OID20599	no_MHC	UKB
rs148768574	19	6646458	CD70	ENSG00000125726	alzheimers_noukb	C	3072	rs138473187	unconditioned	1.01822e-07	0.812346	2.08873e-08	0.166621	0.0210329	16.1	OID20599	no_MHC	UKB
rs148768574	19	6646458	CD70	ENSG00000125726	alzheimers_noukb	C	3069	rs142352867	unconditioned	0.00344069	0.811337	0.000705694	0.166389	0.0181281	5.67208	OID20599	no_MHC	UKB
rs148768574	19	6646458	CD70	ENSG00000125726	alzheimers_noukb	C	3077	rs144406459	unconditioned	5.43905e-38	0.814343	1.11618e-38	0.167097	0.0185599	85.8046	OID20599	no_MHC	UKB
rs148768574	19	6646458	CD70	ENSG00000125726	alzheimers_noukb	C	3070	rs144446290	unconditioned	7.84944e-26	0.769779	1.61063e-26	0.157879	0.0723414	57.8068	OID20599	no_MHC	UKB
rs148768574	19	6646458	CD70	ENSG00000125726	alzheimers_noukb	C	3071	rs147304950	unconditioned	9.23457e-19	0.809811	1.89444e-19	0.166106	0.0240833	41.5262	OID20599	no_MHC	UKB
rs148768574	19	6646458	CD70	ENSG00000125726	alzheimers_noukb	C	3069	rs148768574	unconditioned	3.81696e-35	0.813771	7.82875e-36	0.166889	0.0193406	79.251	OID20599	no_MHC	UKB
rs148768574	19	6646458	CD70	ENSG00000125726	alzheimers_noukb	C	3100	rs150303002	unconditioned	1.2633e-43	0.815147	2.59614e-44	0.167499	0.0173539	98.7774	OID20599	no_MHC	UKB
rs148768574	19	6646458	CD70	ENSG00000125726	alzheimers_noukb	C	3083	rs171093	unconditioned	6.65923e-65	0.822734	1.36703e-65	0.168885	0.00838083	147.772	OID20599	no_MHC	UKB
rs148768574	19	6646458	CD70	ENSG00000125726	alzheimers_noukb	C	3070	rs1862509	unconditioned	3.49978e-12	0.825179	7.17818e-13	0.169242	0.00557977	26.3783	OID20599	no_MHC	UKB
rs148768574	19	6646458	CD70	ENSG00000125726	alzheimers_noukb	C	3069	rs189045694	unconditioned	1.22958e-06	0.810205	2.522e-07	0.166157	0.0236363	13.6088	OID20599	no_MHC	UKB
rs148768574	19	6646458	CD70	ENSG00000125726	alzheimers_noukb	C	3073	rs2355681	unconditioned	8.31877e-16	0.807907	1.70677e-16	0.165733	0.0263606	34.7228	OID20599	no_MHC	UKB
rs148768574	19	6646458	CD70	ENSG00000125726	alzheimers_noukb	C	3072	rs28855761	unconditioned	2.82168e-44	0.825147	5.78778e-45	0.169247	0.00560648	100.276	OID20599	no_MHC	UKB
rs148768574	19	6646458	CD70	ENSG00000125726	alzheimers_noukb	C	3070	rs34039661	unconditioned	2.45878e-10	0.823741	5.0431e-11	0.168947	0.00731254	22.1262	OID20599	no_MHC	UKB
rs148768574	19	6646458	CD70	ENSG00000125726	alzheimers_noukb	C	3070	rs345597	unconditioned	1.83188e-43	0.82517	3.75708e-44	0.169232	0.00559743	98.4058	OID20599	no_MHC	UKB
rs148768574	19	6646458	CD70	ENSG00000125726	alzheimers_noukb	C	3075	rs348352	unconditioned	5.18203e-05	0.82344	1.06315e-05	0.16893	0.00756688	9.86773	OID20599	no_MHC	UKB
rs148768574	19	6646458	CD70	ENSG00000125726	alzheimers_noukb	C	3071	rs3865467	unconditioned	4.08322e-12	0.825856	8.37504e-13	0.169386	0.00475854	26.2241	OID20599	no_MHC	UKB
rs148768574	19	6646458	CD70	ENSG00000125726	alzheimers_noukb	C	3074	rs389726	unconditioned	6.19931e-12	0.825852	1.27167e-12	0.169403	0.00474498	25.8066	OID20599	no_MHC	UKB
rs148768574	19	6646458	CD70	ENSG00000125726	alzheimers_noukb	C	3079	rs398089	unconditioned	1.65478e-41	0.823402	3.39537e-42	0.168942	0.00765598	93.9023	OID20599	no_MHC	UKB
rs148768574	19	6646458	CD70	ENSG00000125726	alzheimers_noukb	C	3075	rs441751	unconditioned	0.000276915	0.816086	5.68074e-05	0.167399	0.0161812	8.1918	OID20599	no_MHC	UKB
rs148768574	19	6646458	CD70	ENSG00000125726	alzheimers_noukb	C	3069	rs448488	unconditioned	5.02831e-40	0.82127	1.03127e-40	0.168427	0.010303	90.4883	OID20599	no_MHC	UKB
rs148768574	19	6646458	CD70	ENSG00000125726	alzheimers_noukb	C	3071	rs4807089	unconditioned	5.54172e-47	0.823289	1.13666e-47	0.168857	0.00785449	106.509	OID20599	no_MHC	UKB
rs148768574	19	6646458	CD70	ENSG00000125726	alzheimers_noukb	C	3069	rs56166152	unconditioned	1.33906e-07	0.824499	2.74627e-08	0.169089	0.00641132	15.8261	OID20599	no_MHC	UKB
rs148768574	19	6646458	CD70	ENSG00000125726	alzheimers_noukb	C	3070	rs60657072	unconditioned	0.00133222	0.818195	0.000273248	0.167805	0.0123945	6.62091	OID20599	no_MHC	UKB
rs148768574	19	6646458	CD70	ENSG00000125726	alzheimers_noukb	C	3071	rs610929	unconditioned	1.82144e-83	0.823919	3.73599e-84	0.168989	0.00709193	190.515	OID20599	no_MHC	UKB
rs148768574	19	6646458	CD70	ENSG00000125726	alzheimers_noukb	C	3071	rs7254538	unconditioned	1.87008e-52	0.821885	3.83581e-53	0.168571	0.00954347	119.108	OID20599	no_MHC	UKB
rs148768574	19	6646458	CD70	ENSG00000125726	alzheimers_noukb	C	3071	rs73920234	unconditioned	0.000126466	0.795862	2.59563e-05	0.163305	0.0406806	8.97554	OID20599	no_MHC	UKB
rs148768574	19	6646458	CD70	ENSG00000125726	alzheimers_noukb	C	3071	rs78761965	unconditioned	5.28582e-32	0.8044	1.08435e-32	0.164987	0.0306131	72.0177	OID20599	no_MHC	UKB
rs148768574	19	6646458	CD70	ENSG00000125726	alzheimers_noukb	C	3071	rs8111461	unconditioned	2.46393e-101	0.820636	5.05394e-102	0.168315	0.0110486	231.659	OID20599	no_MHC	UKB
rs148768574	19	6646458	CD70	ENSG00000125726	anxiety_cc	C	2943	unconditioned	unconditioned	0	0.850677	0	0.12908	0.0202427	5309.96	OID20599	no_MHC	UKB
rs148768574	19	6646458	CD70	ENSG00000125726	anxiety_cc	C	2362	rs10084113	unconditioned	1.19041e-08	0.888962	1.15862e-09	0.0864977	0.0245404	18.2464	OID20599	no_MHC	UKB
rs148768574	19	6646458	CD70	ENSG00000125726	anxiety_cc	C	2360	rs10406463	unconditioned	0.00443643	0.878592	0.000431535	0.0854301	0.0311103	5.4179	OID20599	no_MHC	UKB
rs148768574	19	6646458	CD70	ENSG00000125726	anxiety_cc	C	2360	rs10418808	unconditioned	1.61752e-08	0.845363	1.57664e-09	0.0823273	0.0723098	17.9398	OID20599	no_MHC	UKB
rs148768574	19	6646458	CD70	ENSG00000125726	anxiety_cc	C	2363	rs10423611	unconditioned	2.30491e-19	0.890205	2.2435e-20	0.0866253	0.02317	42.9141	OID20599	no_MHC	UKB
rs148768574	19	6646458	CD70	ENSG00000125726	anxiety_cc	C	2364	rs10424331	unconditioned	1.47953e-28	0.898983	1.43992e-29	0.0874777	0.013539	64.0807	OID20599	no_MHC	UKB
rs148768574	19	6646458	CD70	ENSG00000125726	anxiety_cc	C	2359	rs10424688	unconditioned	1.90897e-23	0.893173	1.85668e-24	0.0868507	0.0199765	52.3129	OID20599	no_MHC	UKB
rs148768574	19	6646458	CD70	ENSG00000125726	anxiety_cc	C	2359	rs112218877	unconditioned	0.00223591	0.879362	0.000217418	0.0854758	0.0327089	6.10311	OID20599	no_MHC	UKB
rs148768574	19	6646458	CD70	ENSG00000125726	anxiety_cc	C	2359	rs11569429	unconditioned	8.14539e-05	0.892532	7.92232e-06	0.0867883	0.0205899	9.41547	OID20599	no_MHC	UKB
rs148768574	19	6646458	CD70	ENSG00000125726	anxiety_cc	C	2358	rs11569561	unconditioned	1.44769e-15	0.882369	1.40785e-16	0.0857765	0.031855	34.1688	OID20599	no_MHC	UKB
rs148768574	19	6646458	CD70	ENSG00000125726	anxiety_cc	C	2358	rs117301166	unconditioned	0.0077905	0.849728	0.000757519	0.0825652	0.0591585	4.85485	OID20599	no_MHC	UKB
rs148768574	19	6646458	CD70	ENSG00000125726	anxiety_cc	C	2358	rs117981854	unconditioned	0.000118464	0.871079	1.1519e-05	0.0846563	0.0441349	9.0409	OID20599	no_MHC	UKB
rs148768574	19	6646458	CD70	ENSG00000125726	anxiety_cc	C	2363	rs12461982	unconditioned	4.82636e-12	0.849255	4.88039e-13	0.0858113	0.0649339	26.0569	OID20599	no_MHC	UKB
rs148768574	19	6646458	CD70	ENSG00000125726	anxiety_cc	C	2365	rs12971302	unconditioned	1.0643e-134	0.892331	1.03699e-135	0.0869224	0.0207465	308.484	OID20599	no_MHC	UKB
rs148768574	19	6646458	CD70	ENSG00000125726	anxiety_cc	C	2362	rs12975346	unconditioned	1.10198e-07	0.888456	1.07299e-08	0.0864835	0.0250601	16.021	OID20599	no_MHC	UKB
rs148768574	19	6646458	CD70	ENSG00000125726	anxiety_cc	C	2364	rs12983782	unconditioned	4.41401e-12	0.876782	4.30438e-13	0.0854628	0.0377555	26.1462	OID20599	no_MHC	UKB
rs148768574	19	6646458	CD70	ENSG00000125726	anxiety_cc	C	2360	rs138473187	unconditioned	0.000904718	0.853413	8.80474e-05	0.0829919	0.062602	7.00789	OID20599	no_MHC	UKB
rs148768574	19	6646458	CD70	ENSG00000125726	anxiety_cc	C	2357	rs142352867	unconditioned	0.00696946	0.870751	0.000677513	0.0846102	0.0369914	4.96622	OID20599	no_MHC	UKB
rs148768574	19	6646458	CD70	ENSG00000125726	anxiety_cc	C	2362	rs144406459	unconditioned	1.889e-16	0.80631	1.83944e-17	0.0784001	0.115289	36.2053	OID20599	no_MHC	UKB
rs148768574	19	6646458	CD70	ENSG00000125726	anxiety_cc	C	2358	rs144446290	unconditioned	7.22958e-06	0.84647	7.02977e-07	0.0822362	0.0712863	11.8373	OID20599	no_MHC	UKB
rs148768574	19	6646458	CD70	ENSG00000125726	anxiety_cc	C	2359	rs147304950	unconditioned	9.75099e-19	0.854342	9.48863e-20	0.0830729	0.0625855	41.4717	OID20599	no_MHC	UKB
rs148768574	19	6646458	CD70	ENSG00000125726	anxiety_cc	C	2357	rs148768574	unconditioned	0.00246868	0.887193	0.000239985	0.0862216	0.023877	6.00407	OID20599	no_MHC	UKB
rs148768574	19	6646458	CD70	ENSG00000125726	anxiety_cc	C	2390	rs150303002	unconditioned	9.96494e-44	0.644516	1.13468e-44	0.0731067	0.282378	99.0147	OID20599	no_MHC	UKB
rs148768574	19	6646458	CD70	ENSG00000125726	anxiety_cc	C	2372	rs171093	unconditioned	7.24099e-65	0.894952	7.06292e-66	0.0872766	0.0177711	147.688	OID20599	no_MHC	UKB
rs148768574	19	6646458	CD70	ENSG00000125726	anxiety_cc	C	2359	rs1862509	unconditioned	3.77665e-12	0.890245	3.67325e-13	0.086564	0.0231914	26.3022	OID20599	no_MHC	UKB
rs148768574	19	6646458	CD70	ENSG00000125726	anxiety_cc	C	2357	rs189045694	unconditioned	0.00537313	0.873158	0.000522331	0.084845	0.036102	5.22635	OID20599	no_MHC	UKB
rs148768574	19	6646458	CD70	ENSG00000125726	anxiety_cc	C	2360	rs2355681	unconditioned	1.59044e-06	0.885432	1.54782e-07	0.0861421	0.0284246	13.3515	OID20599	no_MHC	UKB
rs148768574	19	6646458	CD70	ENSG00000125726	anxiety_cc	C	2361	rs28855761	unconditioned	3.04861e-44	0.891402	2.96621e-45	0.0867091	0.0218884	100.199	OID20599	no_MHC	UKB
rs148768574	19	6646458	CD70	ENSG00000125726	anxiety_cc	C	2359	rs34039661	unconditioned	2.65463e-10	0.889082	2.58199e-11	0.0864509	0.0244674	22.0495	OID20599	no_MHC	UKB
rs148768574	19	6646458	CD70	ENSG00000125726	anxiety_cc	C	2359	rs345597	unconditioned	1.96512e-43	0.885089	1.91235e-44	0.0861035	0.0288072	98.3356	OID20599	no_MHC	UKB
rs148768574	19	6646458	CD70	ENSG00000125726	anxiety_cc	C	2364	rs348352	unconditioned	4.76342e-05	0.754774	4.72002e-06	0.0746192	0.170555	9.95196	OID20599	no_MHC	UKB
rs148768574	19	6646458	CD70	ENSG00000125726	anxiety_cc	C	2360	rs3865467	unconditioned	4.4308e-12	0.895891	4.31005e-13	0.0871307	0.0169781	26.1424	OID20599	no_MHC	UKB
rs148768574	19	6646458	CD70	ENSG00000125726	anxiety_cc	C	2364	rs389726	unconditioned	9.91023e-32	0.895788	9.64527e-33	0.0871668	0.0170449	71.3892	OID20599	no_MHC	UKB
rs148768574	19	6646458	CD70	ENSG00000125726	anxiety_cc	C	2368	rs398089	unconditioned	1.78995e-41	0.890744	1.74532e-42	0.0868309	0.0224256	93.8238	OID20599	no_MHC	UKB
rs148768574	19	6646458	CD70	ENSG00000125726	anxiety_cc	C	2364	rs441751	unconditioned	0.000336152	0.851554	3.28054e-05	0.0830391	0.0650378	7.99795	OID20599	no_MHC	UKB
rs148768574	19	6646458	CD70	ENSG00000125726	anxiety_cc	C	2358	rs448488	unconditioned	5.43105e-40	0.887022	5.28125e-41	0.0862289	0.0267491	90.4113	OID20599	no_MHC	UKB
rs148768574	19	6646458	CD70	ENSG00000125726	anxiety_cc	C	2360	rs4807089	unconditioned	5.9245e-47	0.880173	5.76355e-48	0.0855919	0.0342353	106.442	OID20599	no_MHC	UKB
rs148768574	19	6646458	CD70	ENSG00000125726	anxiety_cc	C	2358	rs56166152	unconditioned	1.44229e-07	0.887782	1.4025e-08	0.0863028	0.0259145	15.7519	OID20599	no_MHC	UKB
rs148768574	19	6646458	CD70	ENSG00000125726	anxiety_cc	C	2359	rs60657072	unconditioned	0.00153188	0.869239	0.00014904	0.0845257	0.0445542	6.48126	OID20599	no_MHC	UKB
rs148768574	19	6646458	CD70	ENSG00000125726	anxiety_cc	C	2360	rs610929	unconditioned	1.95409e-83	0.884109	1.90101e-84	0.0859793	0.0299119	190.445	OID20599	no_MHC	UKB
rs148768574	19	6646458	CD70	ENSG00000125726	anxiety_cc	C	2360	rs7254538	unconditioned	2.02965e-52	0.892024	1.97431e-53	0.0867491	0.0212266	119.027	OID20599	no_MHC	UKB
rs148768574	19	6646458	CD70	ENSG00000125726	anxiety_cc	C	2357	rs73920234	unconditioned	0.00422466	0.879297	0.000410686	0.0854474	0.0306199	5.46682	OID20599	no_MHC	UKB
rs148768574	19	6646458	CD70	ENSG00000125726	anxiety_cc	C	2360	rs78761965	unconditioned	5.51127e-32	0.839548	5.36537e-33	0.0816536	0.078798	71.9759	OID20599	no_MHC	UKB
rs148768574	19	6646458	CD70	ENSG00000125726	anxiety_cc	C	2360	rs8111461	unconditioned	2.67686e-101	0.891822	2.60388e-102	0.0867295	0.0214484	231.576	OID20599	no_MHC	UKB
rs148768574	19	6646458	CD70	ENSG00000125726	asd	C	3643	unconditioned	unconditioned	0	0.898656	0	0.0882081	0.0131362	5309.89	OID20599	no_MHC	UKB
rs148768574	19	6646458	CD70	ENSG00000125726	asd	C	2879	rs10084113	unconditioned	1.23331e-08	0.921009	9.15248e-10	0.0683379	0.0106526	18.211	OID20599	no_MHC	UKB
rs148768574	19	6646458	CD70	ENSG00000125726	asd	C	2877	rs10406463	unconditioned	0.00356688	0.850198	0.000264511	0.0629656	0.0830049	5.63606	OID20599	no_MHC	UKB
rs148768574	19	6646458	CD70	ENSG00000125726	asd	C	2877	rs10418808	unconditioned	1.76122e-08	0.920465	1.30429e-09	0.0681547	0.0113806	17.8547	OID20599	no_MHC	UKB
rs148768574	19	6646458	CD70	ENSG00000125726	asd	C	2880	rs10423611	unconditioned	2.3868e-19	0.921839	1.7712e-20	0.0683982	0.00976277	42.8792	OID20599	no_MHC	UKB
rs148768574	19	6646458	CD70	ENSG00000125726	asd	C	2881	rs10424331	unconditioned	1.51323e-28	0.919463	1.12325e-29	0.0682381	0.0122986	64.0581	OID20599	no_MHC	UKB
rs148768574	19	6646458	CD70	ENSG00000125726	asd	C	2876	rs10424688	unconditioned	1.97419e-23	0.923692	1.46389e-24	0.0684854	0.00782261	52.2793	OID20599	no_MHC	UKB
rs148768574	19	6646458	CD70	ENSG00000125726	asd	C	2880	rs112218877	unconditioned	0.00187424	0.884991	0.000138972	0.0655732	0.047423	6.27955	OID20599	no_MHC	UKB
rs148768574	19	6646458	CD70	ENSG00000125726	asd	C	2876	rs11569429	unconditioned	8.39362e-05	0.920972	6.22415e-06	0.0682825	0.0106557	9.38545	OID20599	no_MHC	UKB
rs148768574	19	6646458	CD70	ENSG00000125726	asd	C	2875	rs11569561	unconditioned	1.50985e-15	0.920256	1.11784e-16	0.0681208	0.0116229	34.1268	OID20599	no_MHC	UKB
rs148768574	19	6646458	CD70	ENSG00000125726	asd	C	2876	rs117301166	unconditioned	0.00390619	0.818179	0.000289759	0.0605749	0.11705	5.54519	OID20599	no_MHC	UKB
rs148768574	19	6646458	CD70	ENSG00000125726	asd	C	2875	rs117981854	unconditioned	0.000124137	0.916217	9.20383e-06	0.067915	0.0157345	8.99413	OID20599	no_MHC	UKB
rs148768574	19	6646458	CD70	ENSG00000125726	asd	C	2889	rs12461982	unconditioned	1.62456e-16	0.906358	1.20935e-17	0.0674443	0.0261973	36.3561	OID20599	no_MHC	UKB
rs148768574	19	6646458	CD70	ENSG00000125726	asd	C	2882	rs12971302	unconditioned	1.10061e-134	0.922763	8.16747e-136	0.0684684	0.00876865	308.451	OID20599	no_MHC	UKB
rs148768574	19	6646458	CD70	ENSG00000125726	asd	C	2879	rs12975346	unconditioned	1.14618e-07	0.924091	8.48917e-09	0.0684351	0.007474	15.9817	OID20599	no_MHC	UKB
rs148768574	19	6646458	CD70	ENSG00000125726	asd	C	2880	rs12983782	unconditioned	0.0128078	0.825155	0.000948754	0.0610246	0.100063	4.3577	OID20599	no_MHC	UKB
rs148768574	19	6646458	CD70	ENSG00000125726	asd	C	2878	rs138473187	unconditioned	1.12949e-07	0.901203	8.38076e-09	0.0668367	0.0319605	15.9963	OID20599	no_MHC	UKB
rs148768574	19	6646458	CD70	ENSG00000125726	asd	C	2874	rs142352867	unconditioned	0.00514101	0.819674	0.000380557	0.0605611	0.114243	5.27051	OID20599	no_MHC	UKB
rs148768574	19	6646458	CD70	ENSG00000125726	asd	C	2883	rs144406459	unconditioned	5.82829e-38	0.873619	4.34793e-39	0.065111	0.0612703	85.7355	OID20599	no_MHC	UKB
rs148768574	19	6646458	CD70	ENSG00000125726	asd	C	2876	rs144446290	unconditioned	9.27819e-26	0.910882	6.88129e-27	0.0675351	0.0215831	57.6395	OID20599	no_MHC	UKB
rs148768574	19	6646458	CD70	ENSG00000125726	asd	C	2877	rs147304950	unconditioned	1.04377e-18	0.915558	7.74273e-20	0.0679	0.0165422	41.4037	OID20599	no_MHC	UKB
rs148768574	19	6646458	CD70	ENSG00000125726	asd	C	2875	rs148768574	unconditioned	4.25154e-35	0.907591	3.14833e-36	0.0671833	0.0252259	79.1432	OID20599	no_MHC	UKB
rs148768574	19	6646458	CD70	ENSG00000125726	asd	C	2907	rs150303002	unconditioned	1.41572e-43	0.915623	1.05612e-44	0.068289	0.0160876	98.6635	OID20599	no_MHC	UKB
rs148768574	19	6646458	CD70	ENSG00000125726	asd	C	2889	rs171093	unconditioned	7.45057e-65	0.92085	5.5653e-66	0.0687737	0.0103758	147.66	OID20599	no_MHC	UKB
rs148768574	19	6646458	CD70	ENSG00000125726	asd	C	2876	rs1862509	unconditioned	3.91167e-12	0.922078	2.90062e-13	0.0683652	0.00955713	26.2671	OID20599	no_MHC	UKB
rs148768574	19	6646458	CD70	ENSG00000125726	asd	C	2875	rs189045694	unconditioned	1.36515e-06	0.89986	1.01104e-07	0.066611	0.0335271	13.5042	OID20599	no_MHC	UKB
rs148768574	19	6646458	CD70	ENSG00000125726	asd	C	2877	rs2355681	unconditioned	1.79879e-06	0.917147	1.33405e-07	0.0680043	0.0148468	13.2284	OID20599	no_MHC	UKB
rs148768574	19	6646458	CD70	ENSG00000125726	asd	C	2878	rs28855761	unconditioned	3.15658e-44	0.922978	2.3414e-45	0.0684536	0.00856808	100.164	OID20599	no_MHC	UKB
rs148768574	19	6646458	CD70	ENSG00000125726	asd	C	2876	rs34039661	unconditioned	2.75782e-10	0.923647	2.04495e-11	0.0684815	0.00787167	22.0114	OID20599	no_MHC	UKB
rs148768574	19	6646458	CD70	ENSG00000125726	asd	C	2875	rs345597	unconditioned	5.0559e-05	0.920999	3.74296e-06	0.0681721	0.010775	9.89237	OID20599	no_MHC	UKB
rs148768574	19	6646458	CD70	ENSG00000125726	asd	C	2875	rs348352	unconditioned	0.00467017	0.846317	0.000346258	0.0626621	0.0860048	5.36656	OID20599	no_MHC	UKB
rs148768574	19	6646458	CD70	ENSG00000125726	asd	C	2877	rs3865467	unconditioned	4.55975e-12	0.921968	3.38168e-13	0.068367	0.00966469	26.1138	OID20599	no_MHC	UKB
rs148768574	19	6646458	CD70	ENSG00000125726	asd	C	2881	rs389726	unconditioned	1.01734e-31	0.919582	7.55158e-33	0.0682469	0.0121707	71.3629	OID20599	no_MHC	UKB
rs148768574	19	6646458	CD70	ENSG00000125726	asd	C	2885	rs398089	unconditioned	1.69812e-41	0.845042	1.27081e-42	0.0631479	0.0918101	93.8765	OID20599	no_MHC	UKB
rs148768574	19	6646458	CD70	ENSG00000125726	asd	C	2881	rs441751	unconditioned	0.000357364	0.914072	2.65216e-05	0.0678196	0.0177246	7.93675	OID20599	no_MHC	UKB
rs148768574	19	6646458	CD70	ENSG00000125726	asd	C	2874	rs448488	unconditioned	3.38817e-06	0.907547	2.50805e-07	0.0671547	0.0252948	12.5952	OID20599	no_MHC	UKB
rs148768574	19	6646458	CD70	ENSG00000125726	asd	C	2877	rs4807089	unconditioned	6.10625e-47	0.907173	4.53244e-48	0.0673106	0.0255161	106.412	OID20599	no_MHC	UKB
rs148768574	19	6646458	CD70	ENSG00000125726	asd	C	2874	rs56166152	unconditioned	0.00262785	0.869712	0.000194523	0.0643161	0.06315	5.94159	OID20599	no_MHC	UKB
rs148768574	19	6646458	CD70	ENSG00000125726	asd	C	2875	rs60657072	unconditioned	0.00541218	0.820762	0.000401273	0.0607407	0.112684	5.2191	OID20599	no_MHC	UKB
rs148768574	19	6646458	CD70	ENSG00000125726	asd	C	2877	rs610929	unconditioned	2.00742e-83	0.908237	1.48917e-84	0.0673514	0.0244118	190.418	OID20599	no_MHC	UKB
rs148768574	19	6646458	CD70	ENSG00000125726	asd	C	2877	rs7254538	unconditioned	2.08981e-52	0.918464	1.55003e-53	0.0681098	0.0134258	118.997	OID20599	no_MHC	UKB
rs148768574	19	6646458	CD70	ENSG00000125726	asd	C	2874	rs73920234	unconditioned	0.00354624	0.857272	0.000262506	0.063383	0.0755361	5.64187	OID20599	no_MHC	UKB
rs148768574	19	6646458	CD70	ENSG00000125726	asd	C	2877	rs78761965	unconditioned	5.97504e-32	0.910178	4.43568e-33	0.0675465	0.022276	71.8951	OID20599	no_MHC	UKB
rs148768574	19	6646458	CD70	ENSG00000125726	asd	C	2877	rs8111461	unconditioned	2.72077e-101	0.906448	2.01841e-102	0.0672187	0.0263338	231.56	OID20599	no_MHC	UKB
rs148768574	19	6646458	CD70	ENSG00000125726	bipolar	C	3798	unconditioned	unconditioned	0	0.856059	0	0.13669	0.00725154	5309.9	OID20599	no_MHC	UKB
rs148768574	19	6646458	CD70	ENSG00000125726	bipolar	C	2832	rs10084113	unconditioned	0.00508707	0.851993	0.000637965	0.106812	0.0354694	5.28105	OID20599	no_MHC	UKB
rs148768574	19	6646458	CD70	ENSG00000125726	bipolar	C	2832	rs10406463	unconditioned	0.00351923	0.851611	0.000441326	0.106758	0.0376704	5.64951	OID20599	no_MHC	UKB
rs148768574	19	6646458	CD70	ENSG00000125726	bipolar	C	2832	rs10418808	unconditioned	1.68352e-08	0.879983	2.11159e-09	0.110364	0.00965282	17.8998	OID20599	no_MHC	UKB
rs148768574	19	6646458	CD70	ENSG00000125726	bipolar	C	2832	rs10423611	unconditioned	0.00266147	0.863545	0.000333756	0.108266	0.0251942	5.92888	OID20599	no_MHC	UKB
rs148768574	19	6646458	CD70	ENSG00000125726	bipolar	C	2834	rs10424331	unconditioned	1.45587e-28	0.884745	1.82585e-29	0.110954	0.00430118	64.0968	OID20599	no_MHC	UKB
rs148768574	19	6646458	CD70	ENSG00000125726	bipolar	C	2831	rs10424688	unconditioned	1.88643e-23	0.882743	2.36561e-24	0.110691	0.00656619	52.3248	OID20599	no_MHC	UKB
rs148768574	19	6646458	CD70	ENSG00000125726	bipolar	C	2835	rs112218877	unconditioned	0.0018046	0.875566	0.000226401	0.109834	0.0125687	6.31742	OID20599	no_MHC	UKB
rs148768574	19	6646458	CD70	ENSG00000125726	bipolar	C	2831	rs11569429	unconditioned	8.01696e-05	0.880985	1.00533e-05	0.110468	0.00845666	9.43137	OID20599	no_MHC	UKB
rs148768574	19	6646458	CD70	ENSG00000125726	bipolar	C	2830	rs11569561	unconditioned	1.44854e-15	0.883021	1.81635e-16	0.110718	0.00626097	34.1682	OID20599	no_MHC	UKB
rs148768574	19	6646458	CD70	ENSG00000125726	bipolar	C	2831	rs117301166	unconditioned	0.00378333	0.861831	0.00047449	0.108062	0.0258492	5.57715	OID20599	no_MHC	UKB
rs148768574	19	6646458	CD70	ENSG00000125726	bipolar	C	2831	rs117981854	unconditioned	1.05267e-16	0.870228	1.32023e-17	0.109121	0.0206513	36.79	OID20599	no_MHC	UKB
rs148768574	19	6646458	CD70	ENSG00000125726	bipolar	C	2844	rs12461982	unconditioned	1.56762e-16	0.874199	1.96936e-17	0.109807	0.0159931	36.3918	OID20599	no_MHC	UKB
rs148768574	19	6646458	CD70	ENSG00000125726	bipolar	C	2837	rs12971302	unconditioned	1.0509e-134	0.880852	1.31842e-135	0.1105	0.00864801	308.497	OID20599	no_MHC	UKB
rs148768574	19	6646458	CD70	ENSG00000125726	bipolar	C	2832	rs12975346	unconditioned	1.70306e-07	0.881792	2.13582e-08	0.110578	0.00762945	15.5857	OID20599	no_MHC	UKB
rs148768574	19	6646458	CD70	ENSG00000125726	bipolar	C	2836	rs12983782	unconditioned	4.44623e-12	0.883351	5.57735e-13	0.110802	0.005847	26.139	OID20599	no_MHC	UKB
rs148768574	19	6646458	CD70	ENSG00000125726	bipolar	C	2833	rs138473187	unconditioned	1.09626e-07	0.874659	1.37495e-08	0.109686	0.0156553	16.0262	OID20599	no_MHC	UKB
rs148768574	19	6646458	CD70	ENSG00000125726	bipolar	C	2830	rs142352867	unconditioned	0.00371033	0.8547	0.000465385	0.107171	0.0339534	5.59663	OID20599	no_MHC	UKB
rs148768574	19	6646458	CD70	ENSG00000125726	bipolar	C	2838	rs144406459	unconditioned	5.85489e-38	0.876905	7.34697e-39	0.110025	0.0130701	85.731	OID20599	no_MHC	UKB
rs148768574	19	6646458	CD70	ENSG00000125726	bipolar	C	2831	rs144446290	unconditioned	8.92792e-26	0.875886	1.11965e-26	0.10983	0.0142836	57.678	OID20599	no_MHC	UKB
rs148768574	19	6646458	CD70	ENSG00000125726	bipolar	C	2831	rs147304950	unconditioned	8.65561e-16	0.877972	1.08547e-16	0.110092	0.0119365	34.6832	OID20599	no_MHC	UKB
rs148768574	19	6646458	CD70	ENSG00000125726	bipolar	C	2830	rs148768574	unconditioned	4.06755e-35	0.867597	5.10122e-36	0.108784	0.0236186	79.1874	OID20599	no_MHC	UKB
rs148768574	19	6646458	CD70	ENSG00000125726	bipolar	C	2859	rs150303002	unconditioned	3.76493e-36	0.872626	4.7344e-37	0.109715	0.0176584	81.5673	OID20599	no_MHC	UKB
rs148768574	19	6646458	CD70	ENSG00000125726	bipolar	C	2844	rs171093	unconditioned	7.13656e-65	0.881831	8.95734e-66	0.110674	0.00749467	147.703	OID20599	no_MHC	UKB
rs148768574	19	6646458	CD70	ENSG00000125726	bipolar	C	2831	rs1862509	unconditioned	3.74229e-12	0.882283	4.69288e-13	0.110632	0.00708475	26.3113	OID20599	no_MHC	UKB
rs148768574	19	6646458	CD70	ENSG00000125726	bipolar	C	2830	rs189045694	unconditioned	1.30805e-06	0.862016	1.64056e-07	0.108084	0.0298982	13.547	OID20599	no_MHC	UKB
rs148768574	19	6646458	CD70	ENSG00000125726	bipolar	C	2834	rs2355681	unconditioned	8.77688e-16	0.852556	1.10148e-16	0.106953	0.0404903	34.6692	OID20599	no_MHC	UKB
rs148768574	19	6646458	CD70	ENSG00000125726	bipolar	C	2831	rs28855761	unconditioned	0.00217342	0.864285	0.000272543	0.108355	0.0249137	6.13145	OID20599	no_MHC	UKB
rs148768574	19	6646458	CD70	ENSG00000125726	bipolar	C	2831	rs34039661	unconditioned	2.61802e-10	0.876994	3.28321e-11	0.109969	0.0130363	22.0634	OID20599	no_MHC	UKB
rs148768574	19	6646458	CD70	ENSG00000125726	bipolar	C	2830	rs345597	unconditioned	4.01378e-14	0.884193	5.03292e-15	0.110865	0.00494168	30.8465	OID20599	no_MHC	UKB
rs148768574	19	6646458	CD70	ENSG00000125726	bipolar	C	2836	rs348352	unconditioned	5.54253e-05	0.880284	6.95365e-06	0.110431	0.00922218	9.80047	OID20599	no_MHC	UKB
rs148768574	19	6646458	CD70	ENSG00000125726	bipolar	C	2832	rs3865467	unconditioned	4.36141e-12	0.882028	5.46967e-13	0.110608	0.00736323	26.1582	OID20599	no_MHC	UKB
rs148768574	19	6646458	CD70	ENSG00000125726	bipolar	C	2833	rs389726	unconditioned	6.73541e-12	0.884634	8.44674e-13	0.110936	0.00443012	25.7236	OID20599	no_MHC	UKB
rs148768574	19	6646458	CD70	ENSG00000125726	bipolar	C	2839	rs398089	unconditioned	5.61965e-41	0.882362	7.05033e-42	0.110693	0.0069456	92.6797	OID20599	no_MHC	UKB
rs148768574	19	6646458	CD70	ENSG00000125726	bipolar	C	2836	rs441751	unconditioned	0.000308569	0.877598	3.87027e-05	0.110062	0.0119932	8.08357	OID20599	no_MHC	UKB
rs148768574	19	6646458	CD70	ENSG00000125726	bipolar	C	2829	rs448488	unconditioned	3.36149e-06	0.873348	4.21481e-07	0.109488	0.0171603	12.6031	OID20599	no_MHC	UKB
rs148768574	19	6646458	CD70	ENSG00000125726	bipolar	C	2832	rs4807089	unconditioned	5.87883e-47	0.873377	7.37289e-48	0.109517	0.0171066	106.45	OID20599	no_MHC	UKB
rs148768574	19	6646458	CD70	ENSG00000125726	bipolar	C	2830	rs56166152	unconditioned	1.4321e-07	0.881696	1.79577e-08	0.110552	0.00775244	15.759	OID20599	no_MHC	UKB
rs148768574	19	6646458	CD70	ENSG00000125726	bipolar	C	2831	rs60657072	unconditioned	0.00143309	0.871236	0.000179715	0.109238	0.0179134	6.54792	OID20599	no_MHC	UKB
rs148768574	19	6646458	CD70	ENSG00000125726	bipolar	C	2832	rs610929	unconditioned	1.9535e-83	0.883722	2.44978e-84	0.110817	0.00546061	190.445	OID20599	no_MHC	UKB
rs148768574	19	6646458	CD70	ENSG00000125726	bipolar	C	2832	rs7254538	unconditioned	2.00671e-52	0.881936	2.51654e-53	0.110593	0.00747074	119.038	OID20599	no_MHC	UKB
rs148768574	19	6646458	CD70	ENSG00000125726	bipolar	C	2831	rs73920234	unconditioned	0.000139641	0.853555	1.75216e-05	0.107061	0.0392263	8.87644	OID20599	no_MHC	UKB
rs148768574	19	6646458	CD70	ENSG00000125726	bipolar	C	2832	rs78761965	unconditioned	5.76102e-32	0.877026	7.22521e-33	0.10998	0.0129945	71.9316	OID20599	no_MHC	UKB
rs148768574	19	6646458	CD70	ENSG00000125726	bipolar	C	2832	rs8111461	unconditioned	2.64976e-101	0.882624	3.32295e-102	0.110679	0.00669659	231.587	OID20599	no_MHC	UKB
rs148768574	19	6646458	CD70	ENSG00000125726	bipolar_noukb	C	3779	unconditioned	unconditioned	0	0.863691	0	0.128921	0.0073885	5309.9	OID20599	no_MHC	UKB
rs148768574	19	6646458	CD70	ENSG00000125726	bipolar_noukb	C	2825	rs10084113	unconditioned	0.00577729	0.864917	0.000639912	0.0957681	0.0328979	5.15382	OID20599	no_MHC	UKB
rs148768574	19	6646458	CD70	ENSG00000125726	bipolar_noukb	C	2825	rs10406463	unconditioned	0.00360964	0.86445	0.000399791	0.0957076	0.0358328	5.62415	OID20599	no_MHC	UKB
rs148768574	19	6646458	CD70	ENSG00000125726	bipolar_noukb	C	2825	rs10418808	unconditioned	1.70685e-08	0.892194	1.89077e-09	0.0988238	0.00898264	17.886	OID20599	no_MHC	UKB
rs148768574	19	6646458	CD70	ENSG00000125726	bipolar_noukb	C	2825	rs10423611	unconditioned	0.00273215	0.876516	0.000302601	0.0970556	0.0233934	5.90267	OID20599	no_MHC	UKB
rs148768574	19	6646458	CD70	ENSG00000125726	bipolar_noukb	C	2827	rs10424331	unconditioned	1.47498e-28	0.896374	1.63377e-29	0.0992827	0.00434355	64.0837	OID20599	no_MHC	UKB
rs148768574	19	6646458	CD70	ENSG00000125726	bipolar_noukb	C	2824	rs10424688	unconditioned	1.91094e-23	0.894225	2.11644e-24	0.0990322	0.00674237	52.3119	OID20599	no_MHC	UKB
rs148768574	19	6646458	CD70	ENSG00000125726	bipolar_noukb	C	2828	rs112218877	unconditioned	0.00185366	0.887798	0.000205387	0.098357	0.0117859	6.29059	OID20599	no_MHC	UKB
rs148768574	19	6646458	CD70	ENSG00000125726	bipolar_noukb	C	2824	rs11569429	unconditioned	8.13821e-05	0.892888	9.01333e-06	0.0988821	0.00813978	9.41636	OID20599	no_MHC	UKB
rs148768574	19	6646458	CD70	ENSG00000125726	bipolar_noukb	C	2823	rs11569561	unconditioned	1.46686e-15	0.894208	1.62448e-16	0.0990228	0.00676961	34.1557	OID20599	no_MHC	UKB
rs148768574	19	6646458	CD70	ENSG00000125726	bipolar_noukb	C	2824	rs117301166	unconditioned	0.00401882	0.872533	0.000445192	0.0966301	0.026373	5.51677	OID20599	no_MHC	UKB
rs148768574	19	6646458	CD70	ENSG00000125726	bipolar_noukb	C	2824	rs117981854	unconditioned	1.06577e-16	0.880987	1.18055e-17	0.0975656	0.0214476	36.7777	OID20599	no_MHC	UKB
rs148768574	19	6646458	CD70	ENSG00000125726	bipolar_noukb	C	2837	rs12461982	unconditioned	1.58911e-16	0.886143	1.76362e-17	0.0983296	0.0155274	36.3782	OID20599	no_MHC	UKB
rs148768574	19	6646458	CD70	ENSG00000125726	bipolar_noukb	C	2830	rs12971302	unconditioned	1.06383e-134	0.891657	1.17884e-135	0.0987965	0.00954638	308.485	OID20599	no_MHC	UKB
rs148768574	19	6646458	CD70	ENSG00000125726	bipolar_noukb	C	2825	rs12975346	unconditioned	1.72557e-07	0.893453	1.91128e-08	0.0989537	0.00759292	15.5725	OID20599	no_MHC	UKB
rs148768574	19	6646458	CD70	ENSG00000125726	bipolar_noukb	C	2829	rs12983782	unconditioned	4.50528e-12	0.895106	4.99142e-13	0.0991634	0.00573104	26.1258	OID20599	no_MHC	UKB
rs148768574	19	6646458	CD70	ENSG00000125726	bipolar_noukb	C	2826	rs138473187	unconditioned	1.10974e-07	0.885398	1.22931e-08	0.0980638	0.0165382	16.014	OID20599	no_MHC	UKB
rs148768574	19	6646458	CD70	ENSG00000125726	bipolar_noukb	C	2823	rs142352867	unconditioned	0.00381039	0.867609	0.000422109	0.0960802	0.0320786	5.57002	OID20599	no_MHC	UKB
rs148768574	19	6646458	CD70	ENSG00000125726	bipolar_noukb	C	2831	rs144406459	unconditioned	5.93076e-38	0.888184	6.57364e-39	0.0984327	0.0133837	85.7181	OID20599	no_MHC	UKB
rs148768574	19	6646458	CD70	ENSG00000125726	bipolar_noukb	C	2824	rs144446290	unconditioned	9.04908e-26	0.887692	1.00229e-26	0.0983082	0.0139994	57.6645	OID20599	no_MHC	UKB
rs148768574	19	6646458	CD70	ENSG00000125726	bipolar_noukb	C	2824	rs147304950	unconditioned	8.7721e-16	0.889777	9.71589e-17	0.0985391	0.0116844	34.6698	OID20599	no_MHC	UKB
rs148768574	19	6646458	CD70	ENSG00000125726	bipolar_noukb	C	2823	rs148768574	unconditioned	4.13349e-35	0.881567	4.57832e-36	0.097623	0.0208098	79.1714	OID20599	no_MHC	UKB
rs148768574	19	6646458	CD70	ENSG00000125726	bipolar_noukb	C	2852	rs150303002	unconditioned	3.78976e-36	0.878181	4.2129e-37	0.0975991	0.0242196	81.5608	OID20599	no_MHC	UKB
rs148768574	19	6646458	CD70	ENSG00000125726	bipolar_noukb	C	2837	rs171093	unconditioned	7.23345e-65	0.893776	8.01936e-66	0.0990813	0.00714291	147.689	OID20599	no_MHC	UKB
rs148768574	19	6646458	CD70	ENSG00000125726	bipolar_noukb	C	2824	rs1862509	unconditioned	3.79188e-12	0.893991	4.19964e-13	0.0990058	0.00700293	26.2982	OID20599	no_MHC	UKB
rs148768574	19	6646458	CD70	ENSG00000125726	bipolar_noukb	C	2823	rs189045694	unconditioned	1.33096e-06	0.877084	1.47428e-07	0.0971265	0.0257885	13.5296	OID20599	no_MHC	UKB
rs148768574	19	6646458	CD70	ENSG00000125726	bipolar_noukb	C	2827	rs2355681	unconditioned	8.94073e-16	0.868435	9.90972e-17	0.0962202	0.0353448	34.6507	OID20599	no_MHC	UKB
rs148768574	19	6646458	CD70	ENSG00000125726	bipolar_noukb	C	2824	rs28855761	unconditioned	0.00227851	0.876928	0.000252347	0.0970969	0.0234443	6.08423	OID20599	no_MHC	UKB
rs148768574	19	6646458	CD70	ENSG00000125726	bipolar_noukb	C	2824	rs34039661	unconditioned	2.64892e-10	0.887366	2.93399e-11	0.0982721	0.014362	22.0517	OID20599	no_MHC	UKB
rs148768574	19	6646458	CD70	ENSG00000125726	bipolar_noukb	C	2823	rs345597	unconditioned	4.06679e-14	0.895892	4.50374e-15	0.0992099	0.00489802	30.8333	OID20599	no_MHC	UKB
rs148768574	19	6646458	CD70	ENSG00000125726	bipolar_noukb	C	2829	rs348352	unconditioned	5.62056e-05	0.892298	6.22805e-06	0.0988652	0.00877483	9.78649	OID20599	no_MHC	UKB
rs148768574	19	6646458	CD70	ENSG00000125726	bipolar_noukb	C	2825	rs3865467	unconditioned	4.41836e-12	0.893568	4.89392e-13	0.098967	0.00746463	26.1453	OID20599	no_MHC	UKB
rs148768574	19	6646458	CD70	ENSG00000125726	bipolar_noukb	C	2826	rs389726	unconditioned	7.95782e-12	0.896183	8.81411e-13	0.099257	0.00456037	25.5569	OID20599	no_MHC	UKB
rs148768574	19	6646458	CD70	ENSG00000125726	bipolar_noukb	C	2833	rs398089	unconditioned	1.79693e-41	0.894155	1.99135e-42	0.0990832	0.00676172	93.8199	OID20599	no_MHC	UKB
rs148768574	19	6646458	CD70	ENSG00000125726	bipolar_noukb	C	2829	rs441751	unconditioned	0.000362108	0.89302	4.01145e-05	0.0989214	0.00765618	7.92357	OID20599	no_MHC	UKB
rs148768574	19	6646458	CD70	ENSG00000125726	bipolar_noukb	C	2822	rs448488	unconditioned	3.41396e-06	0.88699	3.78056e-07	0.0982087	0.0147979	12.5876	OID20599	no_MHC	UKB
rs148768574	19	6646458	CD70	ENSG00000125726	bipolar_noukb	C	2825	rs4807089	unconditioned	5.9361e-47	0.881883	6.5754e-48	0.0976655	0.0204513	106.44	OID20599	no_MHC	UKB
rs148768574	19	6646458	CD70	ENSG00000125726	bipolar_noukb	C	2823	rs56166152	unconditioned	1.44989e-07	0.892669	1.60572e-08	0.0988525	0.00847807	15.7466	OID20599	no_MHC	UKB
rs148768574	19	6646458	CD70	ENSG00000125726	bipolar_noukb	C	2824	rs60657072	unconditioned	0.00147763	0.88345	0.000163656	0.0978304	0.0170785	6.51732	OID20599	no_MHC	UKB
rs148768574	19	6646458	CD70	ENSG00000125726	bipolar_noukb	C	2825	rs610929	unconditioned	1.97892e-83	0.895205	2.19179e-84	0.0991446	0.00565032	190.432	OID20599	no_MHC	UKB
rs148768574	19	6646458	CD70	ENSG00000125726	bipolar_noukb	C	2825	rs7254538	unconditioned	2.03282e-52	0.893411	2.25154e-53	0.0989459	0.00764274	119.025	OID20599	no_MHC	UKB
rs148768574	19	6646458	CD70	ENSG00000125726	bipolar_noukb	C	2822	rs73920234	unconditioned	0.0035116	0.851971	0.000388867	0.0942957	0.0498333	5.65168	OID20599	no_MHC	UKB
rs148768574	19	6646458	CD70	ENSG00000125726	bipolar_noukb	C	2825	rs78761965	unconditioned	5.82831e-32	0.887197	6.456e-33	0.09826	0.014543	71.92	OID20599	no_MHC	UKB
rs148768574	19	6646458	CD70	ENSG00000125726	bipolar_noukb	C	2825	rs8111461	unconditioned	2.6861e-101	0.894707	2.97506e-102	0.0990894	0.00620375	231.573	OID20599	no_MHC	UKB
rs148768574	19	6646458	CD70	ENSG00000125726	depression_Als_noukb_included	C	3618	unconditioned	unconditioned	0	0.928938	0	0.0684585	0.00260381	5309.82	OID20599	no_MHC	UKB
rs148768574	19	6646458	CD70	ENSG00000125726	depression_Als_noukb_included	C	2778	rs10084113	unconditioned	0.00651565	0.934	0.000374981	0.0537471	0.00536227	5.03355	OID20599	no_MHC	UKB
rs148768574	19	6646458	CD70	ENSG00000125726	depression_Als_noukb_included	C	2778	rs10406463	unconditioned	0.00405363	0.936585	0.000233285	0.0538949	0.00523345	5.50814	OID20599	no_MHC	UKB
rs148768574	19	6646458	CD70	ENSG00000125726	depression_Als_noukb_included	C	2778	rs10418808	unconditioned	1.79201e-08	0.936677	1.03231e-09	0.053949	0.00937373	17.8373	OID20599	no_MHC	UKB
rs148768574	19	6646458	CD70	ENSG00000125726	depression_Als_noukb_included	C	2778	rs10423611	unconditioned	0.00300258	0.934473	0.000172797	0.0537699	0.008582	5.80828	OID20599	no_MHC	UKB
rs148768574	19	6646458	CD70	ENSG00000125726	depression_Als_noukb_included	C	2780	rs10424331	unconditioned	1.55251e-28	0.943457	8.93538e-30	0.0542979	0.00224503	64.0325	OID20599	no_MHC	UKB
rs148768574	19	6646458	CD70	ENSG00000125726	depression_Als_noukb_included	C	2777	rs10424688	unconditioned	2.01492e-23	0.942858	1.15954e-24	0.0542563	0.00288578	52.2589	OID20599	no_MHC	UKB
rs148768574	19	6646458	CD70	ENSG00000125726	depression_Als_noukb_included	C	2781	rs112218877	unconditioned	0.00196638	0.933542	0.000113229	0.0537449	0.0106334	6.23156	OID20599	no_MHC	UKB
rs148768574	19	6646458	CD70	ENSG00000125726	depression_Als_noukb_included	C	2777	rs11569429	unconditioned	8.59537e-05	0.942317	4.94648e-06	0.0542253	0.00336648	9.3617	OID20599	no_MHC	UKB
rs148768574	19	6646458	CD70	ENSG00000125726	depression_Als_noukb_included	C	2776	rs11569561	unconditioned	1.54386e-15	0.941116	8.88426e-17	0.0541525	0.0047317	34.1045	OID20599	no_MHC	UKB
rs148768574	19	6646458	CD70	ENSG00000125726	depression_Als_noukb_included	C	2777	rs117301166	unconditioned	0.00442713	0.933095	0.000254818	0.0536989	0.00852405	5.42	OID20599	no_MHC	UKB
rs148768574	19	6646458	CD70	ENSG00000125726	depression_Als_noukb_included	C	2777	rs117981854	unconditioned	1.1325e-16	0.936284	6.51812e-18	0.0538779	0.0098382	36.7169	OID20599	no_MHC	UKB
rs148768574	19	6646458	CD70	ENSG00000125726	depression_Als_noukb_included	C	2790	rs12461982	unconditioned	1.21535e-16	0.677779	7.45657e-18	0.0413032	0.280918	36.6463	OID20599	no_MHC	UKB
rs148768574	19	6646458	CD70	ENSG00000125726	depression_Als_noukb_included	C	2783	rs12971302	unconditioned	1.12271e-134	0.941074	6.46802e-136	0.0542111	0.00471472	308.431	OID20599	no_MHC	UKB
rs148768574	19	6646458	CD70	ENSG00000125726	depression_Als_noukb_included	C	2778	rs12975346	unconditioned	1.82252e-07	0.943607	1.04881e-08	0.0543001	0.00209283	15.5179	OID20599	no_MHC	UKB
rs148768574	19	6646458	CD70	ENSG00000125726	depression_Als_noukb_included	C	2781	rs12983782	unconditioned	0.00628252	0.931484	0.000361587	0.0536028	0.00826894	5.06998	OID20599	no_MHC	UKB
rs148768574	19	6646458	CD70	ENSG00000125726	depression_Als_noukb_included	C	2779	rs138473187	unconditioned	1.17297e-07	0.935874	6.75663e-09	0.0538985	0.010227	15.9586	OID20599	no_MHC	UKB
rs148768574	19	6646458	CD70	ENSG00000125726	depression_Als_noukb_included	C	2776	rs142352867	unconditioned	0.00421747	0.933721	0.000242733	0.0537314	0.00808781	5.46852	OID20599	no_MHC	UKB
rs148768574	19	6646458	CD70	ENSG00000125726	depression_Als_noukb_included	C	2784	rs144406459	unconditioned	6.2157e-38	0.931014	3.58426e-39	0.0536712	0.0153149	85.6712	OID20599	no_MHC	UKB
rs148768574	19	6646458	CD70	ENSG00000125726	depression_Als_noukb_included	C	2777	rs144446290	unconditioned	9.57805e-26	0.939735	5.51226e-27	0.0540765	0.00618896	57.6077	OID20599	no_MHC	UKB
rs148768574	19	6646458	CD70	ENSG00000125726	depression_Als_noukb_included	C	2777	rs147304950	unconditioned	9.27267e-16	0.940572	5.33643e-17	0.0541247	0.00530291	34.6143	OID20599	no_MHC	UKB
rs148768574	19	6646458	CD70	ENSG00000125726	depression_Als_noukb_included	C	2776	rs148768574	unconditioned	4.39761e-35	0.938077	2.53079e-36	0.0539776	0.00794549	79.1094	OID20599	no_MHC	UKB
rs148768574	19	6646458	CD70	ENSG00000125726	depression_Als_noukb_included	C	2804	rs150303002	unconditioned	4.01412e-36	0.930555	2.32529e-37	0.0538895	0.0155556	81.5032	OID20599	no_MHC	UKB
rs148768574	19	6646458	CD70	ENSG00000125726	depression_Als_noukb_included	C	2790	rs171093	unconditioned	7.61375e-65	0.940819	4.38547e-66	0.0541856	0.00499505	147.638	OID20599	no_MHC	UKB
rs148768574	19	6646458	CD70	ENSG00000125726	depression_Als_noukb_included	C	2777	rs1862509	unconditioned	3.84726e-12	0.907017	2.21561e-13	0.0521938	0.0407896	26.2837	OID20599	no_MHC	UKB
rs148768574	19	6646458	CD70	ENSG00000125726	depression_Als_noukb_included	C	2776	rs189045694	unconditioned	1.42376e-06	0.938274	8.1936e-08	0.053989	0.00773506	13.4622	OID20599	no_MHC	UKB
rs148768574	19	6646458	CD70	ENSG00000125726	depression_Als_noukb_included	C	2780	rs2355681	unconditioned	9.63929e-16	0.93636	5.55342e-17	0.0539362	0.00970345	34.5755	OID20599	no_MHC	UKB
rs148768574	19	6646458	CD70	ENSG00000125726	depression_Als_noukb_included	C	2777	rs28855761	unconditioned	0.00252555	0.937485	0.000145338	0.0539436	0.00590089	5.9813	OID20599	no_MHC	UKB
rs148768574	19	6646458	CD70	ENSG00000125726	depression_Als_noukb_included	C	2777	rs34039661	unconditioned	2.69592e-10	0.903071	1.55269e-11	0.0519667	0.0449626	22.0341	OID20599	no_MHC	UKB
rs148768574	19	6646458	CD70	ENSG00000125726	depression_Als_noukb_included	C	2776	rs345597	unconditioned	4.28086e-14	0.943012	2.46515e-15	0.0543009	0.00268702	30.782	OID20599	no_MHC	UKB
rs148768574	19	6646458	CD70	ENSG00000125726	depression_Als_noukb_included	C	2782	rs348352	unconditioned	5.93489e-05	0.94175	3.41677e-06	0.0542133	0.00397431	9.73208	OID20599	no_MHC	UKB
rs148768574	19	6646458	CD70	ENSG00000125726	depression_Als_noukb_included	C	2778	rs3865467	unconditioned	4.66495e-12	0.943397	2.68465e-13	0.0542896	0.00231322	26.0909	OID20599	no_MHC	UKB
rs148768574	19	6646458	CD70	ENSG00000125726	depression_Als_noukb_included	C	2779	rs389726	unconditioned	7.18174e-12	0.943125	4.13324e-13	0.0542762	0.00259837	25.6595	OID20599	no_MHC	UKB
rs148768574	19	6646458	CD70	ENSG00000125726	depression_Als_noukb_included	C	2786	rs398089	unconditioned	1.89393e-41	0.942439	1.09129e-42	0.0543003	0.00326105	93.7673	OID20599	no_MHC	UKB
rs148768574	19	6646458	CD70	ENSG00000125726	depression_Als_noukb_included	C	2782	rs441751	unconditioned	0.000336162	0.827223	1.96378e-05	0.0482002	0.12422	7.99792	OID20599	no_MHC	UKB
rs148768574	19	6646458	CD70	ENSG00000125726	depression_Als_noukb_included	C	2775	rs448488	unconditioned	4.09112e-06	0.942378	2.35406e-07	0.0542217	0.00339619	12.4067	OID20599	no_MHC	UKB
rs148768574	19	6646458	CD70	ENSG00000125726	depression_Als_noukb_included	C	2778	rs4807089	unconditioned	6.34804e-47	0.943084	3.65335e-48	0.0542726	0.00264312	106.373	OID20599	no_MHC	UKB
rs148768574	19	6646458	CD70	ENSG00000125726	depression_Als_noukb_included	C	2776	rs56166152	unconditioned	1.52949e-07	0.941634	8.80146e-09	0.0541823	0.00418323	15.6932	OID20599	no_MHC	UKB
rs148768574	19	6646458	CD70	ENSG00000125726	depression_Als_noukb_included	C	2777	rs60657072	unconditioned	0.00158954	0.938211	9.14805e-05	0.0539893	0.00611826	6.44431	OID20599	no_MHC	UKB
rs148768574	19	6646458	CD70	ENSG00000125726	depression_Als_noukb_included	C	2778	rs610929	unconditioned	1.26122e-83	0.570557	7.34562e-85	0.0328339	0.39661	190.882	OID20599	no_MHC	UKB
rs148768574	19	6646458	CD70	ENSG00000125726	depression_Als_noukb_included	C	2778	rs7254538	unconditioned	2.14584e-52	0.943085	1.23493e-53	0.0542718	0.00264346	118.971	OID20599	no_MHC	UKB
rs148768574	19	6646458	CD70	ENSG00000125726	depression_Als_noukb_included	C	2778	rs73920234	unconditioned	0.000149291	0.935233	8.59572e-06	0.053837	0.0107716	8.80961	OID20599	no_MHC	UKB
rs148768574	19	6646458	CD70	ENSG00000125726	depression_Als_noukb_included	C	2778	rs78761965	unconditioned	6.05732e-32	0.922193	3.48748e-33	0.0530702	0.0247372	71.8815	OID20599	no_MHC	UKB
rs148768574	19	6646458	CD70	ENSG00000125726	depression_Als_noukb_included	C	2778	rs8111461	unconditioned	2.83205e-101	0.943362	1.62983e-102	0.0542878	0.00234979	231.52	OID20599	no_MHC	UKB
rs148768574	19	6646458	CD70	ENSG00000125726	depression_Als_ukb_included	C	3729	unconditioned	unconditioned	0	0.953778	0	0.0440255	0.00219687	5309.77	OID20599	no_MHC	UKB
rs148768574	19	6646458	CD70	ENSG00000125726	depression_Als_ukb_included	C	2809	rs10084113	unconditioned	0.00637127	0.954167	0.000228776	0.0342567	0.00497609	5.05596	OID20599	no_MHC	UKB
rs148768574	19	6646458	CD70	ENSG00000125726	depression_Als_ukb_included	C	2809	rs10406463	unconditioned	0.00399685	0.957449	0.000143509	0.0343736	0.00403658	5.52225	OID20599	no_MHC	UKB
rs148768574	19	6646458	CD70	ENSG00000125726	depression_Als_ukb_included	C	2809	rs10418808	unconditioned	1.83922e-08	0.961432	6.60645e-10	0.0345304	0.00403766	17.8113	OID20599	no_MHC	UKB
rs148768574	19	6646458	CD70	ENSG00000125726	depression_Als_ukb_included	C	2809	rs10423611	unconditioned	0.00297955	0.956775	0.000106997	0.0343523	0.00578602	5.81598	OID20599	no_MHC	UKB
rs148768574	19	6646458	CD70	ENSG00000125726	depression_Als_ukb_included	C	2811	rs10424331	unconditioned	1.5815e-28	0.961159	5.68075e-30	0.0345205	0.00432085	64.014	OID20599	no_MHC	UKB
rs148768574	19	6646458	CD70	ENSG00000125726	depression_Als_ukb_included	C	2808	rs10424688	unconditioned	2.05576e-23	0.962041	7.3811e-25	0.0345381	0.0034209	52.2388	OID20599	no_MHC	UKB
rs148768574	19	6646458	CD70	ENSG00000125726	depression_Als_ukb_included	C	2812	rs112218877	unconditioned	0.00199618	0.956235	7.17131e-05	0.0343455	0.00735208	6.21652	OID20599	no_MHC	UKB
rs148768574	19	6646458	CD70	ENSG00000125726	depression_Als_ukb_included	C	2808	rs11569429	unconditioned	8.76521e-05	0.961756	3.14717e-06	0.0345285	0.00362464	9.34213	OID20599	no_MHC	UKB
rs148768574	19	6646458	CD70	ENSG00000125726	depression_Als_ukb_included	C	2807	rs11569561	unconditioned	1.58023e-15	0.963374	5.67298e-17	0.0345828	0.00204279	34.0812	OID20599	no_MHC	UKB
rs148768574	19	6646458	CD70	ENSG00000125726	depression_Als_ukb_included	C	2808	rs117301166	unconditioned	0.00438709	0.952713	0.000157572	0.0342102	0.0085318	5.42909	OID20599	no_MHC	UKB
rs148768574	19	6646458	CD70	ENSG00000125726	depression_Als_ukb_included	C	2808	rs117981854	unconditioned	1.15781e-16	0.956854	4.1576e-18	0.0343512	0.00879463	36.6948	OID20599	no_MHC	UKB
rs148768574	19	6646458	CD70	ENSG00000125726	depression_Als_ukb_included	C	2820	rs12461982	unconditioned	1.6551e-16	0.922806	6.0234e-18	0.0335399	0.0436539	36.3375	OID20599	no_MHC	UKB
rs148768574	19	6646458	CD70	ENSG00000125726	depression_Als_ukb_included	C	2814	rs12971302	unconditioned	1.14779e-134	0.961934	4.1243e-136	0.0345613	0.00350432	308.409	OID20599	no_MHC	UKB
rs148768574	19	6646458	CD70	ENSG00000125726	depression_Als_ukb_included	C	2809	rs12975346	unconditioned	1.85879e-07	0.962501	6.67419e-09	0.0345568	0.00294194	15.4982	OID20599	no_MHC	UKB
rs148768574	19	6646458	CD70	ENSG00000125726	depression_Als_ukb_included	C	2812	rs12983782	unconditioned	0.00628059	0.952379	0.000225543	0.034194	0.00692084	5.07029	OID20599	no_MHC	UKB
rs148768574	19	6646458	CD70	ENSG00000125726	depression_Als_ukb_included	C	2810	rs138473187	unconditioned	1.19886e-07	0.956473	4.3073e-09	0.0343552	0.00917153	15.9367	OID20599	no_MHC	UKB
rs148768574	19	6646458	CD70	ENSG00000125726	depression_Als_ukb_included	C	2807	rs142352867	unconditioned	0.00419475	0.955461	0.00015062	0.0343015	0.00589256	5.47392	OID20599	no_MHC	UKB
rs148768574	19	6646458	CD70	ENSG00000125726	depression_Als_ukb_included	C	2815	rs144406459	unconditioned	6.41579e-38	0.960559	2.30589e-39	0.0345184	0.00492241	85.6395	OID20599	no_MHC	UKB
rs148768574	19	6646458	CD70	ENSG00000125726	depression_Als_ukb_included	C	2808	rs144446290	unconditioned	9.78465e-26	0.959602	3.51331e-27	0.0344499	0.00594773	57.5864	OID20599	no_MHC	UKB
rs148768574	19	6646458	CD70	ENSG00000125726	depression_Als_ukb_included	C	2808	rs147304950	unconditioned	9.47826e-16	0.961367	3.40312e-17	0.0345133	0.00411936	34.5924	OID20599	no_MHC	UKB
rs148768574	19	6646458	CD70	ENSG00000125726	depression_Als_ukb_included	C	2807	rs148768574	unconditioned	4.50017e-35	0.959476	1.61574e-36	0.0344429	0.00608089	79.0864	OID20599	no_MHC	UKB
rs148768574	19	6646458	CD70	ENSG00000125726	depression_Als_ukb_included	C	2832	rs150303002	unconditioned	4.08726e-36	0.946515	1.48139e-37	0.0342863	0.0191987	81.4852	OID20599	no_MHC	UKB
rs148768574	19	6646458	CD70	ENSG00000125726	depression_Als_ukb_included	C	2821	rs171093	unconditioned	7.77935e-65	0.961144	2.79604e-66	0.0345409	0.00431549	147.617	OID20599	no_MHC	UKB
rs148768574	19	6646458	CD70	ENSG00000125726	depression_Als_ukb_included	C	2808	rs1862509	unconditioned	4.02114e-12	0.948097	1.44435e-13	0.0340369	0.017866	26.2395	OID20599	no_MHC	UKB
rs148768574	19	6646458	CD70	ENSG00000125726	depression_Als_ukb_included	C	2807	rs189045694	unconditioned	1.45143e-06	0.956383	5.21171e-08	0.0343319	0.00928353	13.443	OID20599	no_MHC	UKB
rs148768574	19	6646458	CD70	ENSG00000125726	depression_Als_ukb_included	C	2811	rs2355681	unconditioned	9.88506e-16	0.960043	3.55171e-17	0.0344889	0.00546801	34.5503	OID20599	no_MHC	UKB
rs148768574	19	6646458	CD70	ENSG00000125726	depression_Als_ukb_included	C	2808	rs28855761	unconditioned	0.00248983	0.958435	8.93982e-05	0.0344084	0.00457723	5.99554	OID20599	no_MHC	UKB
rs148768574	19	6646458	CD70	ENSG00000125726	depression_Als_ukb_included	C	2808	rs34039661	unconditioned	2.74934e-10	0.921074	9.88388e-12	0.0330667	0.0458588	22.0145	OID20599	no_MHC	UKB
rs148768574	19	6646458	CD70	ENSG00000125726	depression_Als_ukb_included	C	2807	rs345597	unconditioned	4.36775e-14	0.962254	1.5685e-15	0.0345522	0.00319367	30.7619	OID20599	no_MHC	UKB
rs148768574	19	6646458	CD70	ENSG00000125726	depression_Als_ukb_included	C	2813	rs348352	unconditioned	6.0619e-05	0.96242	2.17733e-06	0.0345656	0.00295175	9.7109	OID20599	no_MHC	UKB
rs148768574	19	6646458	CD70	ENSG00000125726	depression_Als_ukb_included	C	2809	rs3865467	unconditioned	4.76166e-12	0.963062	1.70968e-13	0.0345765	0.00236145	26.0704	OID20599	no_MHC	UKB
rs148768574	19	6646458	CD70	ENSG00000125726	depression_Als_ukb_included	C	2810	rs389726	unconditioned	7.32081e-12	0.961611	2.6293e-13	0.0345328	0.00385663	25.6403	OID20599	no_MHC	UKB
rs148768574	19	6646458	CD70	ENSG00000125726	depression_Als_ukb_included	C	2817	rs398089	unconditioned	1.93533e-41	0.963006	6.95475e-43	0.0346038	0.00239026	93.7457	OID20599	no_MHC	UKB
rs148768574	19	6646458	CD70	ENSG00000125726	depression_Als_ukb_included	C	2813	rs441751	unconditioned	0.000386415	0.953056	1.39261e-05	0.0343352	0.012209	7.8586	OID20599	no_MHC	UKB
rs148768574	19	6646458	CD70	ENSG00000125726	depression_Als_ukb_included	C	2806	rs448488	unconditioned	3.70568e-06	0.962841	1.33025e-07	0.0345611	0.00259393	12.5056	OID20599	no_MHC	UKB
rs148768574	19	6646458	CD70	ENSG00000125726	depression_Als_ukb_included	C	2809	rs4807089	unconditioned	6.48494e-47	0.963416	2.32836e-48	0.0345886	0.00199529	106.352	OID20599	no_MHC	UKB
rs148768574	19	6646458	CD70	ENSG00000125726	depression_Als_ukb_included	C	2807	rs56166152	unconditioned	1.56113e-07	0.961224	5.60479e-09	0.0345056	0.00427022	15.6727	OID20599	no_MHC	UKB
rs148768574	19	6646458	CD70	ENSG00000125726	depression_Als_ukb_included	C	2808	rs60657072	unconditioned	0.0016058	0.960297	5.76536e-05	0.0344743	0.00356569	6.43413	OID20599	no_MHC	UKB
rs148768574	19	6646458	CD70	ENSG00000125726	depression_Als_ukb_included	C	2809	rs610929	unconditioned	2.05437e-83	0.92929	7.38454e-85	0.0333665	0.0373431	190.395	OID20599	no_MHC	UKB
rs148768574	19	6646458	CD70	ENSG00000125726	depression_Als_ukb_included	C	2809	rs7254538	unconditioned	2.19161e-52	0.963197	7.86957e-54	0.034584	0.00221857	118.95	OID20599	no_MHC	UKB
rs148768574	19	6646458	CD70	ENSG00000125726	depression_Als_ukb_included	C	2809	rs73920234	unconditioned	0.000152591	0.957671	5.48148e-06	0.0343944	0.00777694	8.78775	OID20599	no_MHC	UKB
rs148768574	19	6646458	CD70	ENSG00000125726	depression_Als_ukb_included	C	2809	rs78761965	unconditioned	6.29465e-32	0.957962	2.26045e-33	0.0343934	0.00764437	71.843	OID20599	no_MHC	UKB
rs148768574	19	6646458	CD70	ENSG00000125726	depression_Als_ukb_included	C	2809	rs8111461	unconditioned	2.89101e-101	0.962895	1.03811e-102	0.0345731	0.00253238	231.499	OID20599	no_MHC	UKB
rs148768574	19	6646458	CD70	ENSG00000125726	schizophrenia	C	3816	unconditioned	unconditioned	0	0.905458	0	0.089987	0.00455469	5309.85	OID20599	no_MHC	UKB
rs148768574	19	6646458	CD70	ENSG00000125726	schizophrenia	C	2832	rs10084113	unconditioned	0.00613031	0.917759	0.000397281	0.0594601	0.016253	5.09451	OID20599	no_MHC	UKB
rs148768574	19	6646458	CD70	ENSG00000125726	schizophrenia	C	2832	rs10406463	unconditioned	0.0038526	0.922626	0.000249655	0.0597743	0.0134978	5.55901	OID20599	no_MHC	UKB
rs148768574	19	6646458	CD70	ENSG00000125726	schizophrenia	C	2832	rs10418808	unconditioned	1.77642e-08	0.928546	1.14866e-09	0.0600297	0.0114243	17.8461	OID20599	no_MHC	UKB
rs148768574	19	6646458	CD70	ENSG00000125726	schizophrenia	C	2832	rs10423611	unconditioned	0.00283432	0.909697	0.000183681	0.0589256	0.0283594	5.86595	OID20599	no_MHC	UKB
rs148768574	19	6646458	CD70	ENSG00000125726	schizophrenia	C	2834	rs10424331	unconditioned	1.53548e-28	0.933131	9.95301e-30	0.0604792	0.00638992	64.0435	OID20599	no_MHC	UKB
rs148768574	19	6646458	CD70	ENSG00000125726	schizophrenia	C	2831	rs10424688	unconditioned	1.99702e-23	0.934497	1.29402e-24	0.0605482	0.00495437	52.2678	OID20599	no_MHC	UKB
rs148768574	19	6646458	CD70	ENSG00000125726	schizophrenia	C	2835	rs112218877	unconditioned	0.00193775	0.928065	0.000125362	0.0600313	0.00984039	6.24623	OID20599	no_MHC	UKB
rs148768574	19	6646458	CD70	ENSG00000125726	schizophrenia	C	2831	rs11569429	unconditioned	8.5027e-05	0.932863	5.50964e-06	0.0604418	0.00660499	9.37254	OID20599	no_MHC	UKB
rs148768574	19	6646458	CD70	ENSG00000125726	schizophrenia	C	2830	rs11569561	unconditioned	1.53276e-15	0.934373	9.9064e-17	0.0603842	0.00524316	34.1117	OID20599	no_MHC	UKB
rs148768574	19	6646458	CD70	ENSG00000125726	schizophrenia	C	2831	rs117301166	unconditioned	0.00412197	0.894925	0.000267548	0.0580449	0.0426407	5.49142	OID20599	no_MHC	UKB
rs148768574	19	6646458	CD70	ENSG00000125726	schizophrenia	C	2831	rs117981854	unconditioned	1.11285e-16	0.919959	7.21289e-18	0.0596061	0.020435	36.7344	OID20599	no_MHC	UKB
rs148768574	19	6646458	CD70	ENSG00000125726	schizophrenia	C	2844	rs12461982	unconditioned	1.66207e-16	0.92686	1.07744e-17	0.0600709	0.013069	36.3333	OID20599	no_MHC	UKB
rs148768574	19	6646458	CD70	ENSG00000125726	schizophrenia	C	2836	rs12971302	unconditioned	1.11313e-134	0.933002	7.21685e-136	0.0604834	0.00651475	308.439	OID20599	no_MHC	UKB
rs148768574	19	6646458	CD70	ENSG00000125726	schizophrenia	C	2832	rs12975346	unconditioned	1.80565e-07	0.934904	1.16718e-08	0.0604278	0.00466839	15.5272	OID20599	no_MHC	UKB
rs148768574	19	6646458	CD70	ENSG00000125726	schizophrenia	C	2836	rs12983782	unconditioned	4.70383e-12	0.934537	3.04152e-13	0.0604226	0.00504022	26.0826	OID20599	no_MHC	UKB
rs148768574	19	6646458	CD70	ENSG00000125726	schizophrenia	C	2833	rs138473187	unconditioned	1.15145e-07	0.918689	7.46502e-09	0.0595381	0.0217726	15.9771	OID20599	no_MHC	UKB
rs148768574	19	6646458	CD70	ENSG00000125726	schizophrenia	C	2830	rs142352867	unconditioned	0.00404183	0.920306	0.000261277	0.0594756	0.0159156	5.51106	OID20599	no_MHC	UKB
rs148768574	19	6646458	CD70	ENSG00000125726	schizophrenia	C	2838	rs144406459	unconditioned	6.16373e-38	0.923132	4.01835e-39	0.0601656	0.0167027	85.6796	OID20599	no_MHC	UKB
rs148768574	19	6646458	CD70	ENSG00000125726	schizophrenia	C	2831	rs144446290	unconditioned	9.44435e-26	0.926525	6.12057e-27	0.0600316	0.0134436	57.6218	OID20599	no_MHC	UKB
rs148768574	19	6646458	CD70	ENSG00000125726	schizophrenia	C	2831	rs147304950	unconditioned	9.16003e-16	0.929134	5.93604e-17	0.0602006	0.0106656	34.6265	OID20599	no_MHC	UKB
rs148768574	19	6646458	CD70	ENSG00000125726	schizophrenia	C	2830	rs148768574	unconditioned	4.34315e-35	0.92635	2.80742e-36	0.0598657	0.0137845	79.1219	OID20599	no_MHC	UKB
rs148768574	19	6646458	CD70	ENSG00000125726	schizophrenia	C	2859	rs150303002	unconditioned	3.97922e-36	0.922228	2.58985e-37	0.0600048	0.0177672	81.512	OID20599	no_MHC	UKB
rs148768574	19	6646458	CD70	ENSG00000125726	schizophrenia	C	2843	rs171093	unconditioned	7.50069e-65	0.92681	4.94951e-66	0.0611458	0.012044	147.653	OID20599	no_MHC	UKB
rs148768574	19	6646458	CD70	ENSG00000125726	schizophrenia	C	2831	rs1862509	unconditioned	3.95091e-12	0.931473	2.56023e-13	0.0603522	0.00817492	26.2571	OID20599	no_MHC	UKB
rs148768574	19	6646458	CD70	ENSG00000125726	schizophrenia	C	2830	rs189045694	unconditioned	1.38518e-06	0.912828	8.95602e-08	0.0589918	0.028179	13.4897	OID20599	no_MHC	UKB
rs148768574	19	6646458	CD70	ENSG00000125726	schizophrenia	C	2834	rs2355681	unconditioned	9.52141e-16	0.924865	6.17375e-17	0.0599538	0.0151814	34.5878	OID20599	no_MHC	UKB
rs148768574	19	6646458	CD70	ENSG00000125726	schizophrenia	C	2831	rs28855761	unconditioned	0.00239924	0.923384	0.000155468	0.0598203	0.014241	6.03261	OID20599	no_MHC	UKB
rs148768574	19	6646458	CD70	ENSG00000125726	schizophrenia	C	2831	rs34039661	unconditioned	2.78739e-10	0.933739	1.80618e-11	0.060499	0.00576232	22.0007	OID20599	no_MHC	UKB
rs148768574	19	6646458	CD70	ENSG00000125726	schizophrenia	C	2830	rs345597	unconditioned	4.24367e-14	0.934843	2.74285e-15	0.0604177	0.00473916	30.7908	OID20599	no_MHC	UKB
rs148768574	19	6646458	CD70	ENSG00000125726	schizophrenia	C	2836	rs348352	unconditioned	5.55982e-05	0.882642	3.63865e-06	0.0577054	0.0595933	9.79736	OID20599	no_MHC	UKB
rs148768574	19	6646458	CD70	ENSG00000125726	schizophrenia	C	2832	rs3865467	unconditioned	4.60115e-12	0.93052	2.98211e-13	0.0603	0.00918033	26.1047	OID20599	no_MHC	UKB
rs148768574	19	6646458	CD70	ENSG00000125726	schizophrenia	C	2833	rs389726	unconditioned	7.16863e-12	0.935032	4.64622e-13	0.060598	0.00437042	25.6613	OID20599	no_MHC	UKB
rs148768574	19	6646458	CD70	ENSG00000125726	schizophrenia	C	2840	rs398089	unconditioned	1.68218e-41	0.837063	1.11339e-42	0.0552952	0.107642	93.8859	OID20599	no_MHC	UKB
rs148768574	19	6646458	CD70	ENSG00000125726	schizophrenia	C	2836	rs441751	unconditioned	0.000377509	0.930988	2.44762e-05	0.0603533	0.00825696	7.88191	OID20599	no_MHC	UKB
rs148768574	19	6646458	CD70	ENSG00000125726	schizophrenia	C	2829	rs448488	unconditioned	3.59051e-06	0.932845	2.32038e-07	0.0602785	0.00687289	12.5372	OID20599	no_MHC	UKB
rs148768574	19	6646458	CD70	ENSG00000125726	schizophrenia	C	2832	rs4807089	unconditioned	6.23173e-47	0.925804	4.03867e-48	0.0599854	0.0142102	106.392	OID20599	no_MHC	UKB
rs148768574	19	6646458	CD70	ENSG00000125726	schizophrenia	C	2830	rs56166152	unconditioned	1.50547e-07	0.926876	9.73131e-09	0.0598996	0.0132246	15.709	OID20599	no_MHC	UKB
rs148768574	19	6646458	CD70	ENSG00000125726	schizophrenia	C	2831	rs60657072	unconditioned	0.00154606	0.924351	0.000100193	0.0598887	0.0141141	6.47205	OID20599	no_MHC	UKB
rs148768574	19	6646458	CD70	ENSG00000125726	schizophrenia	C	2832	rs610929	unconditioned	2.06521e-83	0.934254	1.33836e-84	0.0605389	0.00520735	190.389	OID20599	no_MHC	UKB
rs148768574	19	6646458	CD70	ENSG00000125726	schizophrenia	C	2832	rs7254538	unconditioned	2.12683e-52	0.934728	1.37827e-53	0.0605696	0.00470193	118.98	OID20599	no_MHC	UKB
rs148768574	19	6646458	CD70	ENSG00000125726	schizophrenia	C	2832	rs73920234	unconditioned	0.000141866	0.890467	9.19198e-06	0.0576448	0.0517367	8.86063	OID20599	no_MHC	UKB
rs148768574	19	6646458	CD70	ENSG00000125726	schizophrenia	C	2832	rs78761965	unconditioned	5.86556e-32	0.892918	3.81276e-33	0.0579928	0.0490894	71.9136	OID20599	no_MHC	UKB
rs148768574	19	6646458	CD70	ENSG00000125726	schizophrenia	C	2832	rs8111461	unconditioned	2.69373e-101	0.897266	1.74686e-102	0.0581421	0.0445922	231.57	OID20599	no_MHC	UKB
rs186506728	19	6570199	CD70	ENSG00000125726	adhd	C	2495	unconditioned	unconditioned	0	0.914592	0	0.0718133	0.0135952	5309.76	OID20599	no_MHC	UKB
rs186506728	19	6570199	CD70	ENSG00000125726	adhd	C	2234	rs10084113	unconditioned	0.0081905	0.904729	0.000596506	0.06587	0.0206137	4.80478	OID20599	no_MHC	UKB
rs186506728	19	6570199	CD70	ENSG00000125726	adhd	C	2235	rs10406463	unconditioned	0.00485715	0.907852	0.000353759	0.0661004	0.0208364	5.3273	OID20599	no_MHC	UKB
rs186506728	19	6570199	CD70	ENSG00000125726	adhd	C	2235	rs10418808	unconditioned	1.84045e-08	0.924606	1.34034e-09	0.0673279	0.00806559	17.8107	OID20599	no_MHC	UKB
rs186506728	19	6570199	CD70	ENSG00000125726	adhd	C	2235	rs10423611	unconditioned	0.00314254	0.907854	0.000228934	0.0661146	0.0226601	5.76273	OID20599	no_MHC	UKB
rs186506728	19	6570199	CD70	ENSG00000125726	adhd	C	2237	rs10424331	unconditioned	1.51104e-28	0.914474	1.10141e-29	0.0666381	0.0188874	64.0596	OID20599	no_MHC	UKB
rs186506728	19	6570199	CD70	ENSG00000125726	adhd	C	2234	rs10424688	unconditioned	1.98941e-23	0.918927	1.44867e-24	0.0669012	0.014172	52.2716	OID20599	no_MHC	UKB
rs186506728	19	6570199	CD70	ENSG00000125726	adhd	C	2238	rs112218877	unconditioned	0.00215588	0.914556	0.00015714	0.0666443	0.0164868	6.13955	OID20599	no_MHC	UKB
rs186506728	19	6570199	CD70	ENSG00000125726	adhd	C	2233	rs11569429	unconditioned	0.00218611	0.895723	0.000159167	0.0651794	0.0367523	6.12563	OID20599	no_MHC	UKB
rs186506728	19	6570199	CD70	ENSG00000125726	adhd	C	2233	rs11569561	unconditioned	1.45911e-15	0.916075	1.06249e-16	0.0666893	0.0172357	34.161	OID20599	no_MHC	UKB
rs186506728	19	6570199	CD70	ENSG00000125726	adhd	C	2233	rs117301166	unconditioned	0.00851968	0.887665	0.000620304	0.0645909	0.0386041	4.76538	OID20599	no_MHC	UKB
rs186506728	19	6570199	CD70	ENSG00000125726	adhd	C	2233	rs117981854	unconditioned	0.000129765	0.924353	9.44798e-06	0.0672925	0.00821568	8.94979	OID20599	no_MHC	UKB
rs186506728	19	6570199	CD70	ENSG00000125726	adhd	C	2247	rs12461982	unconditioned	1.5874e-16	0.902827	1.16162e-17	0.0660355	0.0311372	36.3793	OID20599	no_MHC	UKB
rs186506728	19	6570199	CD70	ENSG00000125726	adhd	C	2240	rs12971302	unconditioned	1.02763e-134	0.927234	7.48839e-136	0.0675627	0.00520343	308.519	OID20599	no_MHC	UKB
rs186506728	19	6570199	CD70	ENSG00000125726	adhd	C	2232	rs12975346	unconditioned	0.00137574	0.920854	0.000100152	0.0670265	0.0106437	6.58877	OID20599	no_MHC	UKB
rs186506728	19	6570199	CD70	ENSG00000125726	adhd	C	2232	rs12983782	unconditioned	0.0217175	0.876341	0.00158101	0.0637601	0.0366001	3.82964	OID20599	no_MHC	UKB
rs186506728	19	6570199	CD70	ENSG00000125726	adhd	C	2236	rs138473187	unconditioned	1.14289e-07	0.91543	8.32702e-09	0.0666795	0.0178907	15.9845	OID20599	no_MHC	UKB
rs186506728	19	6570199	CD70	ENSG00000125726	adhd	C	2233	rs142352867	unconditioned	0.00533094	0.894694	0.000388268	0.0651289	0.0344578	5.23423	OID20599	no_MHC	UKB
rs186506728	19	6570199	CD70	ENSG00000125726	adhd	C	2240	rs144406459	unconditioned	5.5288e-38	0.919971	4.03005e-39	0.0670456	0.0129835	85.7883	OID20599	no_MHC	UKB
rs186506728	19	6570199	CD70	ENSG00000125726	adhd	C	2234	rs144446290	unconditioned	9.57365e-26	0.918592	6.97194e-27	0.0668812	0.014527	57.6082	OID20599	no_MHC	UKB
rs186506728	19	6570199	CD70	ENSG00000125726	adhd	C	2234	rs147304950	unconditioned	8.9242e-16	0.918195	6.49902e-17	0.0668523	0.014953	34.6526	OID20599	no_MHC	UKB
rs186506728	19	6570199	CD70	ENSG00000125726	adhd	C	2232	rs148768574	unconditioned	2.11763e-13	0.907851	1.54161e-14	0.0660645	0.0260842	29.1833	OID20599	no_MHC	UKB
rs186506728	19	6570199	CD70	ENSG00000125726	adhd	C	2259	rs150303002	unconditioned	1.09341e-22	0.922436	7.99461e-24	0.0674351	0.0101291	50.5676	OID20599	no_MHC	UKB
rs186506728	19	6570199	CD70	ENSG00000125726	adhd	C	2247	rs171093	unconditioned	7.41764e-65	0.925623	5.40877e-66	0.0674874	0.00688988	147.664	OID20599	no_MHC	UKB
rs186506728	19	6570199	CD70	ENSG00000125726	adhd	C	2234	rs1862509	unconditioned	3.81651e-12	0.924693	2.77907e-13	0.0673255	0.00798134	26.2917	OID20599	no_MHC	UKB
rs186506728	19	6570199	CD70	ENSG00000125726	adhd	C	2232	rs189045694	unconditioned	0.00480667	0.895855	0.000349921	0.0651835	0.033805	5.33775	OID20599	no_MHC	UKB
rs186506728	19	6570199	CD70	ENSG00000125726	adhd	C	2235	rs2355681	unconditioned	0.00868639	0.895454	0.000632714	0.0651945	0.0300319	4.746	OID20599	no_MHC	UKB
rs186506728	19	6570199	CD70	ENSG00000125726	adhd	C	2234	rs28855761	unconditioned	0.00394123	0.916238	0.000287036	0.0667159	0.0128181	5.53626	OID20599	no_MHC	UKB
rs186506728	19	6570199	CD70	ENSG00000125726	adhd	C	2233	rs34039661	unconditioned	0.000263874	0.415488	1.92122e-05	0.0296965	0.554533	8.24004	OID20599	no_MHC	UKB
rs186506728	19	6570199	CD70	ENSG00000125726	adhd	C	2233	rs345597	unconditioned	0.00492863	0.884125	0.000358851	0.0643264	0.0462612	5.31269	OID20599	no_MHC	UKB
rs186506728	19	6570199	CD70	ENSG00000125726	adhd	C	2239	rs348352	unconditioned	0.000105304	0.919958	7.67662e-06	0.0670515	0.012878	9.15866	OID20599	no_MHC	UKB
rs186506728	19	6570199	CD70	ENSG00000125726	adhd	C	2235	rs3865467	unconditioned	4.61083e-12	0.926742	3.35765e-13	0.0674804	0.00577737	26.1026	OID20599	no_MHC	UKB
rs186506728	19	6570199	CD70	ENSG00000125726	adhd	C	2236	rs389726	unconditioned	7.23146e-12	0.923187	5.26959e-13	0.0672635	0.00954933	25.6526	OID20599	no_MHC	UKB
rs186506728	19	6570199	CD70	ENSG00000125726	adhd	C	2243	rs398089	unconditioned	1.71916e-41	0.924808	1.25318e-42	0.0674061	0.0077859	93.8642	OID20599	no_MHC	UKB
rs186506728	19	6570199	CD70	ENSG00000125726	adhd	C	2239	rs441751	unconditioned	0.000367289	0.912235	2.67765e-05	0.0664838	0.0208869	7.90936	OID20599	no_MHC	UKB
rs186506728	19	6570199	CD70	ENSG00000125726	adhd	C	2232	rs448488	unconditioned	3.74094e-06	0.914765	2.72337e-07	0.0665752	0.0186558	12.4962	OID20599	no_MHC	UKB
rs186506728	19	6570199	CD70	ENSG00000125726	adhd	C	2234	rs4807089	unconditioned	6.04168e-47	0.924264	4.39928e-48	0.0672923	0.00844421	106.423	OID20599	no_MHC	UKB
rs186506728	19	6570199	CD70	ENSG00000125726	adhd	C	2232	rs56166152	unconditioned	0.0030981	0.908936	0.000225538	0.066148	0.021592	5.77697	OID20599	no_MHC	UKB
rs186506728	19	6570199	CD70	ENSG00000125726	adhd	C	2233	rs60657072	unconditioned	0.00265694	0.913952	0.000193448	0.0665267	0.016671	5.93058	OID20599	no_MHC	UKB
rs186506728	19	6570199	CD70	ENSG00000125726	adhd	C	2235	rs610929	unconditioned	1.95134e-83	0.917608	1.42147e-84	0.0668285	0.015564	190.446	OID20599	no_MHC	UKB
rs186506728	19	6570199	CD70	ENSG00000125726	adhd	C	2235	rs7254538	unconditioned	2.41209e-52	0.919376	1.75706e-53	0.0669574	0.0136663	118.854	OID20599	no_MHC	UKB
rs186506728	19	6570199	CD70	ENSG00000125726	adhd	C	2232	rs73920234	unconditioned	0.00459009	0.909556	0.000334153	0.0661953	0.0193245	5.38386	OID20599	no_MHC	UKB
rs186506728	19	6570199	CD70	ENSG00000125726	adhd	C	2234	rs78761965	unconditioned	8.50805e-17	0.916889	6.19529e-18	0.0667486	0.0163624	37.0029	OID20599	no_MHC	UKB
rs186506728	19	6570199	CD70	ENSG00000125726	adhd	C	2235	rs8111461	unconditioned	2.54628e-101	0.923996	1.85467e-102	0.0672938	0.00870974	231.626	OID20599	no_MHC	UKB
rs186506728	19	6570199	CD70	ENSG00000125726	alzheimers	C	4922	unconditioned	unconditioned	0	0.900973	0	0.0978832	0.00114333	5309.96	OID20599	no_MHC	UKB
rs186506728	19	6570199	CD70	ENSG00000125726	alzheimers	C	3048	rs10084113	unconditioned	1.21835e-08	0.933498	7.49104e-10	0.0573871	0.00911454	18.2232	OID20599	no_MHC	UKB
rs186506728	19	6570199	CD70	ENSG00000125726	alzheimers	C	3046	rs10406463	unconditioned	0.0038608	0.929691	0.000237354	0.0571464	0.00906475	5.55688	OID20599	no_MHC	UKB
rs186506728	19	6570199	CD70	ENSG00000125726	alzheimers	C	3046	rs10418808	unconditioned	1.86901e-08	0.940184	1.1487e-09	0.057782	0.00203361	17.7953	OID20599	no_MHC	UKB
rs186506728	19	6570199	CD70	ENSG00000125726	alzheimers	C	3049	rs10423611	unconditioned	2.43264e-19	0.937284	1.49599e-20	0.0576348	0.00508073	42.8601	OID20599	no_MHC	UKB
rs186506728	19	6570199	CD70	ENSG00000125726	alzheimers	C	3050	rs10424331	unconditioned	1.55062e-28	0.939682	9.53448e-30	0.0577767	0.00254117	64.0337	OID20599	no_MHC	UKB
rs186506728	19	6570199	CD70	ENSG00000125726	alzheimers	C	3045	rs10424688	unconditioned	2.02925e-23	0.93845	1.24731e-24	0.0576795	0.00387063	52.2518	OID20599	no_MHC	UKB
rs186506728	19	6570199	CD70	ENSG00000125726	alzheimers	C	3049	rs112218877	unconditioned	0.00197278	0.935766	0.000121278	0.0575222	0.00461813	6.22831	OID20599	no_MHC	UKB
rs186506728	19	6570199	CD70	ENSG00000125726	alzheimers	C	3045	rs11569429	unconditioned	8.50352e-05	0.938205	5.22655e-06	0.0576612	0.00404306	9.37245	OID20599	no_MHC	UKB
rs186506728	19	6570199	CD70	ENSG00000125726	alzheimers	C	3044	rs11569561	unconditioned	1.48717e-15	0.935036	9.14056e-17	0.0574624	0.00750174	34.1419	OID20599	no_MHC	UKB
rs186506728	19	6570199	CD70	ENSG00000125726	alzheimers	C	3045	rs117301166	unconditioned	0.00430741	0.928392	0.000264777	0.0570584	0.00997783	5.44742	OID20599	no_MHC	UKB
rs186506728	19	6570199	CD70	ENSG00000125726	alzheimers	C	3045	rs117981854	unconditioned	1.15618e-16	0.935104	7.10702e-18	0.0574731	0.00742289	36.6962	OID20599	no_MHC	UKB
rs186506728	19	6570199	CD70	ENSG00000125726	alzheimers	C	3058	rs12461982	unconditioned	1.57963e-16	0.895139	9.76393e-18	0.0552803	0.0495807	36.3842	OID20599	no_MHC	UKB
rs186506728	19	6570199	CD70	ENSG00000125726	alzheimers	C	3051	rs12971302	unconditioned	1.04445e-134	0.940014	6.42086e-136	0.057786	0.00219966	308.503	OID20599	no_MHC	UKB
rs186506728	19	6570199	CD70	ENSG00000125726	alzheimers	C	3048	rs12975346	unconditioned	1.16472e-07	0.940554	7.15882e-09	0.0578085	0.00163791	15.9656	OID20599	no_MHC	UKB
rs186506728	19	6570199	CD70	ENSG00000125726	alzheimers	C	3050	rs12983782	unconditioned	4.73137e-12	0.939342	2.90815e-13	0.057734	0.00292346	26.0768	OID20599	no_MHC	UKB
rs186506728	19	6570199	CD70	ENSG00000125726	alzheimers	C	3047	rs138473187	unconditioned	1.17043e-07	0.936604	7.19491e-09	0.0575696	0.00582635	15.9607	OID20599	no_MHC	UKB
rs186506728	19	6570199	CD70	ENSG00000125726	alzheimers	C	3044	rs142352867	unconditioned	0.00414516	0.9292	0.000254765	0.0571001	0.00930041	5.48581	OID20599	no_MHC	UKB
rs186506728	19	6570199	CD70	ENSG00000125726	alzheimers	C	3052	rs144406459	unconditioned	5.68178e-38	0.938892	3.49383e-39	0.0577309	0.00337698	85.761	OID20599	no_MHC	UKB
rs186506728	19	6570199	CD70	ENSG00000125726	alzheimers	C	3045	rs144446290	unconditioned	9.84565e-26	0.93851	6.0517e-27	0.0576824	0.00380724	57.5802	OID20599	no_MHC	UKB
rs186506728	19	6570199	CD70	ENSG00000125726	alzheimers	C	3046	rs147304950	unconditioned	1.04981e-18	0.926398	6.45451e-20	0.0569409	0.0166606	41.3979	OID20599	no_MHC	UKB
rs186506728	19	6570199	CD70	ENSG00000125726	alzheimers	C	3044	rs148768574	unconditioned	4.26446e-35	0.938728	2.62088e-36	0.0576893	0.0035826	79.1402	OID20599	no_MHC	UKB
rs186506728	19	6570199	CD70	ENSG00000125726	alzheimers	C	3075	rs150303002	unconditioned	1.42981e-43	0.928122	8.8144e-45	0.0572014	0.0146769	98.6536	OID20599	no_MHC	UKB
rs186506728	19	6570199	CD70	ENSG00000125726	alzheimers	C	3058	rs171093	unconditioned	7.54213e-65	0.93901	4.63972e-66	0.0577622	0.00322752	147.648	OID20599	no_MHC	UKB
rs186506728	19	6570199	CD70	ENSG00000125726	alzheimers	C	3045	rs1862509	unconditioned	3.87743e-12	0.940796	2.38319e-13	0.0578229	0.00138122	26.2758	OID20599	no_MHC	UKB
rs186506728	19	6570199	CD70	ENSG00000125726	alzheimers	C	3044	rs189045694	unconditioned	1.40719e-06	0.920266	8.6514e-08	0.0565547	0.0231776	13.4739	OID20599	no_MHC	UKB
rs186506728	19	6570199	CD70	ENSG00000125726	alzheimers	C	3048	rs2355681	unconditioned	9.56055e-16	0.938234	5.87733e-17	0.0576736	0.00409237	34.5837	OID20599	no_MHC	UKB
rs186506728	19	6570199	CD70	ENSG00000125726	alzheimers	C	3047	rs28855761	unconditioned	3.08048e-44	0.938431	1.89368e-45	0.0576847	0.00388419	100.189	OID20599	no_MHC	UKB
rs186506728	19	6570199	CD70	ENSG00000125726	alzheimers	C	3045	rs34039661	unconditioned	2.89172e-10	0.93973	1.77737e-11	0.0577574	0.0025123	21.964	OID20599	no_MHC	UKB
rs186506728	19	6570199	CD70	ENSG00000125726	alzheimers	C	3045	rs345597	unconditioned	2.1367e-43	0.938079	1.31323e-44	0.0576505	0.00427043	98.2519	OID20599	no_MHC	UKB
rs186506728	19	6570199	CD70	ENSG00000125726	alzheimers	C	3050	rs348352	unconditioned	5.9365e-05	0.939365	3.64941e-06	0.0577437	0.00282815	9.73181	OID20599	no_MHC	UKB
rs186506728	19	6570199	CD70	ENSG00000125726	alzheimers	C	3046	rs3865467	unconditioned	4.66726e-12	0.939741	2.86883e-13	0.0577606	0.00249825	26.0904	OID20599	no_MHC	UKB
rs186506728	19	6570199	CD70	ENSG00000125726	alzheimers	C	3050	rs389726	unconditioned	1.06731e-31	0.938138	6.56288e-33	0.0576818	0.00418013	71.315	OID20599	no_MHC	UKB
rs186506728	19	6570199	CD70	ENSG00000125726	alzheimers	C	3054	rs398089	unconditioned	1.74229e-41	0.936733	1.07168e-42	0.0576128	0.00565456	93.8508	OID20599	no_MHC	UKB
rs186506728	19	6570199	CD70	ENSG00000125726	alzheimers	C	3050	rs441751	unconditioned	0.00035765	0.939163	2.19842e-05	0.0577261	0.00273149	7.93595	OID20599	no_MHC	UKB
rs186506728	19	6570199	CD70	ENSG00000125726	alzheimers	C	3043	rs448488	unconditioned	3.68012e-06	0.938655	2.26161e-07	0.0576812	0.00365967	12.5126	OID20599	no_MHC	UKB
rs186506728	19	6570199	CD70	ENSG00000125726	alzheimers	C	3046	rs4807089	unconditioned	5.97707e-47	0.914134	3.67458e-48	0.0561695	0.0296963	106.434	OID20599	no_MHC	UKB
rs186506728	19	6570199	CD70	ENSG00000125726	alzheimers	C	3044	rs56166152	unconditioned	1.51526e-07	0.936823	9.31292e-09	0.0575722	0.00560512	15.7025	OID20599	no_MHC	UKB
rs186506728	19	6570199	CD70	ENSG00000125726	alzheimers	C	3045	rs60657072	unconditioned	0.00156113	0.936817	9.59533e-05	0.0575765	0.00394966	6.46234	OID20599	no_MHC	UKB
rs186506728	19	6570199	CD70	ENSG00000125726	alzheimers	C	3046	rs610929	unconditioned	2.00342e-83	0.940928	1.23143e-84	0.0578342	0.00123807	190.42	OID20599	no_MHC	UKB
rs186506728	19	6570199	CD70	ENSG00000125726	alzheimers	C	3046	rs7254538	unconditioned	2.46888e-52	0.940969	1.51753e-53	0.0578368	0.00119409	118.831	OID20599	no_MHC	UKB
rs186506728	19	6570199	CD70	ENSG00000125726	alzheimers	C	3046	rs73920234	unconditioned	0.000148462	0.928603	9.12979e-06	0.0570908	0.0141487	8.81518	OID20599	no_MHC	UKB
rs186506728	19	6570199	CD70	ENSG00000125726	alzheimers	C	3046	rs78761965	unconditioned	5.53584e-32	0.933616	3.40326e-33	0.0573867	0.00899742	71.9715	OID20599	no_MHC	UKB
rs186506728	19	6570199	CD70	ENSG00000125726	alzheimers	C	3046	rs8111461	unconditioned	2.56802e-101	0.930217	1.57879e-102	0.0571759	0.0126073	231.618	OID20599	no_MHC	UKB
rs186506728	19	6570199	CD70	ENSG00000125726	alzheimers_noukb	C	5017	unconditioned	unconditioned	0	0.751406	0	0.239869	0.00872508	5310.08	OID20599	no_MHC	UKB
rs186506728	19	6570199	CD70	ENSG00000125726	alzheimers_noukb	C	3064	rs10084113	unconditioned	1.07279e-08	0.821991	2.18574e-09	0.167465	0.0105442	18.3504	OID20599	no_MHC	UKB
rs186506728	19	6570199	CD70	ENSG00000125726	alzheimers_noukb	C	3062	rs10406463	unconditioned	0.00325031	0.812272	0.000662105	0.165446	0.0183701	5.72901	OID20599	no_MHC	UKB
rs186506728	19	6570199	CD70	ENSG00000125726	alzheimers_noukb	C	3062	rs10418808	unconditioned	1.6381e-08	0.824046	3.33684e-09	0.167852	0.0081023	17.9271	OID20599	no_MHC	UKB
rs186506728	19	6570199	CD70	ENSG00000125726	alzheimers_noukb	C	3065	rs10423611	unconditioned	2.13485e-19	0.822571	4.34931e-20	0.167572	0.00985642	42.9907	OID20599	no_MHC	UKB
rs186506728	19	6570199	CD70	ENSG00000125726	alzheimers_noukb	C	3066	rs10424331	unconditioned	1.36309e-28	0.826058	2.77705e-29	0.168289	0.00565278	64.1626	OID20599	no_MHC	UKB
rs186506728	19	6570199	CD70	ENSG00000125726	alzheimers_noukb	C	3061	rs10424688	unconditioned	1.78712e-23	0.826489	3.64032e-24	0.168349	0.00516213	52.3789	OID20599	no_MHC	UKB
rs186506728	19	6570199	CD70	ENSG00000125726	alzheimers_noukb	C	3065	rs112218877	unconditioned	0.00168959	0.817826	0.000344271	0.166626	0.0135136	6.38327	OID20599	no_MHC	UKB
rs186506728	19	6570199	CD70	ENSG00000125726	alzheimers_noukb	C	3061	rs11569429	unconditioned	7.46171e-05	0.825279	1.51994e-05	0.168102	0.00652927	9.50314	OID20599	no_MHC	UKB
rs186506728	19	6570199	CD70	ENSG00000125726	alzheimers_noukb	C	3060	rs11569561	unconditioned	1.31346e-15	0.82584	2.67529e-16	0.168203	0.00595684	34.2661	OID20599	no_MHC	UKB
rs186506728	19	6570199	CD70	ENSG00000125726	alzheimers_noukb	C	3061	rs117301166	unconditioned	0.00351618	0.806709	0.000716343	0.164324	0.0247344	5.65038	OID20599	no_MHC	UKB
rs186506728	19	6570199	CD70	ENSG00000125726	alzheimers_noukb	C	3061	rs117981854	unconditioned	9.91294e-17	0.801658	2.01961e-17	0.163291	0.0350505	36.8501	OID20599	no_MHC	UKB
rs186506728	19	6570199	CD70	ENSG00000125726	alzheimers_noukb	C	3073	rs12461982	unconditioned	1.4465e-16	0.819643	2.94914e-17	0.167096	0.0132609	36.4722	OID20599	no_MHC	UKB
rs186506728	19	6570199	CD70	ENSG00000125726	alzheimers_noukb	C	3067	rs12971302	unconditioned	9.16349e-135	0.824681	1.86754e-135	0.168065	0.00725391	308.634	OID20599	no_MHC	UKB
rs186506728	19	6570199	CD70	ENSG00000125726	alzheimers_noukb	C	3064	rs12975346	unconditioned	1.01111e-07	0.816543	2.06024e-08	0.166362	0.0170947	16.107	OID20599	no_MHC	UKB
rs186506728	19	6570199	CD70	ENSG00000125726	alzheimers_noukb	C	3066	rs12983782	unconditioned	4.15139e-12	0.824223	8.45911e-13	0.16794	0.00783688	26.2076	OID20599	no_MHC	UKB
rs186506728	19	6570199	CD70	ENSG00000125726	alzheimers_noukb	C	3063	rs138473187	unconditioned	1.01632e-07	0.813275	2.07056e-08	0.165668	0.0210571	16.1019	OID20599	no_MHC	UKB
rs186506728	19	6570199	CD70	ENSG00000125726	alzheimers_noukb	C	3060	rs142352867	unconditioned	0.00349306	0.812111	0.000711525	0.165406	0.0182777	5.65698	OID20599	no_MHC	UKB
rs186506728	19	6570199	CD70	ENSG00000125726	alzheimers_noukb	C	3068	rs144406459	unconditioned	4.93434e-38	0.815275	1.00567e-38	0.166143	0.0185816	85.902	OID20599	no_MHC	UKB
rs186506728	19	6570199	CD70	ENSG00000125726	alzheimers_noukb	C	3061	rs144446290	unconditioned	8.08527e-26	0.770613	1.64766e-26	0.156967	0.0724198	57.7772	OID20599	no_MHC	UKB
rs186506728	19	6570199	CD70	ENSG00000125726	alzheimers_noukb	C	3062	rs147304950	unconditioned	9.18762e-19	0.810734	1.8719e-19	0.165156	0.0241107	41.5313	OID20599	no_MHC	UKB
rs186506728	19	6570199	CD70	ENSG00000125726	alzheimers_noukb	C	3060	rs148768574	unconditioned	3.70158e-35	0.814702	7.54008e-36	0.165935	0.0193628	79.2817	OID20599	no_MHC	UKB
rs186506728	19	6570199	CD70	ENSG00000125726	alzheimers_noukb	C	3091	rs150303002	unconditioned	1.25754e-43	0.816082	2.56663e-44	0.166544	0.0173738	98.782	OID20599	no_MHC	UKB
rs186506728	19	6570199	CD70	ENSG00000125726	alzheimers_noukb	C	3074	rs171093	unconditioned	6.61613e-65	0.823686	1.34888e-65	0.167923	0.00839055	147.779	OID20599	no_MHC	UKB
rs186506728	19	6570199	CD70	ENSG00000125726	alzheimers_noukb	C	3061	rs1862509	unconditioned	3.40478e-12	0.826137	6.93548e-13	0.168277	0.00558625	26.4058	OID20599	no_MHC	UKB
rs186506728	19	6570199	CD70	ENSG00000125726	alzheimers_noukb	C	3060	rs189045694	unconditioned	1.24034e-06	0.811128	2.52664e-07	0.165207	0.0236634	13.6001	OID20599	no_MHC	UKB
rs186506728	19	6570199	CD70	ENSG00000125726	alzheimers_noukb	C	3064	rs2355681	unconditioned	8.24239e-16	0.808829	1.67952e-16	0.164785	0.0263863	34.7321	OID20599	no_MHC	UKB
rs186506728	19	6570199	CD70	ENSG00000125726	alzheimers_noukb	C	3063	rs28855761	unconditioned	2.71172e-44	0.826105	5.52413e-45	0.168282	0.00561299	100.316	OID20599	no_MHC	UKB
rs186506728	19	6570199	CD70	ENSG00000125726	alzheimers_noukb	C	3061	rs34039661	unconditioned	2.53765e-10	0.824696	5.1692e-11	0.167983	0.00732101	22.0946	OID20599	no_MHC	UKB
rs186506728	19	6570199	CD70	ENSG00000125726	alzheimers_noukb	C	3061	rs345597	unconditioned	1.88168e-43	0.826128	3.83279e-44	0.168268	0.00560393	98.379	OID20599	no_MHC	UKB
rs186506728	19	6570199	CD70	ENSG00000125726	alzheimers_noukb	C	3066	rs348352	unconditioned	5.20582e-05	0.824394	1.06072e-05	0.167967	0.00757641	9.86315	OID20599	no_MHC	UKB
rs186506728	19	6570199	CD70	ENSG00000125726	alzheimers_noukb	C	3062	rs3865467	unconditioned	4.10628e-12	0.826815	8.36463e-13	0.16842	0.00476408	26.2185	OID20599	no_MHC	UKB
rs186506728	19	6570199	CD70	ENSG00000125726	alzheimers_noukb	C	3065	rs389726	unconditioned	6.37427e-12	0.826812	1.2986e-12	0.168438	0.00475029	25.7788	OID20599	no_MHC	UKB
rs186506728	19	6570199	CD70	ENSG00000125726	alzheimers_noukb	C	3070	rs398089	unconditioned	1.53329e-41	0.824356	3.12454e-42	0.16798	0.00766484	93.9786	OID20599	no_MHC	UKB
rs186506728	19	6570199	CD70	ENSG00000125726	alzheimers_noukb	C	3066	rs441751	unconditioned	0.000271519	0.817155	5.53188e-05	0.16647	0.0160482	8.21148	OID20599	no_MHC	UKB
rs186506728	19	6570199	CD70	ENSG00000125726	alzheimers_noukb	C	3060	rs448488	unconditioned	4.96189e-40	0.822219	1.01068e-40	0.167466	0.0103149	90.5016	OID20599	no_MHC	UKB
rs186506728	19	6570199	CD70	ENSG00000125726	alzheimers_noukb	C	3062	rs4807089	unconditioned	5.38851e-47	0.824243	1.09766e-47	0.167894	0.00786306	106.537	OID20599	no_MHC	UKB
rs186506728	19	6570199	CD70	ENSG00000125726	alzheimers_noukb	C	3060	rs56166152	unconditioned	1.33509e-07	0.825456	2.71936e-08	0.168125	0.00641875	15.8291	OID20599	no_MHC	UKB
rs186506728	19	6570199	CD70	ENSG00000125726	alzheimers_noukb	C	3061	rs60657072	unconditioned	0.00133773	0.819122	0.000272498	0.166845	0.0124233	6.61678	OID20599	no_MHC	UKB
rs186506728	19	6570199	CD70	ENSG00000125726	alzheimers_noukb	C	3062	rs610929	unconditioned	1.75636e-83	0.824875	3.57782e-84	0.168025	0.00710016	190.551	OID20599	no_MHC	UKB
rs186506728	19	6570199	CD70	ENSG00000125726	alzheimers_noukb	C	3062	rs7254538	unconditioned	2.15893e-52	0.822836	4.39794e-53	0.16761	0.0095545	118.965	OID20599	no_MHC	UKB
rs186506728	19	6570199	CD70	ENSG00000125726	alzheimers_noukb	C	3062	rs73920234	unconditioned	0.000127088	0.796749	2.59054e-05	0.162367	0.0407308	8.97063	OID20599	no_MHC	UKB
rs186506728	19	6570199	CD70	ENSG00000125726	alzheimers_noukb	C	3062	rs78761965	unconditioned	4.77559e-32	0.80531	9.72969e-33	0.164042	0.0306478	72.1192	OID20599	no_MHC	UKB
rs186506728	19	6570199	CD70	ENSG00000125726	alzheimers_noukb	C	3062	rs8111461	unconditioned	2.2682e-101	0.821584	4.62058e-102	0.167355	0.0110614	231.742	OID20599	no_MHC	UKB
rs186506728	19	6570199	CD70	ENSG00000125726	anxiety_cc	C	2869	unconditioned	unconditioned	0	0.854922	0	0.124734	0.0203437	5309.94	OID20599	no_MHC	UKB
rs186506728	19	6570199	CD70	ENSG00000125726	anxiety_cc	C	2352	rs10084113	unconditioned	1.16272e-08	0.890668	1.10661e-09	0.0847441	0.0245875	18.2699	OID20599	no_MHC	UKB
rs186506728	19	6570199	CD70	ENSG00000125726	anxiety_cc	C	2350	rs10406463	unconditioned	0.00448777	0.880128	0.000426856	0.0836823	0.0312754	5.4064	OID20599	no_MHC	UKB
rs186506728	19	6570199	CD70	ENSG00000125726	anxiety_cc	C	2350	rs10418808	unconditioned	1.6839e-08	0.846906	1.60505e-09	0.0806523	0.0724419	17.8996	OID20599	no_MHC	UKB
rs186506728	19	6570199	CD70	ENSG00000125726	anxiety_cc	C	2353	rs10423611	unconditioned	2.31541e-19	0.891916	2.20381e-20	0.0848695	0.0232145	42.9095	OID20599	no_MHC	UKB
rs186506728	19	6570199	CD70	ENSG00000125726	anxiety_cc	C	2354	rs10424331	unconditioned	1.48663e-28	0.900729	1.41478e-29	0.0857062	0.0135652	64.0759	OID20599	no_MHC	UKB
rs186506728	19	6570199	CD70	ENSG00000125726	anxiety_cc	C	2349	rs10424688	unconditioned	1.93543e-23	0.894904	1.8407e-24	0.0850903	0.0200055	52.2991	OID20599	no_MHC	UKB
rs186506728	19	6570199	CD70	ENSG00000125726	anxiety_cc	C	2349	rs112218877	unconditioned	0.00226916	0.880863	0.00021576	0.0837229	0.0329295	6.08835	OID20599	no_MHC	UKB
rs186506728	19	6570199	CD70	ENSG00000125726	anxiety_cc	C	2349	rs11569429	unconditioned	8.12167e-05	0.894251	7.7242e-06	0.085028	0.0206323	9.41839	OID20599	no_MHC	UKB
rs186506728	19	6570199	CD70	ENSG00000125726	anxiety_cc	C	2348	rs11569561	unconditioned	1.40637e-15	0.88405	1.33735e-16	0.0840346	0.0319157	34.1978	OID20599	no_MHC	UKB
rs186506728	19	6570199	CD70	ENSG00000125726	anxiety_cc	C	2348	rs117301166	unconditioned	0.00797129	0.850373	0.000757917	0.0807941	0.0601037	4.83191	OID20599	no_MHC	UKB
rs186506728	19	6570199	CD70	ENSG00000125726	anxiety_cc	C	2348	rs117981854	unconditioned	0.000119068	0.872667	1.13211e-05	0.0829297	0.0442727	9.03581	OID20599	no_MHC	UKB
rs186506728	19	6570199	CD70	ENSG00000125726	anxiety_cc	C	2353	rs12461982	unconditioned	4.76109e-12	0.850813	4.71177e-13	0.084135	0.0650521	26.0705	OID20599	no_MHC	UKB
rs186506728	19	6570199	CD70	ENSG00000125726	anxiety_cc	C	2355	rs12971302	unconditioned	9.93015e-135	0.894051	9.4613e-136	0.085163	0.0207864	308.553	OID20599	no_MHC	UKB
rs186506728	19	6570199	CD70	ENSG00000125726	anxiety_cc	C	2352	rs12975346	unconditioned	1.10263e-07	0.890161	1.04986e-08	0.0847308	0.0251081	16.0204	OID20599	no_MHC	UKB
rs186506728	19	6570199	CD70	ENSG00000125726	anxiety_cc	C	2354	rs12983782	unconditioned	4.42574e-12	0.878442	4.22043e-13	0.0837313	0.037827	26.1436	OID20599	no_MHC	UKB
rs186506728	19	6570199	CD70	ENSG00000125726	anxiety_cc	C	2350	rs138473187	unconditioned	0.000908981	0.85479	8.65032e-05	0.0812831	0.0629317	7.00319	OID20599	no_MHC	UKB
rs186506728	19	6570199	CD70	ENSG00000125726	anxiety_cc	C	2347	rs142352867	unconditioned	0.00715755	0.871835	0.000680371	0.082836	0.0374906	4.93959	OID20599	no_MHC	UKB
rs186506728	19	6570199	CD70	ENSG00000125726	anxiety_cc	C	2352	rs144406459	unconditioned	1.79729e-16	0.807714	1.7114e-17	0.0767957	0.11549	36.2551	OID20599	no_MHC	UKB
rs186506728	19	6570199	CD70	ENSG00000125726	anxiety_cc	C	2348	rs144446290	unconditioned	7.24741e-06	0.848007	6.8909e-07	0.0805579	0.0714268	11.8349	OID20599	no_MHC	UKB
rs186506728	19	6570199	CD70	ENSG00000125726	anxiety_cc	C	2349	rs147304950	unconditioned	9.7084e-19	0.855918	9.23795e-20	0.0813814	0.0627009	41.4761	OID20599	no_MHC	UKB
rs186506728	19	6570199	CD70	ENSG00000125726	anxiety_cc	C	2347	rs148768574	unconditioned	0.00248373	0.888882	0.000236094	0.08447	0.0239283	5.99799	OID20599	no_MHC	UKB
rs186506728	19	6570199	CD70	ENSG00000125726	anxiety_cc	C	2380	rs150303002	unconditioned	9.92263e-44	0.645412	1.10847e-44	0.0718173	0.28277	99.0189	OID20599	no_MHC	UKB
rs186506728	19	6570199	CD70	ENSG00000125726	anxiety_cc	C	2362	rs171093	unconditioned	7.19978e-65	0.896682	6.86754e-66	0.0855126	0.0178055	147.694	OID20599	no_MHC	UKB
rs186506728	19	6570199	CD70	ENSG00000125726	anxiety_cc	C	2349	rs1862509	unconditioned	3.6769e-12	0.891956	3.49699e-13	0.084808	0.023236	26.329	OID20599	no_MHC	UKB
rs186506728	19	6570199	CD70	ENSG00000125726	anxiety_cc	C	2347	rs189045694	unconditioned	0.00552342	0.874273	0.000525037	0.0830686	0.0366097	5.19876	OID20599	no_MHC	UKB
rs186506728	19	6570199	CD70	ENSG00000125726	anxiety_cc	C	2350	rs2355681	unconditioned	1.5985e-06	0.887122	1.52122e-07	0.0843945	0.028482	13.3464	OID20599	no_MHC	UKB
rs186506728	19	6570199	CD70	ENSG00000125726	anxiety_cc	C	2351	rs28855761	unconditioned	2.93203e-44	0.893118	2.78959e-45	0.084951	0.0219306	100.238	OID20599	no_MHC	UKB
rs186506728	19	6570199	CD70	ENSG00000125726	anxiety_cc	C	2349	rs34039661	unconditioned	2.74184e-10	0.890789	2.60772e-11	0.084697	0.0245143	22.0172	OID20599	no_MHC	UKB
rs186506728	19	6570199	CD70	ENSG00000125726	anxiety_cc	C	2349	rs345597	unconditioned	2.02006e-43	0.886781	1.92228e-44	0.0843568	0.0288622	98.308	OID20599	no_MHC	UKB
rs186506728	19	6570199	CD70	ENSG00000125726	anxiety_cc	C	2354	rs348352	unconditioned	4.78718e-05	0.755943	4.64039e-06	0.0731054	0.170899	9.94698	OID20599	no_MHC	UKB
rs186506728	19	6570199	CD70	ENSG00000125726	anxiety_cc	C	2350	rs3865467	unconditioned	4.45922e-12	0.897625	4.24159e-13	0.0853646	0.0170109	26.136	OID20599	no_MHC	UKB
rs186506728	19	6570199	CD70	ENSG00000125726	anxiety_cc	C	2354	rs389726	unconditioned	1.02128e-31	0.897521	9.71966e-33	0.085401	0.0170779	71.3591	OID20599	no_MHC	UKB
rs186506728	19	6570199	CD70	ENSG00000125726	anxiety_cc	C	2358	rs398089	unconditioned	1.65981e-41	0.892457	1.58265e-42	0.0850743	0.0224688	93.8993	OID20599	no_MHC	UKB
rs186506728	19	6570199	CD70	ENSG00000125726	anxiety_cc	C	2354	rs441751	unconditioned	0.000328831	0.852823	3.13822e-05	0.0813244	0.0654924	8.01997	OID20599	no_MHC	UKB
rs186506728	19	6570199	CD70	ENSG00000125726	anxiety_cc	C	2348	rs448488	unconditioned	5.36337e-40	0.888721	5.09984e-41	0.0844786	0.0268004	90.4238	OID20599	no_MHC	UKB
rs186506728	19	6570199	CD70	ENSG00000125726	anxiety_cc	C	2350	rs4807089	unconditioned	5.76499e-47	0.881848	5.48412e-48	0.0838541	0.0342975	106.47	OID20599	no_MHC	UKB
rs186506728	19	6570199	CD70	ENSG00000125726	anxiety_cc	C	2348	rs56166152	unconditioned	1.43909e-07	0.889484	1.36836e-08	0.0845512	0.0259642	15.7541	OID20599	no_MHC	UKB
rs186506728	19	6570199	CD70	ENSG00000125726	anxiety_cc	C	2349	rs60657072	unconditioned	0.00153999	0.870787	0.000146509	0.0827993	0.0447271	6.47598	OID20599	no_MHC	UKB
rs186506728	19	6570199	CD70	ENSG00000125726	anxiety_cc	C	2350	rs610929	unconditioned	1.88569e-83	0.885797	1.79382e-84	0.0842343	0.029969	190.48	OID20599	no_MHC	UKB
rs186506728	19	6570199	CD70	ENSG00000125726	anxiety_cc	C	2350	rs7254538	unconditioned	2.34495e-52	0.893743	2.23047e-53	0.0849899	0.0212675	118.882	OID20599	no_MHC	UKB
rs186506728	19	6570199	CD70	ENSG00000125726	anxiety_cc	C	2347	rs73920234	unconditioned	0.00426693	0.880877	0.000405599	0.0837022	0.030748	5.45686	OID20599	no_MHC	UKB
rs186506728	19	6570199	CD70	ENSG00000125726	anxiety_cc	C	2350	rs78761965	unconditioned	4.98279e-32	0.84107	4.74349e-33	0.0799889	0.0789408	72.0767	OID20599	no_MHC	UKB
rs186506728	19	6570199	CD70	ENSG00000125726	anxiety_cc	C	2350	rs8111461	unconditioned	2.46613e-101	0.89354	2.34575e-102	0.0849706	0.0214897	231.658	OID20599	no_MHC	UKB
rs186506728	19	6570199	CD70	ENSG00000125726	asd	C	3564	unconditioned	unconditioned	0	0.902084	0	0.0847293	0.0131863	5309.88	OID20599	no_MHC	UKB
rs186506728	19	6570199	CD70	ENSG00000125726	asd	C	2882	rs10084113	unconditioned	1.20174e-08	0.920561	8.98172e-10	0.0687914	0.0106474	18.2369	OID20599	no_MHC	UKB
rs186506728	19	6570199	CD70	ENSG00000125726	asd	C	2880	rs10406463	unconditioned	0.00359178	0.849784	0.000268257	0.0633843	0.0829718	5.62911	OID20599	no_MHC	UKB
rs186506728	19	6570199	CD70	ENSG00000125726	asd	C	2880	rs10418808	unconditioned	1.82927e-08	0.920017	1.36436e-09	0.068608	0.011375	17.8168	OID20599	no_MHC	UKB
rs186506728	19	6570199	CD70	ENSG00000125726	asd	C	2883	rs10423611	unconditioned	2.39193e-19	0.92139	1.78765e-20	0.0688521	0.00975801	42.877	OID20599	no_MHC	UKB
rs186506728	19	6570199	CD70	ENSG00000125726	asd	C	2884	rs10424331	unconditioned	1.51682e-28	0.919017	1.13393e-29	0.0686909	0.0122926	64.0558	OID20599	no_MHC	UKB
rs186506728	19	6570199	CD70	ENSG00000125726	asd	C	2879	rs10424688	unconditioned	1.99672e-23	0.923243	1.49116e-24	0.0689403	0.00781647	52.268	OID20599	no_MHC	UKB
rs186506728	19	6570199	CD70	ENSG00000125726	asd	C	2883	rs112218877	unconditioned	0.00189606	0.884486	0.000141593	0.0660035	0.0474729	6.26798	OID20599	no_MHC	UKB
rs186506728	19	6570199	CD70	ENSG00000125726	asd	C	2879	rs11569429	unconditioned	8.34914e-05	0.920535	6.23532e-06	0.0687369	0.0106384	9.39077	OID20599	no_MHC	UKB
rs186506728	19	6570199	CD70	ENSG00000125726	asd	C	2878	rs11569561	unconditioned	1.46326e-15	0.919809	1.09108e-16	0.068574	0.0116172	34.1581	OID20599	no_MHC	UKB
rs186506728	19	6570199	CD70	ENSG00000125726	asd	C	2879	rs117301166	unconditioned	0.00394723	0.817283	0.00029489	0.0609401	0.117535	5.53474	OID20599	no_MHC	UKB
rs186506728	19	6570199	CD70	ENSG00000125726	asd	C	2878	rs117981854	unconditioned	0.000124476	0.915752	9.29475e-06	0.0683646	0.0157499	8.9914	OID20599	no_MHC	UKB
rs186506728	19	6570199	CD70	ENSG00000125726	asd	C	2892	rs12461982	unconditioned	1.59779e-16	0.905924	1.19787e-17	0.067891	0.0261847	36.3727	OID20599	no_MHC	UKB
rs186506728	19	6570199	CD70	ENSG00000125726	asd	C	2885	rs12971302	unconditioned	1.0244e-134	0.922313	7.65612e-136	0.0689227	0.00876437	308.522	OID20599	no_MHC	UKB
rs186506728	19	6570199	CD70	ENSG00000125726	asd	C	2882	rs12975346	unconditioned	1.14411e-07	0.923639	8.53434e-09	0.0688901	0.00747034	15.9835	OID20599	no_MHC	UKB
rs186506728	19	6570199	CD70	ENSG00000125726	asd	C	2883	rs12983782	unconditioned	0.0130805	0.823679	0.000975876	0.0613499	0.100915	4.33663	OID20599	no_MHC	UKB
rs186506728	19	6570199	CD70	ENSG00000125726	asd	C	2881	rs138473187	unconditioned	1.12557e-07	0.900773	8.41115e-09	0.0672812	0.0319455	15.9998	OID20599	no_MHC	UKB
rs186506728	19	6570199	CD70	ENSG00000125726	asd	C	2877	rs142352867	unconditioned	0.00523083	0.81869	0.000389971	0.0609206	0.114768	5.25319	OID20599	no_MHC	UKB
rs186506728	19	6570199	CD70	ENSG00000125726	asd	C	2886	rs144406459	unconditioned	5.27894e-38	0.873215	3.96603e-39	0.0655427	0.0612421	85.8345	OID20599	no_MHC	UKB
rs186506728	19	6570199	CD70	ENSG00000125726	asd	C	2879	rs144446290	unconditioned	9.54199e-26	0.910443	7.12739e-27	0.067984	0.0215727	57.6115	OID20599	no_MHC	UKB
rs186506728	19	6570199	CD70	ENSG00000125726	asd	C	2880	rs147304950	unconditioned	1.03678e-18	0.915115	7.74569e-20	0.0683511	0.0165342	41.4104	OID20599	no_MHC	UKB
rs186506728	19	6570199	CD70	ENSG00000125726	asd	C	2878	rs148768574	unconditioned	4.11631e-35	0.907155	3.06995e-36	0.0676307	0.0252138	79.1755	OID20599	no_MHC	UKB
rs186506728	19	6570199	CD70	ENSG00000125726	asd	C	2910	rs150303002	unconditioned	1.40696e-43	0.91518	1.05702e-44	0.0687399	0.0160798	98.6697	OID20599	no_MHC	UKB
rs186506728	19	6570199	CD70	ENSG00000125726	asd	C	2892	rs171093	unconditioned	7.39018e-65	0.920402	5.55927e-66	0.0692269	0.0103709	147.668	OID20599	no_MHC	UKB
rs186506728	19	6570199	CD70	ENSG00000125726	asd	C	2879	rs1862509	unconditioned	3.79923e-12	0.921628	2.83733e-13	0.0688192	0.00955247	26.2962	OID20599	no_MHC	UKB
rs186506728	19	6570199	CD70	ENSG00000125726	asd	C	2878	rs189045694	unconditioned	1.37487e-06	0.899433	1.02551e-07	0.0670549	0.033511	13.4972	OID20599	no_MHC	UKB
rs186506728	19	6570199	CD70	ENSG00000125726	asd	C	2880	rs2355681	unconditioned	1.80385e-06	0.916702	1.34734e-07	0.0684561	0.0148396	13.2256	OID20599	no_MHC	UKB
rs186506728	19	6570199	CD70	ENSG00000125726	asd	C	2881	rs28855761	unconditioned	3.02858e-44	0.922528	2.26247e-45	0.068908	0.00856391	100.206	OID20599	no_MHC	UKB
rs186506728	19	6570199	CD70	ENSG00000125726	asd	C	2879	rs34039661	unconditioned	2.8416e-10	0.923196	2.1221e-11	0.0689363	0.00786783	21.9815	OID20599	no_MHC	UKB
rs186506728	19	6570199	CD70	ENSG00000125726	asd	C	2878	rs345597	unconditioned	5.1097e-05	0.920546	3.8098e-06	0.0686253	0.0107737	9.88178	OID20599	no_MHC	UKB
rs186506728	19	6570199	CD70	ENSG00000125726	asd	C	2878	rs348352	unconditioned	0.00472073	0.845542	0.000352503	0.0630514	0.086333	5.35579	OID20599	no_MHC	UKB
rs186506728	19	6570199	CD70	ENSG00000125726	asd	C	2880	rs3865467	unconditioned	4.57794e-12	0.921519	3.41938e-13	0.068821	0.00965999	26.1098	OID20599	no_MHC	UKB
rs186506728	19	6570199	CD70	ENSG00000125726	asd	C	2884	rs389726	unconditioned	1.04588e-31	0.919135	7.81871e-33	0.0686997	0.0121648	71.3353	OID20599	no_MHC	UKB
rs186506728	19	6570199	CD70	ENSG00000125726	asd	C	2888	rs398089	unconditioned	1.57092e-41	0.844665	1.18392e-42	0.0635664	0.0917691	93.9543	OID20599	no_MHC	UKB
rs186506728	19	6570199	CD70	ENSG00000125726	asd	C	2884	rs441751	unconditioned	0.000349019	0.913782	2.60868e-05	0.0682814	0.0175619	7.96038	OID20599	no_MHC	UKB
rs186506728	19	6570199	CD70	ENSG00000125726	asd	C	2877	rs448488	unconditioned	3.37814e-06	0.907159	2.51849e-07	0.0676058	0.0252313	12.5982	OID20599	no_MHC	UKB
rs186506728	19	6570199	CD70	ENSG00000125726	asd	C	2880	rs4807089	unconditioned	5.92768e-47	0.906735	4.43124e-48	0.0677575	0.0255076	106.442	OID20599	no_MHC	UKB
rs186506728	19	6570199	CD70	ENSG00000125726	asd	C	2877	rs56166152	unconditioned	0.00263659	0.869273	0.000196564	0.0647433	0.0631509	5.93827	OID20599	no_MHC	UKB
rs186506728	19	6570199	CD70	ENSG00000125726	asd	C	2878	rs60657072	unconditioned	0.00547383	0.819809	0.000408738	0.0611031	0.113205	5.20778	OID20599	no_MHC	UKB
rs186506728	19	6570199	CD70	ENSG00000125726	asd	C	2880	rs610929	unconditioned	1.93253e-83	0.907801	1.44383e-84	0.067799	0.0244001	190.456	OID20599	no_MHC	UKB
rs186506728	19	6570199	CD70	ENSG00000125726	asd	C	2880	rs7254538	unconditioned	2.40864e-52	0.918019	1.79924e-53	0.0685621	0.0134193	118.855	OID20599	no_MHC	UKB
rs186506728	19	6570199	CD70	ENSG00000125726	asd	C	2877	rs73920234	unconditioned	0.00356623	0.85667	0.000265872	0.0637912	0.0757066	5.63625	OID20599	no_MHC	UKB
rs186506728	19	6570199	CD70	ENSG00000125726	asd	C	2880	rs78761965	unconditioned	5.38954e-32	0.90974	4.02953e-33	0.067995	0.0222652	71.9983	OID20599	no_MHC	UKB
rs186506728	19	6570199	CD70	ENSG00000125726	asd	C	2880	rs8111461	unconditioned	2.50054e-101	0.906013	1.86826e-102	0.0676655	0.0263211	231.645	OID20599	no_MHC	UKB
rs186506728	19	6570199	CD70	ENSG00000125726	bipolar	C	3744	unconditioned	unconditioned	0	0.855101	0	0.137655	0.00724343	5309.9	OID20599	no_MHC	UKB
rs186506728	19	6570199	CD70	ENSG00000125726	bipolar	C	2831	rs10084113	unconditioned	0.0051645	0.852308	0.000642868	0.106058	0.0358272	5.26595	OID20599	no_MHC	UKB
rs186506728	19	6570199	CD70	ENSG00000125726	bipolar	C	2831	rs10406463	unconditioned	0.00354818	0.852115	0.000441654	0.106028	0.0378676	5.64132	OID20599	no_MHC	UKB
rs186506728	19	6570199	CD70	ENSG00000125726	bipolar	C	2831	rs10418808	unconditioned	1.75094e-08	0.880704	2.17986e-09	0.109635	0.00966082	17.8605	OID20599	no_MHC	UKB
rs186506728	19	6570199	CD70	ENSG00000125726	bipolar	C	2831	rs10423611	unconditioned	0.00267562	0.864192	0.00033304	0.107543	0.0252561	5.92357	OID20599	no_MHC	UKB
rs186506728	19	6570199	CD70	ENSG00000125726	bipolar	C	2833	rs10424331	unconditioned	1.4613e-28	0.885474	1.81906e-29	0.110221	0.00430472	64.0931	OID20599	no_MHC	UKB
rs186506728	19	6570199	CD70	ENSG00000125726	bipolar	C	2830	rs10424688	unconditioned	1.91054e-23	0.883471	2.37806e-24	0.10996	0.00656907	52.3121	OID20599	no_MHC	UKB
rs186506728	19	6570199	CD70	ENSG00000125726	bipolar	C	2834	rs112218877	unconditioned	0.00182776	0.876237	0.000227606	0.109103	0.0126051	6.30466	OID20599	no_MHC	UKB
rs186506728	19	6570199	CD70	ENSG00000125726	bipolar	C	2830	rs11569429	unconditioned	7.98537e-05	0.881714	9.93941e-06	0.109739	0.00845806	9.43531	OID20599	no_MHC	UKB
rs186506728	19	6570199	CD70	ENSG00000125726	bipolar	C	2829	rs11569561	unconditioned	1.40575e-15	0.883747	1.74962e-16	0.109986	0.00626612	34.1982	OID20599	no_MHC	UKB
rs186506728	19	6570199	CD70	ENSG00000125726	bipolar	C	2830	rs117301166	unconditioned	0.00382701	0.862389	0.000476407	0.107329	0.0259789	5.56567	OID20599	no_MHC	UKB
rs186506728	19	6570199	CD70	ENSG00000125726	bipolar	C	2830	rs117981854	unconditioned	1.07638e-16	0.870933	1.33995e-17	0.108399	0.0206681	36.7678	OID20599	no_MHC	UKB
rs186506728	19	6570199	CD70	ENSG00000125726	bipolar	C	2843	rs12461982	unconditioned	1.54359e-16	0.874911	1.9248e-17	0.109083	0.0160062	36.4073	OID20599	no_MHC	UKB
rs186506728	19	6570199	CD70	ENSG00000125726	bipolar	C	2836	rs12971302	unconditioned	9.79331e-135	0.881575	1.21952e-135	0.10977	0.00865511	308.567	OID20599	no_MHC	UKB
rs186506728	19	6570199	CD70	ENSG00000125726	bipolar	C	2831	rs12975346	unconditioned	1.70257e-07	0.882516	2.11935e-08	0.109848	0.00763571	15.586	OID20599	no_MHC	UKB
rs186506728	19	6570199	CD70	ENSG00000125726	bipolar	C	2835	rs12983782	unconditioned	4.45358e-12	0.884078	5.54513e-13	0.11007	0.00585182	26.1373	OID20599	no_MHC	UKB
rs186506728	19	6570199	CD70	ENSG00000125726	bipolar	C	2832	rs138473187	unconditioned	1.09383e-07	0.875371	1.36172e-08	0.10896	0.0156681	16.0284	OID20599	no_MHC	UKB
rs186506728	19	6570199	CD70	ENSG00000125726	bipolar	C	2829	rs142352867	unconditioned	0.00376703	0.855095	0.00046899	0.106424	0.0342444	5.58147	OID20599	no_MHC	UKB
rs186506728	19	6570199	CD70	ENSG00000125726	bipolar	C	2837	rs144406459	unconditioned	5.30859e-38	0.877621	6.61204e-39	0.109298	0.0130807	85.8289	OID20599	no_MHC	UKB
rs186506728	19	6570199	CD70	ENSG00000125726	bipolar	C	2830	rs144446290	unconditioned	9.19166e-26	0.876601	1.14417e-26	0.109104	0.0142952	57.6489	OID20599	no_MHC	UKB
rs186506728	19	6570199	CD70	ENSG00000125726	bipolar	C	2830	rs147304950	unconditioned	8.54789e-16	0.87869	1.06401e-16	0.109364	0.0119462	34.6957	OID20599	no_MHC	UKB
rs186506728	19	6570199	CD70	ENSG00000125726	bipolar	C	2829	rs148768574	unconditioned	3.94222e-35	0.868298	4.90735e-36	0.108064	0.0236377	79.2187	OID20599	no_MHC	UKB
rs186506728	19	6570199	CD70	ENSG00000125726	bipolar	C	2858	rs150303002	unconditioned	3.76925e-36	0.873336	4.70476e-37	0.108992	0.0176728	81.5662	OID20599	no_MHC	UKB
rs186506728	19	6570199	CD70	ENSG00000125726	bipolar	C	2843	rs171093	unconditioned	7.08744e-65	0.882555	8.82974e-66	0.109944	0.0075008	147.71	OID20599	no_MHC	UKB
rs186506728	19	6570199	CD70	ENSG00000125726	bipolar	C	2830	rs1862509	unconditioned	3.63965e-12	0.883008	4.53029e-13	0.109901	0.00709057	26.3391	OID20599	no_MHC	UKB
rs186506728	19	6570199	CD70	ENSG00000125726	bipolar	C	2829	rs189045694	unconditioned	1.31894e-06	0.862708	1.64195e-07	0.107368	0.0299223	13.5387	OID20599	no_MHC	UKB
rs186506728	19	6570199	CD70	ENSG00000125726	bipolar	C	2833	rs2355681	unconditioned	8.69237e-16	0.853235	1.08278e-16	0.106244	0.0405211	34.6789	OID20599	no_MHC	UKB
rs186506728	19	6570199	CD70	ENSG00000125726	bipolar	C	2830	rs28855761	unconditioned	0.00217693	0.865015	0.000270957	0.107641	0.024896	6.12984	OID20599	no_MHC	UKB
rs186506728	19	6570199	CD70	ENSG00000125726	bipolar	C	2830	rs34039661	unconditioned	2.70124e-10	0.877711	3.36244e-11	0.109242	0.0130469	22.0321	OID20599	no_MHC	UKB
rs186506728	19	6570199	CD70	ENSG00000125726	bipolar	C	2829	rs345597	unconditioned	4.07725e-14	0.884921	5.07456e-15	0.110133	0.00494575	30.8308	OID20599	no_MHC	UKB
rs186506728	19	6570199	CD70	ENSG00000125726	bipolar	C	2835	rs348352	unconditioned	5.56637e-05	0.881005	6.93176e-06	0.109702	0.00923082	9.79618	OID20599	no_MHC	UKB
rs186506728	19	6570199	CD70	ENSG00000125726	bipolar	C	2831	rs3865467	unconditioned	4.38481e-12	0.882753	5.4582e-13	0.109878	0.0073693	26.1529	OID20599	no_MHC	UKB
rs186506728	19	6570199	CD70	ENSG00000125726	bipolar	C	2832	rs389726	unconditioned	6.92385e-12	0.885363	8.61862e-13	0.110203	0.00443379	25.696	OID20599	no_MHC	UKB
rs186506728	19	6570199	CD70	ENSG00000125726	bipolar	C	2838	rs398089	unconditioned	5.20583e-41	0.883087	6.4827e-42	0.109962	0.00695131	92.7562	OID20599	no_MHC	UKB
rs186506728	19	6570199	CD70	ENSG00000125726	bipolar	C	2835	rs441751	unconditioned	0.000302477	0.87841	3.76572e-05	0.109347	0.0119031	8.1035	OID20599	no_MHC	UKB
rs186506728	19	6570199	CD70	ENSG00000125726	bipolar	C	2828	rs448488	unconditioned	3.35638e-06	0.874061	4.17717e-07	0.108764	0.0171709	12.6046	OID20599	no_MHC	UKB
rs186506728	19	6570199	CD70	ENSG00000125726	bipolar	C	2831	rs4807089	unconditioned	5.71431e-47	0.874088	7.11337e-48	0.108792	0.0171192	106.479	OID20599	no_MHC	UKB
rs186506728	19	6570199	CD70	ENSG00000125726	bipolar	C	2829	rs56166152	unconditioned	1.42745e-07	0.88242	1.77665e-08	0.109821	0.00775881	15.7622	OID20599	no_MHC	UKB
rs186506728	19	6570199	CD70	ENSG00000125726	bipolar	C	2830	rs60657072	unconditioned	0.0014387	0.871931	0.000179079	0.108514	0.0179371	6.54401	OID20599	no_MHC	UKB
rs186506728	19	6570199	CD70	ENSG00000125726	bipolar	C	2831	rs610929	unconditioned	1.88299e-83	0.88445	2.34383e-84	0.110085	0.00546511	190.482	OID20599	no_MHC	UKB
rs186506728	19	6570199	CD70	ENSG00000125726	bipolar	C	2831	rs7254538	unconditioned	2.31588e-52	0.882661	2.88271e-53	0.109863	0.00747688	118.895	OID20599	no_MHC	UKB
rs186506728	19	6570199	CD70	ENSG00000125726	bipolar	C	2830	rs73920234	unconditioned	0.000140273	0.854227	1.74703e-05	0.106351	0.0392647	8.87192	OID20599	no_MHC	UKB
rs186506728	19	6570199	CD70	ENSG00000125726	bipolar	C	2831	rs78761965	unconditioned	5.20222e-32	0.877742	6.47597e-33	0.109253	0.0130052	72.0336	OID20599	no_MHC	UKB
rs186506728	19	6570199	CD70	ENSG00000125726	bipolar	C	2831	rs8111461	unconditioned	2.4383e-101	0.88335	3.03508e-102	0.109948	0.00670209	231.67	OID20599	no_MHC	UKB
rs186506728	19	6570199	CD70	ENSG00000125726	bipolar_noukb	C	3716	unconditioned	unconditioned	0	0.865284	0	0.127314	0.00740213	5309.89	OID20599	no_MHC	UKB
rs186506728	19	6570199	CD70	ENSG00000125726	bipolar_noukb	C	2813	rs10084113	unconditioned	0.00588643	0.866223	0.000638847	0.0939767	0.0332749	5.1351	OID20599	no_MHC	UKB
rs186506728	19	6570199	CD70	ENSG00000125726	bipolar_noukb	C	2813	rs10406463	unconditioned	0.00364469	0.865968	0.000395528	0.0939404	0.0360512	5.61448	OID20599	no_MHC	UKB
rs186506728	19	6570199	CD70	ENSG00000125726	bipolar_noukb	C	2813	rs10418808	unconditioned	1.77729e-08	0.893976	1.92908e-09	0.0970235	0.00900065	17.8456	OID20599	no_MHC	UKB
rs186506728	19	6570199	CD70	ENSG00000125726	bipolar_noukb	C	2813	rs10423611	unconditioned	0.00275024	0.878205	0.000298459	0.0952802	0.023466	5.89607	OID20599	no_MHC	UKB
rs186506728	19	6570199	CD70	ENSG00000125726	bipolar_noukb	C	2815	rs10424331	unconditioned	1.48223e-28	0.898173	1.60868e-29	0.0974749	0.00435227	64.0788	OID20599	no_MHC	UKB
rs186506728	19	6570199	CD70	ENSG00000125726	bipolar_noukb	C	2812	rs10424688	unconditioned	1.93764e-23	0.896018	2.10271e-24	0.0972285	0.00675352	52.298	OID20599	no_MHC	UKB
rs186506728	19	6570199	CD70	ENSG00000125726	bipolar_noukb	C	2816	rs112218877	unconditioned	0.00188024	0.889534	0.00020413	0.0965615	0.0118202	6.27636	OID20599	no_MHC	UKB
rs186506728	19	6570199	CD70	ENSG00000125726	bipolar_noukb	C	2812	rs11569429	unconditioned	8.11569e-05	0.894678	8.80704e-06	0.0970811	0.00815087	9.41913	OID20599	no_MHC	UKB
rs186506728	19	6570199	CD70	ENSG00000125726	bipolar_noukb	C	2811	rs11569561	unconditioned	1.4252e-15	0.895998	1.5465e-16	0.0972189	0.00678316	34.1845	OID20599	no_MHC	UKB
rs186506728	19	6570199	CD70	ENSG00000125726	bipolar_noukb	C	2812	rs117301166	unconditioned	0.00407414	0.874111	0.000442216	0.0948514	0.0265215	5.5031	OID20599	no_MHC	UKB
rs186506728	19	6570199	CD70	ENSG00000125726	bipolar_noukb	C	2812	rs117981854	unconditioned	1.09104e-16	0.882725	1.18417e-17	0.0957855	0.0214899	36.7542	OID20599	no_MHC	UKB
rs186506728	19	6570199	CD70	ENSG00000125726	bipolar_noukb	C	2825	rs12461982	unconditioned	1.56658e-16	0.887901	1.7036e-17	0.0965405	0.0155582	36.3925	OID20599	no_MHC	UKB
rs186506728	19	6570199	CD70	ENSG00000125726	bipolar_noukb	C	2818	rs12971302	unconditioned	9.92543e-135	0.893437	1.07767e-135	0.0969973	0.00956544	308.554	OID20599	no_MHC	UKB
rs186506728	19	6570199	CD70	ENSG00000125726	bipolar_noukb	C	2813	rs12975346	unconditioned	1.72709e-07	0.895241	1.87438e-08	0.0971511	0.00760811	15.5717	OID20599	no_MHC	UKB
rs186506728	19	6570199	CD70	ENSG00000125726	bipolar_noukb	C	2817	rs12983782	unconditioned	4.51806e-12	0.8969	4.90462e-13	0.097358	0.00574252	26.1229	OID20599	no_MHC	UKB
rs186506728	19	6570199	CD70	ENSG00000125726	bipolar_noukb	C	2814	rs138473187	unconditioned	1.10856e-07	0.887153	1.20324e-08	0.0962758	0.016571	16.015	OID20599	no_MHC	UKB
rs186506728	19	6570199	CD70	ENSG00000125726	bipolar_noukb	C	2811	rs142352867	unconditioned	0.00387479	0.869033	0.000420584	0.0942957	0.0323757	5.55326	OID20599	no_MHC	UKB
rs186506728	19	6570199	CD70	ENSG00000125726	bipolar_noukb	C	2819	rs144406459	unconditioned	5.38367e-38	0.88995	5.84694e-39	0.0966397	0.0134103	85.8149	OID20599	no_MHC	UKB
rs186506728	19	6570199	CD70	ENSG00000125726	bipolar_noukb	C	2812	rs144446290	unconditioned	9.3273e-26	0.889457	1.01226e-26	0.096516	0.0140272	57.6343	OID20599	no_MHC	UKB
rs186506728	19	6570199	CD70	ENSG00000125726	bipolar_noukb	C	2812	rs147304950	unconditioned	8.6731e-16	0.891549	9.41243e-17	0.0967431	0.0117077	34.6811	OID20599	no_MHC	UKB
rs186506728	19	6570199	CD70	ENSG00000125726	bipolar_noukb	C	2811	rs148768574	unconditioned	4.01079e-35	0.883307	4.35279e-36	0.0958419	0.0208508	79.2015	OID20599	no_MHC	UKB
rs186506728	19	6570199	CD70	ENSG00000125726	bipolar_noukb	C	2840	rs150303002	unconditioned	3.79847e-36	0.879908	4.1377e-37	0.0958247	0.0242672	81.5585	OID20599	no_MHC	UKB
rs186506728	19	6570199	CD70	ENSG00000125726	bipolar_noukb	C	2825	rs171093	unconditioned	7.19213e-65	0.895564	7.81284e-66	0.0972783	0.00715718	147.695	OID20599	no_MHC	UKB
rs186506728	19	6570199	CD70	ENSG00000125726	bipolar_noukb	C	2812	rs1862509	unconditioned	3.69222e-12	0.895781	4.00677e-13	0.0972023	0.00701694	26.3248	OID20599	no_MHC	UKB
rs186506728	19	6570199	CD70	ENSG00000125726	bipolar_noukb	C	2811	rs189045694	unconditioned	1.34361e-06	0.878806	1.45826e-07	0.0953535	0.0258392	13.5202	OID20599	no_MHC	UKB
rs186506728	19	6570199	CD70	ENSG00000125726	bipolar_noukb	C	2815	rs2355681	unconditioned	8.8648e-16	0.870124	9.62747e-17	0.0944629	0.0354132	34.6593	OID20599	no_MHC	UKB
rs186506728	19	6570199	CD70	ENSG00000125726	bipolar_noukb	C	2812	rs28855761	unconditioned	0.00228527	0.878694	0.000247989	0.095329	0.0234439	6.08127	OID20599	no_MHC	UKB
rs186506728	19	6570199	CD70	ENSG00000125726	bipolar_noukb	C	2812	rs34039661	unconditioned	2.73631e-10	0.889129	2.96965e-11	0.0964805	0.0143906	22.0192	OID20599	no_MHC	UKB
rs186506728	19	6570199	CD70	ENSG00000125726	bipolar_noukb	C	2811	rs345597	unconditioned	4.13598e-14	0.897689	4.48793e-15	0.0974029	0.00490785	30.8165	OID20599	no_MHC	UKB
rs186506728	19	6570199	CD70	ENSG00000125726	bipolar_noukb	C	2817	rs348352	unconditioned	5.65142e-05	0.89408	6.13596e-06	0.0970647	0.008793	9.78102	OID20599	no_MHC	UKB
rs186506728	19	6570199	CD70	ENSG00000125726	bipolar_noukb	C	2813	rs3865467	unconditioned	4.4473e-12	0.895356	4.82659e-13	0.0971642	0.00747958	26.1387	OID20599	no_MHC	UKB
rs186506728	19	6570199	CD70	ENSG00000125726	bipolar_noukb	C	2814	rs389726	unconditioned	8.19166e-12	0.897981	8.89006e-13	0.0974495	0.00456949	25.5279	OID20599	no_MHC	UKB
rs186506728	19	6570199	CD70	ENSG00000125726	bipolar_noukb	C	2821	rs398089	unconditioned	1.66637e-41	0.895945	1.80943e-42	0.0972795	0.00677525	93.8953	OID20599	no_MHC	UKB
rs186506728	19	6570199	CD70	ENSG00000125726	bipolar_noukb	C	2817	rs441751	unconditioned	0.000354551	0.894852	3.8485e-05	0.0971247	0.00763034	7.94466	OID20599	no_MHC	UKB
rs186506728	19	6570199	CD70	ENSG00000125726	bipolar_noukb	C	2810	rs448488	unconditioned	3.41277e-06	0.888754	3.70297e-07	0.096418	0.0148244	12.588	OID20599	no_MHC	UKB
rs186506728	19	6570199	CD70	ENSG00000125726	bipolar_noukb	C	2813	rs4807089	unconditioned	5.77667e-47	0.883626	6.26972e-48	0.095884	0.0204901	106.468	OID20599	no_MHC	UKB
rs186506728	19	6570199	CD70	ENSG00000125726	bipolar_noukb	C	2811	rs56166152	unconditioned	1.44688e-07	0.894454	1.57005e-08	0.0970513	0.00849501	15.7487	OID20599	no_MHC	UKB
rs186506728	19	6570199	CD70	ENSG00000125726	bipolar_noukb	C	2812	rs60657072	unconditioned	0.00148543	0.885195	0.000161201	0.0960455	0.0171129	6.51205	OID20599	no_MHC	UKB
rs186506728	19	6570199	CD70	ENSG00000125726	bipolar_noukb	C	2813	rs610929	unconditioned	1.90974e-83	0.896999	2.0725e-84	0.0973389	0.00566165	190.468	OID20599	no_MHC	UKB
rs186506728	19	6570199	CD70	ENSG00000125726	bipolar_noukb	C	2813	rs7254538	unconditioned	2.34878e-52	0.895199	2.549e-53	0.0971434	0.00765803	118.881	OID20599	no_MHC	UKB
rs186506728	19	6570199	CD70	ENSG00000125726	bipolar_noukb	C	2810	rs73920234	unconditioned	0.00354151	0.853402	0.000384267	0.0925469	0.0501255	5.6432	OID20599	no_MHC	UKB
rs186506728	19	6570199	CD70	ENSG00000125726	bipolar_noukb	C	2813	rs78761965	unconditioned	5.26912e-32	0.888959	5.71885e-33	0.0964687	0.0145719	72.0209	OID20599	no_MHC	UKB
rs186506728	19	6570199	CD70	ENSG00000125726	bipolar_noukb	C	2813	rs8111461	unconditioned	2.47466e-101	0.896499	2.68558e-102	0.0972846	0.00621618	231.655	OID20599	no_MHC	UKB
rs186506728	19	6570199	CD70	ENSG00000125726	depression_Als_noukb_included	C	3571	unconditioned	unconditioned	0	0.929859	0	0.067535	0.00260639	5309.81	OID20599	no_MHC	UKB
rs186506728	19	6570199	CD70	ENSG00000125726	depression_Als_noukb_included	C	2771	rs10084113	unconditioned	0.00663494	0.9341	0.000379907	0.0534798	0.00540511	5.01541	OID20599	no_MHC	UKB
rs186506728	19	6570199	CD70	ENSG00000125726	depression_Als_noukb_included	C	2771	rs10406463	unconditioned	0.00408817	0.936791	0.000234078	0.0536329	0.00525356	5.49966	OID20599	no_MHC	UKB
rs186506728	19	6570199	CD70	ENSG00000125726	depression_Als_noukb_included	C	2771	rs10418808	unconditioned	1.86276e-08	0.936934	1.06762e-09	0.0536899	0.0093763	17.7986	OID20599	no_MHC	UKB
rs186506728	19	6570199	CD70	ENSG00000125726	depression_Als_noukb_included	C	2771	rs10423611	unconditioned	0.00301757	0.934645	0.000172778	0.0535065	0.00865855	5.8033	OID20599	no_MHC	UKB
rs186506728	19	6570199	CD70	ENSG00000125726	depression_Als_noukb_included	C	2773	rs10424331	unconditioned	1.55744e-28	0.943717	8.91825e-30	0.054037	0.00224565	64.0293	OID20599	no_MHC	UKB
rs186506728	19	6570199	CD70	ENSG00000125726	depression_Als_noukb_included	C	2770	rs10424688	unconditioned	2.03955e-23	0.943118	1.16775e-24	0.0539955	0.0028864	52.2467	OID20599	no_MHC	UKB
rs186506728	19	6570199	CD70	ENSG00000125726	depression_Als_noukb_included	C	2774	rs112218877	unconditioned	0.00199136	0.933714	0.000114085	0.0534817	0.0106991	6.21894	OID20599	no_MHC	UKB
rs186506728	19	6570199	CD70	ENSG00000125726	depression_Als_noukb_included	C	2770	rs11569429	unconditioned	8.55677e-05	0.942578	4.89925e-06	0.0539647	0.00336698	9.3662	OID20599	no_MHC	UKB
rs186506728	19	6570199	CD70	ENSG00000125726	depression_Als_noukb_included	C	2769	rs11569561	unconditioned	1.49743e-15	0.941375	8.57331e-17	0.0538922	0.004733	34.135	OID20599	no_MHC	UKB
rs186506728	19	6570199	CD70	ENSG00000125726	depression_Als_noukb_included	C	2770	rs117301166	unconditioned	0.00448302	0.933252	0.000256725	0.0534351	0.00857326	5.40746	OID20599	no_MHC	UKB
rs186506728	19	6570199	CD70	ENSG00000125726	depression_Als_noukb_included	C	2770	rs117981854	unconditioned	1.1574e-16	0.93654	6.62759e-18	0.0536189	0.00984089	36.6952	OID20599	no_MHC	UKB
rs186506728	19	6570199	CD70	ENSG00000125726	depression_Als_noukb_included	C	2783	rs12461982	unconditioned	1.19599e-16	0.677913	7.30283e-18	0.0411132	0.280973	36.6624	OID20599	no_MHC	UKB
rs186506728	19	6570199	CD70	ENSG00000125726	depression_Als_noukb_included	C	2776	rs12971302	unconditioned	1.04569e-134	0.941333	5.99371e-136	0.0539509	0.00471602	308.502	OID20599	no_MHC	UKB
rs186506728	19	6570199	CD70	ENSG00000125726	depression_Als_noukb_included	C	2771	rs12975346	unconditioned	1.82099e-07	0.943867	1.04261e-08	0.0540391	0.0020934	15.5187	OID20599	no_MHC	UKB
rs186506728	19	6570199	CD70	ENSG00000125726	depression_Als_noukb_included	C	2774	rs12983782	unconditioned	0.00635992	0.931597	0.000364183	0.0533369	0.00834212	5.05774	OID20599	no_MHC	UKB
rs186506728	19	6570199	CD70	ENSG00000125726	depression_Als_noukb_included	C	2772	rs138473187	unconditioned	1.16974e-07	0.936131	6.7038e-09	0.0536396	0.0102295	15.9613	OID20599	no_MHC	UKB
rs186506728	19	6570199	CD70	ENSG00000125726	depression_Als_noukb_included	C	2769	rs142352867	unconditioned	0.00428455	0.933852	0.000245341	0.0534659	0.00815271	5.45274	OID20599	no_MHC	UKB
rs186506728	19	6570199	CD70	ENSG00000125726	depression_Als_noukb_included	C	2777	rs144406459	unconditioned	5.6327e-38	0.931267	3.23161e-39	0.0534136	0.0153192	85.7696	OID20599	no_MHC	UKB
rs186506728	19	6570199	CD70	ENSG00000125726	depression_Als_noukb_included	C	2770	rs144446290	unconditioned	9.85573e-26	0.939993	5.64326e-27	0.0538166	0.00619066	57.5792	OID20599	no_MHC	UKB
rs186506728	19	6570199	CD70	ENSG00000125726	depression_Als_noukb_included	C	2770	rs147304950	unconditioned	9.15232e-16	0.940831	5.24041e-17	0.0538646	0.00530437	34.6274	OID20599	no_MHC	UKB
rs186506728	19	6570199	CD70	ENSG00000125726	depression_Als_noukb_included	C	2769	rs148768574	unconditioned	4.25987e-35	0.938334	2.43907e-36	0.0537181	0.00794767	79.1412	OID20599	no_MHC	UKB
rs186506728	19	6570199	CD70	ENSG00000125726	depression_Als_noukb_included	C	2797	rs150303002	unconditioned	4.01662e-36	0.930808	2.315e-37	0.053632	0.0155598	81.5026	OID20599	no_MHC	UKB
rs186506728	19	6570199	CD70	ENSG00000125726	depression_Als_noukb_included	C	2783	rs171093	unconditioned	7.55724e-65	0.941078	4.33083e-66	0.0539254	0.00499631	147.646	OID20599	no_MHC	UKB
rs186506728	19	6570199	CD70	ENSG00000125726	depression_Als_noukb_included	C	2770	rs1862509	unconditioned	3.73965e-12	0.907257	2.14271e-13	0.0519424	0.0408004	26.312	OID20599	no_MHC	UKB
rs186506728	19	6570199	CD70	ENSG00000125726	depression_Als_noukb_included	C	2769	rs189045694	unconditioned	1.43487e-06	0.938532	8.21556e-08	0.0537294	0.0077372	13.4544	OID20599	no_MHC	UKB
rs186506728	19	6570199	CD70	ENSG00000125726	depression_Als_noukb_included	C	2773	rs2355681	unconditioned	9.54153e-16	0.936617	5.46921e-17	0.0536772	0.00970608	34.5857	OID20599	no_MHC	UKB
rs186506728	19	6570199	CD70	ENSG00000125726	depression_Als_noukb_included	C	2770	rs28855761	unconditioned	0.00252841	0.937744	0.000144763	0.0536844	0.00589839	5.98017	OID20599	no_MHC	UKB
rs186506728	19	6570199	CD70	ENSG00000125726	depression_Als_noukb_included	C	2770	rs34039661	unconditioned	2.78007e-10	0.903309	1.59303e-11	0.0517164	0.0449744	22.0034	OID20599	no_MHC	UKB
rs186506728	19	6570199	CD70	ENSG00000125726	depression_Als_noukb_included	C	2769	rs345597	unconditioned	4.34617e-14	0.943272	2.49005e-15	0.0540401	0.00268776	30.7669	OID20599	no_MHC	UKB
rs186506728	19	6570199	CD70	ENSG00000125726	depression_Als_noukb_included	C	2775	rs348352	unconditioned	5.95722e-05	0.942009	3.41221e-06	0.0539529	0.00397544	9.72832	OID20599	no_MHC	UKB
rs186506728	19	6570199	CD70	ENSG00000125726	depression_Als_noukb_included	C	2771	rs3865467	unconditioned	4.68741e-12	0.943657	2.68387e-13	0.0540287	0.00231386	26.0861	OID20599	no_MHC	UKB
rs186506728	19	6570199	CD70	ENSG00000125726	depression_Als_noukb_included	C	2772	rs389726	unconditioned	7.37862e-12	0.943385	4.22498e-13	0.0540154	0.00259946	25.6324	OID20599	no_MHC	UKB
rs186506728	19	6570199	CD70	ENSG00000125726	depression_Als_noukb_included	C	2779	rs398089	unconditioned	1.7533e-41	0.942698	1.00513e-42	0.0540396	0.00326195	93.8445	OID20599	no_MHC	UKB
rs186506728	19	6570199	CD70	ENSG00000125726	depression_Als_noukb_included	C	2775	rs441751	unconditioned	0.000328445	0.827193	1.9091e-05	0.0479564	0.124503	8.02114	OID20599	no_MHC	UKB
rs186506728	19	6570199	CD70	ENSG00000125726	depression_Als_noukb_included	C	2768	rs448488	unconditioned	4.08248e-06	0.942639	2.33715e-07	0.0539611	0.00339606	12.4088	OID20599	no_MHC	UKB
rs186506728	19	6570199	CD70	ENSG00000125726	depression_Als_noukb_included	C	2771	rs4807089	unconditioned	6.16706e-47	0.943344	3.53116e-48	0.0540118	0.00264386	106.402	OID20599	no_MHC	UKB
rs186506728	19	6570199	CD70	ENSG00000125726	depression_Als_noukb_included	C	2769	rs56166152	unconditioned	1.52369e-07	0.941894	8.72354e-09	0.0539219	0.00418438	15.697	OID20599	no_MHC	UKB
rs186506728	19	6570199	CD70	ENSG00000125726	depression_Als_noukb_included	C	2770	rs60657072	unconditioned	0.00159529	0.938454	9.13451e-05	0.0537289	0.00613022	6.4407	OID20599	no_MHC	UKB
rs186506728	19	6570199	CD70	ENSG00000125726	depression_Als_noukb_included	C	2771	rs610929	unconditioned	1.2149e-83	0.570652	7.04034e-85	0.0326725	0.396676	190.92	OID20599	no_MHC	UKB
rs186506728	19	6570199	CD70	ENSG00000125726	depression_Als_noukb_included	C	2771	rs7254538	unconditioned	2.4751e-52	0.943345	1.41718e-53	0.054011	0.00264419	118.828	OID20599	no_MHC	UKB
rs186506728	19	6570199	CD70	ENSG00000125726	depression_Als_noukb_included	C	2771	rs73920234	unconditioned	0.000149892	0.935488	8.58649e-06	0.0535782	0.0107758	8.8056	OID20599	no_MHC	UKB
rs186506728	19	6570199	CD70	ENSG00000125726	depression_Als_noukb_included	C	2771	rs78761965	unconditioned	5.46682e-32	0.922441	3.13152e-33	0.0528148	0.0247439	71.984	OID20599	no_MHC	UKB
rs186506728	19	6570199	CD70	ENSG00000125726	depression_Als_noukb_included	C	2771	rs8111461	unconditioned	2.60463e-101	0.943623	1.49134e-102	0.0540269	0.00235044	231.604	OID20599	no_MHC	UKB
rs186506728	19	6570199	CD70	ENSG00000125726	depression_Als_ukb_included	C	3677	unconditioned	unconditioned	0	0.954794	0	0.0430066	0.00219921	5309.77	OID20599	no_MHC	UKB
rs186506728	19	6570199	CD70	ENSG00000125726	depression_Als_ukb_included	C	2799	rs10084113	unconditioned	0.0064825	0.954276	0.00023101	0.0340016	0.0050086	5.03865	OID20599	no_MHC	UKB
rs186506728	19	6570199	CD70	ENSG00000125726	depression_Als_ukb_included	C	2799	rs10406463	unconditioned	0.00402946	0.957661	0.000143586	0.0341213	0.00404499	5.51412	OID20599	no_MHC	UKB
rs186506728	19	6570199	CD70	ENSG00000125726	depression_Als_ukb_included	C	2799	rs10418808	unconditioned	1.91181e-08	0.961683	6.8153e-10	0.0342785	0.00403871	17.7726	OID20599	no_MHC	UKB
rs186506728	19	6570199	CD70	ENSG00000125726	depression_Als_ukb_included	C	2799	rs10423611	unconditioned	0.00299419	0.956989	0.00010671	0.0341002	0.00581008	5.81108	OID20599	no_MHC	UKB
rs186506728	19	6570199	CD70	ENSG00000125726	depression_Als_ukb_included	C	2801	rs10424331	unconditioned	1.58651e-28	0.961409	5.65569e-30	0.0342686	0.00432198	64.0108	OID20599	no_MHC	UKB
rs186506728	19	6570199	CD70	ENSG00000125726	depression_Als_ukb_included	C	2798	rs10424688	unconditioned	2.08087e-23	0.962295	7.41478e-25	0.0342861	0.00341864	52.2267	OID20599	no_MHC	UKB
rs186506728	19	6570199	CD70	ENSG00000125726	depression_Als_ukb_included	C	2802	rs112218877	unconditioned	0.00202126	0.956428	7.20653e-05	0.0340929	0.00738534	6.20404	OID20599	no_MHC	UKB
rs186506728	19	6570199	CD70	ENSG00000125726	depression_Als_ukb_included	C	2798	rs11569429	unconditioned	8.72577e-05	0.962005	3.10933e-06	0.0342763	0.00362799	9.34665	OID20599	no_MHC	UKB
rs186506728	19	6570199	CD70	ENSG00000125726	depression_Als_ukb_included	C	2797	rs11569561	unconditioned	1.53269e-15	0.963626	5.46073e-17	0.0343303	0.00204332	34.1117	OID20599	no_MHC	UKB
rs186506728	19	6570199	CD70	ENSG00000125726	depression_Als_ukb_included	C	2798	rs117301166	unconditioned	0.00444008	0.95286	0.00015827	0.0339568	0.00858512	5.41708	OID20599	no_MHC	UKB
rs186506728	19	6570199	CD70	ENSG00000125726	depression_Als_ukb_included	C	2798	rs117981854	unconditioned	1.18322e-16	0.957103	4.21676e-18	0.0341004	0.00879691	36.6731	OID20599	no_MHC	UKB
rs186506728	19	6570199	CD70	ENSG00000125726	depression_Als_ukb_included	C	2810	rs12461982	unconditioned	1.6288e-16	0.923037	5.88347e-18	0.0332978	0.0436648	36.3535	OID20599	no_MHC	UKB
rs186506728	19	6570199	CD70	ENSG00000125726	depression_Als_ukb_included	C	2804	rs12971302	unconditioned	1.06902e-134	0.962186	3.81225e-136	0.0343092	0.00350523	308.48	OID20599	no_MHC	UKB
rs186506728	19	6570199	CD70	ENSG00000125726	depression_Als_ukb_included	C	2799	rs12975346	unconditioned	1.85721e-07	0.962753	6.61813e-09	0.0343045	0.00294271	15.499	OID20599	no_MHC	UKB
rs186506728	19	6570199	CD70	ENSG00000125726	depression_Als_ukb_included	C	2802	rs12983782	unconditioned	0.0063549	0.952512	0.000226487	0.0339402	0.00696631	5.05853	OID20599	no_MHC	UKB
rs186506728	19	6570199	CD70	ENSG00000125726	depression_Als_ukb_included	C	2800	rs138473187	unconditioned	1.19554e-07	0.956722	4.2629e-09	0.0341045	0.0091737	15.9395	OID20599	no_MHC	UKB
rs186506728	19	6570199	CD70	ENSG00000125726	depression_Als_ukb_included	C	2797	rs142352867	unconditioned	0.0042593	0.955616	0.000151781	0.0340477	0.00592523	5.45865	OID20599	no_MHC	UKB
rs186506728	19	6570199	CD70	ENSG00000125726	depression_Als_ukb_included	C	2805	rs144406459	unconditioned	5.81381e-38	0.96081	2.07376e-39	0.0342666	0.00492369	85.738	OID20599	no_MHC	UKB
rs186506728	19	6570199	CD70	ENSG00000125726	depression_Als_ukb_included	C	2798	rs144446290	unconditioned	1.00679e-25	0.959852	3.58771e-27	0.0341984	0.00594928	57.5579	OID20599	no_MHC	UKB
rs186506728	19	6570199	CD70	ENSG00000125726	depression_Als_ukb_included	C	2798	rs147304950	unconditioned	9.35508e-16	0.961618	3.3335e-17	0.0342613	0.00412043	34.6054	OID20599	no_MHC	UKB
rs186506728	19	6570199	CD70	ENSG00000125726	depression_Als_ukb_included	C	2797	rs148768574	unconditioned	4.35903e-35	0.959726	1.55323e-36	0.0341914	0.00608247	79.1182	OID20599	no_MHC	UKB
rs186506728	19	6570199	CD70	ENSG00000125726	depression_Als_ukb_included	C	2822	rs150303002	unconditioned	4.0895e-36	0.946758	1.4711e-37	0.0340382	0.0192036	81.4846	OID20599	no_MHC	UKB
rs186506728	19	6570199	CD70	ENSG00000125726	depression_Als_ukb_included	C	2811	rs171093	unconditioned	7.72145e-65	0.961394	2.75427e-66	0.034289	0.00431658	147.624	OID20599	no_MHC	UKB
rs186506728	19	6570199	CD70	ENSG00000125726	depression_Als_ukb_included	C	2798	rs1862509	unconditioned	3.90866e-12	0.948341	1.39335e-13	0.0337882	0.0178706	26.2678	OID20599	no_MHC	UKB
rs186506728	19	6570199	CD70	ENSG00000125726	depression_Als_ukb_included	C	2797	rs189045694	unconditioned	1.46272e-06	0.956631	5.21254e-08	0.0340811	0.00928596	13.4352	OID20599	no_MHC	UKB
rs186506728	19	6570199	CD70	ENSG00000125726	depression_Als_ukb_included	C	2801	rs2355681	unconditioned	9.78457e-16	0.960293	3.48905e-17	0.0342373	0.00546944	34.5606	OID20599	no_MHC	UKB
rs186506728	19	6570199	CD70	ENSG00000125726	depression_Als_ukb_included	C	2798	rs28855761	unconditioned	0.00249283	0.958684	8.88296e-05	0.0341572	0.00457743	5.99434	OID20599	no_MHC	UKB
rs186506728	19	6570199	CD70	ENSG00000125726	depression_Als_ukb_included	C	2798	rs34039661	unconditioned	2.83515e-10	0.921305	1.01154e-11	0.032825	0.0458703	21.9838	OID20599	no_MHC	UKB
rs186506728	19	6570199	CD70	ENSG00000125726	depression_Als_ukb_included	C	2797	rs345597	unconditioned	4.43434e-14	0.962505	1.58038e-15	0.0343	0.0031945	30.7468	OID20599	no_MHC	UKB
rs186506728	19	6570199	CD70	ENSG00000125726	depression_Als_ukb_included	C	2803	rs348352	unconditioned	6.08464e-05	0.962671	2.16899e-06	0.0343134	0.00295238	9.70716	OID20599	no_MHC	UKB
rs186506728	19	6570199	CD70	ENSG00000125726	depression_Als_ukb_included	C	2799	rs3865467	unconditioned	4.78455e-12	0.963314	1.70491e-13	0.0343241	0.00236207	26.0656	OID20599	no_MHC	UKB
rs186506728	19	6570199	CD70	ENSG00000125726	depression_Als_ukb_included	C	2800	rs389726	unconditioned	7.52142e-12	0.96186	2.68094e-13	0.0342808	0.00385942	25.6133	OID20599	no_MHC	UKB
rs186506728	19	6570199	CD70	ENSG00000125726	depression_Als_ukb_included	C	2807	rs398089	unconditioned	1.7916e-41	0.963258	6.38961e-43	0.0343515	0.00239088	93.8229	OID20599	no_MHC	UKB
rs186506728	19	6570199	CD70	ENSG00000125726	depression_Als_ukb_included	C	2803	rs441751	unconditioned	0.000377673	0.953295	1.35086e-05	0.0340851	0.0122283	7.88148	OID20599	no_MHC	UKB
rs186506728	19	6570199	CD70	ENSG00000125726	depression_Als_ukb_included	C	2796	rs448488	unconditioned	3.69802e-06	0.963093	1.31746e-07	0.0343088	0.00259395	12.5077	OID20599	no_MHC	UKB
rs186506728	19	6570199	CD70	ENSG00000125726	depression_Als_ukb_included	C	2799	rs4807089	unconditioned	6.29997e-47	0.963668	2.24485e-48	0.0343361	0.00199579	106.381	OID20599	no_MHC	UKB
rs186506728	19	6570199	CD70	ENSG00000125726	depression_Als_ukb_included	C	2797	rs56166152	unconditioned	1.5552e-07	0.961475	5.54128e-09	0.0342537	0.00427134	15.6765	OID20599	no_MHC	UKB
rs186506728	19	6570199	CD70	ENSG00000125726	depression_Als_ukb_included	C	2798	rs60657072	unconditioned	0.0016115	0.960541	5.7421e-05	0.0342224	0.00356799	6.43059	OID20599	no_MHC	UKB
rs186506728	19	6570199	CD70	ENSG00000125726	depression_Als_ukb_included	C	2799	rs610929	unconditioned	1.97908e-83	0.929525	7.06021e-85	0.0331227	0.0373526	190.432	OID20599	no_MHC	UKB
rs186506728	19	6570199	CD70	ENSG00000125726	depression_Als_ukb_included	C	2799	rs7254538	unconditioned	2.52786e-52	0.963449	9.00835e-54	0.0343315	0.00221915	118.807	OID20599	no_MHC	UKB
rs186506728	19	6570199	CD70	ENSG00000125726	depression_Als_ukb_included	C	2799	rs73920234	unconditioned	0.000153199	0.957918	5.46177e-06	0.0341433	0.00777951	8.78377	OID20599	no_MHC	UKB
rs186506728	19	6570199	CD70	ENSG00000125726	depression_Als_ukb_included	C	2799	rs78761965	unconditioned	5.68085e-32	0.958211	2.02461e-33	0.0341423	0.00764636	71.9456	OID20599	no_MHC	UKB
rs186506728	19	6570199	CD70	ENSG00000125726	depression_Als_ukb_included	C	2799	rs8111461	unconditioned	2.6588e-101	0.963146	9.47508e-103	0.0343207	0.00253304	231.583	OID20599	no_MHC	UKB
rs186506728	19	6570199	CD70	ENSG00000125726	schizophrenia	C	3768	unconditioned	unconditioned	0	0.905815	0	0.0896288	0.00455648	5309.84	OID20599	no_MHC	UKB
rs186506728	19	6570199	CD70	ENSG00000125726	schizophrenia	C	2836	rs10084113	unconditioned	0.0062334	0.917494	0.000404429	0.0595116	0.0163569	5.07783	OID20599	no_MHC	UKB
rs186506728	19	6570199	CD70	ENSG00000125726	schizophrenia	C	2836	rs10406463	unconditioned	0.00388197	0.922524	0.00025185	0.0598369	0.0135054	5.55141	OID20599	no_MHC	UKB
rs186506728	19	6570199	CD70	ENSG00000125726	schizophrenia	C	2836	rs10418808	unconditioned	1.84592e-08	0.928481	1.19498e-09	0.0600952	0.0114236	17.8077	OID20599	no_MHC	UKB
rs186506728	19	6570199	CD70	ENSG00000125726	schizophrenia	C	2836	rs10423611	unconditioned	0.0028473	0.90964	0.000184736	0.0589901	0.0283378	5.86138	OID20599	no_MHC	UKB
rs186506728	19	6570199	CD70	ENSG00000125726	schizophrenia	C	2838	rs10424331	unconditioned	1.53983e-28	0.933066	9.99275e-30	0.0605449	0.00638947	64.0407	OID20599	no_MHC	UKB
rs186506728	19	6570199	CD70	ENSG00000125726	schizophrenia	C	2835	rs10424688	unconditioned	2.02073e-23	0.934432	1.3109e-24	0.0606141	0.00495356	52.256	OID20599	no_MHC	UKB
rs186506728	19	6570199	CD70	ENSG00000125726	schizophrenia	C	2839	rs112218877	unconditioned	0.00196132	0.927978	0.000127034	0.0600952	0.00983853	6.23414	OID20599	no_MHC	UKB
rs186506728	19	6570199	CD70	ENSG00000125726	schizophrenia	C	2835	rs11569429	unconditioned	8.46161e-05	0.9328	5.48936e-06	0.0605077	0.00660212	9.37739	OID20599	no_MHC	UKB
rs186506728	19	6570199	CD70	ENSG00000125726	schizophrenia	C	2834	rs11569561	unconditioned	1.48616e-15	0.934307	9.61634e-17	0.06045	0.00524279	34.1426	OID20599	no_MHC	UKB
rs186506728	19	6570199	CD70	ENSG00000125726	schizophrenia	C	2835	rs117301166	unconditioned	0.00416813	0.894585	0.000270856	0.0580897	0.0428861	5.48029	OID20599	no_MHC	UKB
rs186506728	19	6570199	CD70	ENSG00000125726	schizophrenia	C	2835	rs117981854	unconditioned	1.13692e-16	0.919895	7.37744e-18	0.059671	0.0204336	36.713	OID20599	no_MHC	UKB
rs186506728	19	6570199	CD70	ENSG00000125726	schizophrenia	C	2848	rs12461982	unconditioned	1.63515e-16	0.926796	1.06122e-17	0.0601362	0.0130681	36.3496	OID20599	no_MHC	UKB
rs186506728	19	6570199	CD70	ENSG00000125726	schizophrenia	C	2840	rs12971302	unconditioned	1.03641e-134	0.932937	6.72717e-136	0.0605491	0.00651429	308.511	OID20599	no_MHC	UKB
rs186506728	19	6570199	CD70	ENSG00000125726	schizophrenia	C	2836	rs12975346	unconditioned	1.80352e-07	0.934838	1.16715e-08	0.0604937	0.00466806	15.5284	OID20599	no_MHC	UKB
rs186506728	19	6570199	CD70	ENSG00000125726	schizophrenia	C	2840	rs12983782	unconditioned	4.70741e-12	0.934472	3.04736e-13	0.0604884	0.00503987	26.0819	OID20599	no_MHC	UKB
rs186506728	19	6570199	CD70	ENSG00000125726	schizophrenia	C	2837	rs138473187	unconditioned	1.14788e-07	0.918626	7.45048e-09	0.0596029	0.0217712	15.9802	OID20599	no_MHC	UKB
rs186506728	19	6570199	CD70	ENSG00000125726	schizophrenia	C	2834	rs142352867	unconditioned	0.0041017	0.920116	0.000265454	0.0595322	0.015985	5.49635	OID20599	no_MHC	UKB
rs186506728	19	6570199	CD70	ENSG00000125726	schizophrenia	C	2842	rs144406459	unconditioned	5.58366e-38	0.923068	3.64438e-39	0.0602306	0.0167015	85.7784	OID20599	no_MHC	UKB
rs186506728	19	6570199	CD70	ENSG00000125726	schizophrenia	C	2835	rs144446290	unconditioned	9.71475e-26	0.92646	6.30309e-27	0.0600969	0.0134427	57.5936	OID20599	no_MHC	UKB
rs186506728	19	6570199	CD70	ENSG00000125726	schizophrenia	C	2835	rs147304950	unconditioned	9.03802e-16	0.929069	5.86375e-17	0.0602661	0.0106648	34.6399	OID20599	no_MHC	UKB
rs186506728	19	6570199	CD70	ENSG00000125726	schizophrenia	C	2834	rs148768574	unconditioned	4.20564e-35	0.926285	2.72169e-36	0.059931	0.0137836	79.1541	OID20599	no_MHC	UKB
rs186506728	19	6570199	CD70	ENSG00000125726	schizophrenia	C	2863	rs150303002	unconditioned	3.98028e-36	0.922164	2.59352e-37	0.0600698	0.017766	81.5117	OID20599	no_MHC	UKB
rs186506728	19	6570199	CD70	ENSG00000125726	schizophrenia	C	2847	rs171093	unconditioned	7.44244e-65	0.926746	4.91666e-66	0.0612111	0.012043	147.661	OID20599	no_MHC	UKB
rs186506728	19	6570199	CD70	ENSG00000125726	schizophrenia	C	2835	rs1862509	unconditioned	3.83912e-12	0.931408	2.49067e-13	0.0604178	0.00817435	26.2858	OID20599	no_MHC	UKB
rs186506728	19	6570199	CD70	ENSG00000125726	schizophrenia	C	2834	rs189045694	unconditioned	1.3955e-06	0.912765	9.03322e-08	0.0590562	0.0281771	13.4823	OID20599	no_MHC	UKB
rs186506728	19	6570199	CD70	ENSG00000125726	schizophrenia	C	2838	rs2355681	unconditioned	9.42158e-16	0.9248	6.11609e-17	0.0600189	0.0151807	34.5984	OID20599	no_MHC	UKB
rs186506728	19	6570199	CD70	ENSG00000125726	schizophrenia	C	2835	rs28855761	unconditioned	0.00240125	0.923327	0.000155779	0.0598859	0.0142299	6.03177	OID20599	no_MHC	UKB
rs186506728	19	6570199	CD70	ENSG00000125726	schizophrenia	C	2835	rs34039661	unconditioned	2.87345e-10	0.933673	1.8641e-11	0.0605648	0.00576192	21.9703	OID20599	no_MHC	UKB
rs186506728	19	6570199	CD70	ENSG00000125726	schizophrenia	C	2834	rs345597	unconditioned	4.30693e-14	0.934778	2.78696e-15	0.0604836	0.00473883	30.776	OID20599	no_MHC	UKB
rs186506728	19	6570199	CD70	ENSG00000125726	schizophrenia	C	2840	rs348352	unconditioned	5.57865e-05	0.882557	3.65516e-06	0.057766	0.0596173	9.79398	OID20599	no_MHC	UKB
rs186506728	19	6570199	CD70	ENSG00000125726	schizophrenia	C	2836	rs3865467	unconditioned	4.62172e-12	0.930455	2.99891e-13	0.0603655	0.0091797	26.1003	OID20599	no_MHC	UKB
rs186506728	19	6570199	CD70	ENSG00000125726	schizophrenia	C	2837	rs389726	unconditioned	7.3628e-12	0.934966	4.77758e-13	0.0606639	0.00437004	25.6346	OID20599	no_MHC	UKB
rs186506728	19	6570199	CD70	ENSG00000125726	schizophrenia	C	2844	rs398089	unconditioned	1.55675e-41	0.837011	1.03154e-42	0.0553545	0.107635	93.9634	OID20599	no_MHC	UKB
rs186506728	19	6570199	CD70	ENSG00000125726	schizophrenia	C	2840	rs441751	unconditioned	0.000368866	0.930979	2.39435e-05	0.0604226	0.00820599	7.90508	OID20599	no_MHC	UKB
rs186506728	19	6570199	CD70	ENSG00000125726	schizophrenia	C	2833	rs448488	unconditioned	3.58189e-06	0.932782	2.31749e-07	0.0603444	0.00686991	12.5396	OID20599	no_MHC	UKB
rs186506728	19	6570199	CD70	ENSG00000125726	schizophrenia	C	2836	rs4807089	unconditioned	6.05199e-47	0.925741	3.92672e-48	0.0600508	0.0142081	106.421	OID20599	no_MHC	UKB
rs186506728	19	6570199	CD70	ENSG00000125726	schizophrenia	C	2834	rs56166152	unconditioned	1.49925e-07	0.926811	9.70232e-09	0.059965	0.0132237	15.7131	OID20599	no_MHC	UKB
rs186506728	19	6570199	CD70	ENSG00000125726	schizophrenia	C	2835	rs60657072	unconditioned	0.00155092	0.924281	0.000100624	0.0599535	0.0141136	6.46891	OID20599	no_MHC	UKB
rs186506728	19	6570199	CD70	ENSG00000125726	schizophrenia	C	2836	rs610929	unconditioned	1.9889e-83	0.934188	1.29039e-84	0.0606047	0.00520699	190.427	OID20599	no_MHC	UKB
rs186506728	19	6570199	CD70	ENSG00000125726	schizophrenia	C	2836	rs7254538	unconditioned	2.45232e-52	0.934663	1.59105e-53	0.0606355	0.0047016	118.837	OID20599	no_MHC	UKB
rs186506728	19	6570199	CD70	ENSG00000125726	schizophrenia	C	2836	rs73920234	unconditioned	0.000142385	0.890405	9.23628e-06	0.0577076	0.0517358	8.85698	OID20599	no_MHC	UKB
rs186506728	19	6570199	CD70	ENSG00000125726	schizophrenia	C	2836	rs78761965	unconditioned	5.29194e-32	0.892858	3.44386e-33	0.0580559	0.0490861	72.0165	OID20599	no_MHC	UKB
rs186506728	19	6570199	CD70	ENSG00000125726	schizophrenia	C	2836	rs8111461	unconditioned	2.47657e-101	0.897205	1.60788e-102	0.0582055	0.0445892	231.654	OID20599	no_MHC	UKB
rs344596	19	6594274	CD70	ENSG00000125726	adhd	C	2522	unconditioned	unconditioned	0	0.918774	0	0.0675686	0.0136573	5309.75	OID20599	no_MHC	UKB
rs344596	19	6594274	CD70	ENSG00000125726	adhd	C	2259	rs10084113	unconditioned	0.00821424	0.909032	0.00055599	0.0615082	0.0206895	4.80189	OID20599	no_MHC	UKB
rs344596	19	6594274	CD70	ENSG00000125726	adhd	C	2260	rs10406463	unconditioned	0.00487336	0.912154	0.000329876	0.0617225	0.0209203	5.32397	OID20599	no_MHC	UKB
rs344596	19	6594274	CD70	ENSG00000125726	adhd	C	2260	rs10418808	unconditioned	1.81427e-08	0.929024	1.22796e-09	0.0628716	0.00810412	17.825	OID20599	no_MHC	UKB
rs344596	19	6594274	CD70	ENSG00000125726	adhd	C	2260	rs10423611	unconditioned	0.00315231	0.91214	0.000213434	0.0617356	0.0227586	5.75962	OID20599	no_MHC	UKB
rs344596	19	6594274	CD70	ENSG00000125726	adhd	C	2262	rs10424331	unconditioned	1.51603e-28	0.918796	1.02708e-29	0.0622277	0.0189766	64.0563	OID20599	no_MHC	UKB
rs344596	19	6594274	CD70	ENSG00000125726	adhd	C	2259	rs10424688	unconditioned	1.98716e-23	0.9233	1.34483e-24	0.0624711	0.0142288	52.2728	OID20599	no_MHC	UKB
rs344596	19	6594274	CD70	ENSG00000125726	adhd	C	2263	rs112218877	unconditioned	0.00215627	0.918923	0.000146078	0.0622366	0.016538	6.13938	OID20599	no_MHC	UKB
rs344596	19	6594274	CD70	ENSG00000125726	adhd	C	2258	rs11569429	unconditioned	0.00219835	0.899931	0.000148752	0.0608574	0.0368641	6.12005	OID20599	no_MHC	UKB
rs344596	19	6594274	CD70	ENSG00000125726	adhd	C	2258	rs11569561	unconditioned	1.48871e-15	0.920411	1.00748e-16	0.0622713	0.0173173	34.1409	OID20599	no_MHC	UKB
rs344596	19	6594274	CD70	ENSG00000125726	adhd	C	2258	rs117301166	unconditioned	0.00851568	0.891954	0.000576217	0.0603158	0.0386387	4.76585	OID20599	no_MHC	UKB
rs344596	19	6594274	CD70	ENSG00000125726	adhd	C	2258	rs117981854	unconditioned	0.00013019	0.928772	8.80939e-06	0.0628376	0.00825117	8.94651	OID20599	no_MHC	UKB
rs344596	19	6594274	CD70	ENSG00000125726	adhd	C	2272	rs12461982	unconditioned	1.60764e-16	0.907039	1.09375e-17	0.0616786	0.0312824	36.3666	OID20599	no_MHC	UKB
rs344596	19	6594274	CD70	ENSG00000125726	adhd	C	2265	rs12971302	unconditioned	1.06982e-134	0.931677	7.24563e-136	0.0630948	0.00522836	308.479	OID20599	no_MHC	UKB
rs344596	19	6594274	CD70	ENSG00000125726	adhd	C	2257	rs12975346	unconditioned	0.00138472	0.925234	9.36848e-05	0.0625869	0.0107004	6.58225	OID20599	no_MHC	UKB
rs344596	19	6594274	CD70	ENSG00000125726	adhd	C	2257	rs12983782	unconditioned	0.0215293	0.881021	0.00145658	0.0595699	0.0364233	3.83834	OID20599	no_MHC	UKB
rs344596	19	6594274	CD70	ENSG00000125726	adhd	C	2261	rs138473187	unconditioned	1.15001e-07	0.91976	7.78745e-09	0.0622646	0.0179754	15.9783	OID20599	no_MHC	UKB
rs344596	19	6594274	CD70	ENSG00000125726	adhd	C	2258	rs142352867	unconditioned	0.00533935	0.89892	0.000361421	0.0608134	0.0345655	5.23265	OID20599	no_MHC	UKB
rs344596	19	6594274	CD70	ENSG00000125726	adhd	C	2265	rs144406459	unconditioned	5.83414e-38	0.924344	3.95258e-39	0.0626104	0.0130453	85.7345	OID20599	no_MHC	UKB
rs344596	19	6594274	CD70	ENSG00000125726	adhd	C	2259	rs144446290	unconditioned	9.48326e-26	0.922952	6.41839e-27	0.062452	0.014596	57.6177	OID20599	no_MHC	UKB
rs344596	19	6594274	CD70	ENSG00000125726	adhd	C	2259	rs147304950	unconditioned	9.02608e-16	0.922551	6.10901e-17	0.0624248	0.015024	34.6412	OID20599	no_MHC	UKB
rs344596	19	6594274	CD70	ENSG00000125726	adhd	C	2257	rs148768574	unconditioned	2.14983e-13	0.91211	1.45449e-14	0.0616834	0.0262066	29.1682	OID20599	no_MHC	UKB
rs344596	19	6594274	CD70	ENSG00000125726	adhd	C	2284	rs150303002	unconditioned	1.09297e-22	0.926833	7.42927e-24	0.0629899	0.0101774	50.568	OID20599	no_MHC	UKB
rs344596	19	6594274	CD70	ENSG00000125726	adhd	C	2272	rs171093	unconditioned	7.48148e-65	0.93005	5.07055e-66	0.063027	0.00692283	147.656	OID20599	no_MHC	UKB
rs344596	19	6594274	CD70	ENSG00000125726	adhd	C	2259	rs1862509	unconditioned	3.88991e-12	0.929112	2.63246e-13	0.0628688	0.00801948	26.2726	OID20599	no_MHC	UKB
rs344596	19	6594274	CD70	ENSG00000125726	adhd	C	2257	rs189045694	unconditioned	0.00481561	0.900105	0.000325804	0.0608635	0.0338905	5.33589	OID20599	no_MHC	UKB
rs344596	19	6594274	CD70	ENSG00000125726	adhd	C	2260	rs2355681	unconditioned	0.0087061	0.899712	0.000589373	0.0608774	0.0301151	4.74373	OID20599	no_MHC	UKB
rs344596	19	6594274	CD70	ENSG00000125726	adhd	C	2259	rs28855761	unconditioned	0.0039665	0.92058	0.000268477	0.0622976	0.0128873	5.52987	OID20599	no_MHC	UKB
rs344596	19	6594274	CD70	ENSG00000125726	adhd	C	2258	rs34039661	unconditioned	0.000262366	0.416238	1.77531e-05	0.0276091	0.555873	8.24577	OID20599	no_MHC	UKB
rs344596	19	6594274	CD70	ENSG00000125726	adhd	C	2258	rs345597	unconditioned	0.00494725	0.888225	0.000334763	0.0600566	0.0464368	5.30892	OID20599	no_MHC	UKB
rs344596	19	6594274	CD70	ENSG00000125726	adhd	C	2264	rs348352	unconditioned	0.000105653	0.924332	7.15869e-06	0.0626165	0.0129386	9.15535	OID20599	no_MHC	UKB
rs344596	19	6594274	CD70	ENSG00000125726	adhd	C	2260	rs3865467	unconditioned	4.62265e-12	0.93118	3.12852e-13	0.0630146	0.00580504	26.1001	OID20599	no_MHC	UKB
rs344596	19	6594274	CD70	ENSG00000125726	adhd	C	2261	rs389726	unconditioned	7.17009e-12	0.927591	4.85612e-13	0.0628137	0.00959551	25.6611	OID20599	no_MHC	UKB
rs344596	19	6594274	CD70	ENSG00000125726	adhd	C	2268	rs398089	unconditioned	1.79523e-41	0.929228	1.2163e-42	0.0629492	0.0078231	93.8209	OID20599	no_MHC	UKB
rs344596	19	6594274	CD70	ENSG00000125726	adhd	C	2264	rs441751	unconditioned	0.000373556	0.916513	2.53122e-05	0.0620819	0.0210059	7.89244	OID20599	no_MHC	UKB
rs344596	19	6594274	CD70	ENSG00000125726	adhd	C	2257	rs448488	unconditioned	3.76339e-06	0.91909	2.54616e-07	0.0621631	0.0187432	12.4902	OID20599	no_MHC	UKB
rs344596	19	6594274	CD70	ENSG00000125726	adhd	C	2259	rs4807089	unconditioned	6.15937e-47	0.928678	4.1682e-48	0.0628375	0.00848473	106.404	OID20599	no_MHC	UKB
rs344596	19	6594274	CD70	ENSG00000125726	adhd	C	2257	rs56166152	unconditioned	0.00310994	0.913233	0.000210406	0.0617639	0.0216827	5.77315	OID20599	no_MHC	UKB
rs344596	19	6594274	CD70	ENSG00000125726	adhd	C	2258	rs60657072	unconditioned	0.00266533	0.918294	0.000180351	0.0621201	0.01674	5.92743	OID20599	no_MHC	UKB
rs344596	19	6594274	CD70	ENSG00000125726	adhd	C	2260	rs610929	unconditioned	1.99754e-83	0.921958	1.35239e-84	0.0624038	0.0156378	190.423	OID20599	no_MHC	UKB
rs344596	19	6594274	CD70	ENSG00000125726	adhd	C	2260	rs7254538	unconditioned	2.25767e-52	0.923744	1.52847e-53	0.0625246	0.0137312	118.92	OID20599	no_MHC	UKB
rs344596	19	6594274	CD70	ENSG00000125726	adhd	C	2257	rs73920234	unconditioned	0.00459394	0.913899	0.000310807	0.0618113	0.0193845	5.38302	OID20599	no_MHC	UKB
rs344596	19	6594274	CD70	ENSG00000125726	adhd	C	2259	rs78761965	unconditioned	8.85328e-17	0.921233	5.99135e-18	0.0623269	0.0164399	36.9632	OID20599	no_MHC	UKB
rs344596	19	6594274	CD70	ENSG00000125726	adhd	C	2260	rs8111461	unconditioned	2.66752e-101	0.928408	1.8058e-102	0.0628403	0.00875132	231.58	OID20599	no_MHC	UKB
rs344596	19	6594274	CD70	ENSG00000125726	alzheimers	C	4953	unconditioned	unconditioned	0	0.904802	0	0.0940496	0.00114819	5309.96	OID20599	no_MHC	UKB
rs344596	19	6594274	CD70	ENSG00000125726	alzheimers	C	3083	rs10084113	unconditioned	1.2338e-08	0.933378	7.60307e-10	0.0575087	0.00911337	18.2106	OID20599	no_MHC	UKB
rs344596	19	6594274	CD70	ENSG00000125726	alzheimers	C	3081	rs10406463	unconditioned	0.00385571	0.929584	0.000237574	0.0572683	0.00905471	5.5582	OID20599	no_MHC	UKB
rs344596	19	6594274	CD70	ENSG00000125726	alzheimers	C	3081	rs10418808	unconditioned	1.8335e-08	0.940062	1.12941e-09	0.0579044	0.00203335	17.8145	OID20599	no_MHC	UKB
rs344596	19	6594274	CD70	ENSG00000125726	alzheimers	C	3084	rs10423611	unconditioned	2.4293e-19	0.937163	1.4973e-20	0.0577569	0.00508007	42.8615	OID20599	no_MHC	UKB
rs344596	19	6594274	CD70	ENSG00000125726	alzheimers	C	3085	rs10424331	unconditioned	1.5483e-28	0.93956	9.54162e-30	0.0578991	0.00254084	64.0352	OID20599	no_MHC	UKB
rs344596	19	6594274	CD70	ENSG00000125726	alzheimers	C	3080	rs10424688	unconditioned	2.01718e-23	0.938326	1.24268e-24	0.0578016	0.0038721	52.2578	OID20599	no_MHC	UKB
rs344596	19	6594274	CD70	ENSG00000125726	alzheimers	C	3084	rs112218877	unconditioned	0.00196438	0.935662	0.000121033	0.0576451	0.00460753	6.23258	OID20599	no_MHC	UKB
rs344596	19	6594274	CD70	ENSG00000125726	alzheimers	C	3080	rs11569429	unconditioned	8.52391e-05	0.938081	5.25086e-06	0.0577832	0.00404498	9.37005	OID20599	no_MHC	UKB
rs344596	19	6594274	CD70	ENSG00000125726	alzheimers	C	3079	rs11569561	unconditioned	1.51008e-15	0.934915	9.30222e-17	0.0575842	0.00750077	34.1266	OID20599	no_MHC	UKB
rs344596	19	6594274	CD70	ENSG00000125726	alzheimers	C	3080	rs117301166	unconditioned	0.00429352	0.928305	0.000264516	0.0571814	0.00995537	5.45065	OID20599	no_MHC	UKB
rs344596	19	6594274	CD70	ENSG00000125726	alzheimers	C	3080	rs117981854	unconditioned	1.14337e-16	0.934983	7.04406e-18	0.0575948	0.00742193	36.7074	OID20599	no_MHC	UKB
rs344596	19	6594274	CD70	ENSG00000125726	alzheimers	C	3093	rs12461982	unconditioned	1.59192e-16	0.895028	9.86191e-18	0.0553972	0.0495746	36.3764	OID20599	no_MHC	UKB
rs344596	19	6594274	CD70	ENSG00000125726	alzheimers	C	3086	rs12971302	unconditioned	1.0819e-134	0.939892	6.66604e-136	0.0579084	0.00219938	308.468	OID20599	no_MHC	UKB
rs344596	19	6594274	CD70	ENSG00000125726	alzheimers	C	3083	rs12975346	unconditioned	1.16542e-07	0.940431	7.17926e-09	0.0579309	0.00163762	15.965	OID20599	no_MHC	UKB
rs344596	19	6594274	CD70	ENSG00000125726	alzheimers	C	3085	rs12983782	unconditioned	4.72928e-12	0.939221	2.9134e-13	0.0578563	0.00292308	26.0772	OID20599	no_MHC	UKB
rs344596	19	6594274	CD70	ENSG00000125726	alzheimers	C	3082	rs138473187	unconditioned	1.17198e-07	0.936483	7.22064e-09	0.0576915	0.0058256	15.9594	OID20599	no_MHC	UKB
rs344596	19	6594274	CD70	ENSG00000125726	alzheimers	C	3079	rs142352867	unconditioned	0.00413426	0.929103	0.000254666	0.0572226	0.00928574	5.48845	OID20599	no_MHC	UKB
rs344596	19	6594274	CD70	ENSG00000125726	alzheimers	C	3087	rs144406459	unconditioned	5.96485e-38	0.93877	3.67614e-39	0.0578531	0.00337657	85.7124	OID20599	no_MHC	UKB
rs344596	19	6594274	CD70	ENSG00000125726	alzheimers	C	3080	rs144446290	unconditioned	9.703e-26	0.938389	5.97743e-27	0.0578046	0.00380674	57.5948	OID20599	no_MHC	UKB
rs344596	19	6594274	CD70	ENSG00000125726	alzheimers	C	3081	rs147304950	unconditioned	1.05287e-18	0.92628	6.48786e-20	0.0570616	0.0166585	41.395	OID20599	no_MHC	UKB
rs344596	19	6594274	CD70	ENSG00000125726	alzheimers	C	3079	rs148768574	unconditioned	4.3306e-35	0.938606	2.66751e-36	0.0578115	0.00358213	79.1248	OID20599	no_MHC	UKB
rs344596	19	6594274	CD70	ENSG00000125726	alzheimers	C	3110	rs150303002	unconditioned	1.43287e-43	0.928003	8.85306e-45	0.0573223	0.014675	98.6515	OID20599	no_MHC	UKB
rs344596	19	6594274	CD70	ENSG00000125726	alzheimers	C	3093	rs171093	unconditioned	7.56919e-65	0.938888	4.66683e-66	0.0578845	0.00322709	147.644	OID20599	no_MHC	UKB
rs344596	19	6594274	CD70	ENSG00000125726	alzheimers	C	3080	rs1862509	unconditioned	3.93289e-12	0.940674	2.42271e-13	0.0579454	0.00138104	26.2616	OID20599	no_MHC	UKB
rs344596	19	6594274	CD70	ENSG00000125726	alzheimers	C	3079	rs189045694	unconditioned	1.40159e-06	0.920149	8.63631e-08	0.0566747	0.0231747	13.4779	OID20599	no_MHC	UKB
rs344596	19	6594274	CD70	ENSG00000125726	alzheimers	C	3083	rs2355681	unconditioned	9.60749e-16	0.938112	5.91946e-17	0.0577958	0.00409199	34.5788	OID20599	no_MHC	UKB
rs344596	19	6594274	CD70	ENSG00000125726	alzheimers	C	3082	rs28855761	unconditioned	3.14352e-44	0.938309	1.93677e-45	0.0578069	0.00388368	100.168	OID20599	no_MHC	UKB
rs344596	19	6594274	CD70	ENSG00000125726	alzheimers	C	3080	rs34039661	unconditioned	2.84813e-10	0.939608	1.75452e-11	0.0578797	0.00251198	21.9792	OID20599	no_MHC	UKB
rs344596	19	6594274	CD70	ENSG00000125726	alzheimers	C	3080	rs345597	unconditioned	2.10937e-43	0.937957	1.29934e-44	0.0577727	0.00426988	98.2648	OID20599	no_MHC	UKB
rs344596	19	6594274	CD70	ENSG00000125726	alzheimers	C	3085	rs348352	unconditioned	5.92613e-05	0.939243	3.65122e-06	0.057866	0.00282791	9.73355	OID20599	no_MHC	UKB
rs344596	19	6594274	CD70	ENSG00000125726	alzheimers	C	3081	rs3865467	unconditioned	4.65662e-12	0.939619	2.86872e-13	0.057883	0.00249792	26.0927	OID20599	no_MHC	UKB
rs344596	19	6594274	CD70	ENSG00000125726	alzheimers	C	3085	rs389726	unconditioned	1.05238e-31	0.938016	6.48562e-33	0.0578039	0.00417959	71.3291	OID20599	no_MHC	UKB
rs344596	19	6594274	CD70	ENSG00000125726	alzheimers	C	3089	rs398089	unconditioned	1.81045e-41	0.936611	1.11611e-42	0.0577348	0.00565382	93.8124	OID20599	no_MHC	UKB
rs344596	19	6594274	CD70	ENSG00000125726	alzheimers	C	3085	rs441751	unconditioned	0.000361961	0.939032	2.22992e-05	0.0578478	0.00273639	7.92397	OID20599	no_MHC	UKB
rs344596	19	6594274	CD70	ENSG00000125726	alzheimers	C	3078	rs448488	unconditioned	3.68442e-06	0.938531	2.26934e-07	0.0578033	0.00366142	12.5114	OID20599	no_MHC	UKB
rs344596	19	6594274	CD70	ENSG00000125726	alzheimers	C	3081	rs4807089	unconditioned	6.06372e-47	0.914017	3.73623e-48	0.0562886	0.0296943	106.419	OID20599	no_MHC	UKB
rs344596	19	6594274	CD70	ENSG00000125726	alzheimers	C	3079	rs56166152	unconditioned	1.51829e-07	0.936701	9.3525e-09	0.0576942	0.00560439	15.7005	OID20599	no_MHC	UKB
rs344596	19	6594274	CD70	ENSG00000125726	alzheimers	C	3080	rs60657072	unconditioned	0.00155964	0.936698	9.60773e-05	0.0576986	0.00394769	6.4633	OID20599	no_MHC	UKB
rs344596	19	6594274	CD70	ENSG00000125726	alzheimers	C	3081	rs610929	unconditioned	2.04081e-83	0.940805	1.25723e-84	0.0579567	0.00123791	190.401	OID20599	no_MHC	UKB
rs344596	19	6594274	CD70	ENSG00000125726	alzheimers	C	3081	rs7254538	unconditioned	2.29959e-52	0.940847	1.41665e-53	0.0579593	0.00119393	118.902	OID20599	no_MHC	UKB
rs344596	19	6594274	CD70	ENSG00000125726	alzheimers	C	3081	rs73920234	unconditioned	0.000148145	0.928485	9.13075e-06	0.0572119	0.0141459	8.81732	OID20599	no_MHC	UKB
rs344596	19	6594274	CD70	ENSG00000125726	alzheimers	C	3081	rs78761965	unconditioned	5.82379e-32	0.933495	3.58833e-33	0.0575083	0.00899626	71.9208	OID20599	no_MHC	UKB
rs344596	19	6594274	CD70	ENSG00000125726	alzheimers	C	3081	rs8111461	unconditioned	2.67699e-101	0.930097	1.64948e-102	0.0572971	0.0126057	231.576	OID20599	no_MHC	UKB
rs344596	19	6594274	CD70	ENSG00000125726	alzheimers_noukb	C	5051	unconditioned	unconditioned	0	0.748715	0	0.242591	0.00869384	5310.08	OID20599	no_MHC	UKB
rs344596	19	6594274	CD70	ENSG00000125726	alzheimers_noukb	C	3101	rs10084113	unconditioned	1.08485e-08	0.820721	2.23075e-09	0.168751	0.0105279	18.3392	OID20599	no_MHC	UKB
rs344596	19	6594274	CD70	ENSG00000125726	alzheimers_noukb	C	3099	rs10406463	unconditioned	0.00324225	0.811038	0.000666568	0.166721	0.0183316	5.73149	OID20599	no_MHC	UKB
rs344596	19	6594274	CD70	ENSG00000125726	alzheimers_noukb	C	3099	rs10418808	unconditioned	1.6047e-08	0.822769	3.29903e-09	0.169141	0.00808975	17.9477	OID20599	no_MHC	UKB
rs344596	19	6594274	CD70	ENSG00000125726	alzheimers_noukb	C	3102	rs10423611	unconditioned	2.12891e-19	0.8213	4.37729e-20	0.168859	0.00984118	42.9935	OID20599	no_MHC	UKB
rs344596	19	6594274	CD70	ENSG00000125726	alzheimers_noukb	C	3103	rs10424331	unconditioned	1.35912e-28	0.824776	2.79455e-29	0.16958	0.00564401	64.1655	OID20599	no_MHC	UKB
rs344596	19	6594274	CD70	ENSG00000125726	alzheimers_noukb	C	3098	rs10424688	unconditioned	1.77396e-23	0.825205	3.64692e-24	0.169641	0.00515468	52.3862	OID20599	no_MHC	UKB
rs344596	19	6594274	CD70	ENSG00000125726	alzheimers_noukb	C	3102	rs112218877	unconditioned	0.00168041	0.816581	0.000345562	0.16791	0.0134836	6.38872	OID20599	no_MHC	UKB
rs344596	19	6594274	CD70	ENSG00000125726	alzheimers_noukb	C	3098	rs11569429	unconditioned	7.46902e-05	0.823998	1.53549e-05	0.169392	0.00652022	9.50216	OID20599	no_MHC	UKB
rs344596	19	6594274	CD70	ENSG00000125726	alzheimers_noukb	C	3097	rs11569561	unconditioned	1.3318e-15	0.824558	2.73771e-16	0.169494	0.0059476	34.2522	OID20599	no_MHC	UKB
rs344596	19	6594274	CD70	ENSG00000125726	alzheimers_noukb	C	3098	rs117301166	unconditioned	0.00350204	0.805521	0.000720054	0.165598	0.0246586	5.65441	OID20599	no_MHC	UKB
rs344596	19	6594274	CD70	ENSG00000125726	alzheimers_noukb	C	3098	rs117981854	unconditioned	9.7894e-17	0.800451	2.01287e-17	0.164552	0.0349977	36.8626	OID20599	no_MHC	UKB
rs344596	19	6594274	CD70	ENSG00000125726	alzheimers_noukb	C	3110	rs12461982	unconditioned	1.45568e-16	0.81838	2.99524e-17	0.168379	0.0132404	36.4659	OID20599	no_MHC	UKB
rs344596	19	6594274	CD70	ENSG00000125726	alzheimers_noukb	C	3104	rs12971302	unconditioned	9.47849e-135	0.823403	1.94958e-135	0.169354	0.00724267	308.6	OID20599	no_MHC	UKB
rs344596	19	6594274	CD70	ENSG00000125726	alzheimers_noukb	C	3101	rs12975346	unconditioned	1.01031e-07	0.81529	2.07763e-08	0.167642	0.0170676	16.1078	OID20599	no_MHC	UKB
rs344596	19	6594274	CD70	ENSG00000125726	alzheimers_noukb	C	3103	rs12983782	unconditioned	4.14369e-12	0.822946	8.52142e-13	0.169229	0.00782474	26.2094	OID20599	no_MHC	UKB
rs344596	19	6594274	CD70	ENSG00000125726	alzheimers_noukb	C	3100	rs138473187	unconditioned	1.01624e-07	0.812032	2.08953e-08	0.166943	0.0210248	16.102	OID20599	no_MHC	UKB
rs344596	19	6594274	CD70	ENSG00000125726	alzheimers_noukb	C	3097	rs142352867	unconditioned	0.00348015	0.810887	0.000715447	0.166683	0.0182337	5.66068	OID20599	no_MHC	UKB
rs344596	19	6594274	CD70	ENSG00000125726	alzheimers_noukb	C	3105	rs144406459	unconditioned	5.17279e-38	0.814026	1.064e-38	0.167421	0.0185529	85.8548	OID20599	no_MHC	UKB
rs344596	19	6594274	CD70	ENSG00000125726	alzheimers_noukb	C	3098	rs144446290	unconditioned	7.95745e-26	0.769497	1.63659e-26	0.158188	0.0723149	57.7931	OID20599	no_MHC	UKB
rs344596	19	6594274	CD70	ENSG00000125726	alzheimers_noukb	C	3099	rs147304950	unconditioned	9.20147e-19	0.809498	1.89204e-19	0.166428	0.0240739	41.5298	OID20599	no_MHC	UKB
rs344596	19	6594274	CD70	ENSG00000125726	alzheimers_noukb	C	3097	rs148768574	unconditioned	3.75362e-35	0.813455	7.71675e-36	0.167212	0.0193331	79.2678	OID20599	no_MHC	UKB
rs344596	19	6594274	CD70	ENSG00000125726	alzheimers_noukb	C	3128	rs150303002	unconditioned	1.2584e-43	0.814831	2.59207e-44	0.167822	0.0173471	98.7813	OID20599	no_MHC	UKB
rs344596	19	6594274	CD70	ENSG00000125726	alzheimers_noukb	C	3111	rs171093	unconditioned	6.6304e-65	0.822411	1.36427e-65	0.169211	0.00837755	147.776	OID20599	no_MHC	UKB
rs344596	19	6594274	CD70	ENSG00000125726	alzheimers_noukb	C	3098	rs1862509	unconditioned	3.44858e-12	0.824854	7.08962e-13	0.169568	0.00557757	26.3931	OID20599	no_MHC	UKB
rs344596	19	6594274	CD70	ENSG00000125726	alzheimers_noukb	C	3097	rs189045694	unconditioned	1.23367e-06	0.809892	2.53626e-07	0.16648	0.0236273	13.6055	OID20599	no_MHC	UKB
rs344596	19	6594274	CD70	ENSG00000125726	alzheimers_noukb	C	3101	rs2355681	unconditioned	8.27125e-16	0.807597	1.70097e-16	0.166055	0.0263483	34.7286	OID20599	no_MHC	UKB
rs344596	19	6594274	CD70	ENSG00000125726	alzheimers_noukb	C	3100	rs28855761	unconditioned	2.76328e-44	0.824822	5.68118e-45	0.169574	0.00560428	100.297	OID20599	no_MHC	UKB
rs344596	19	6594274	CD70	ENSG00000125726	alzheimers_noukb	C	3098	rs34039661	unconditioned	2.49586e-10	0.823417	5.13106e-11	0.169273	0.00730966	22.1112	OID20599	no_MHC	UKB
rs344596	19	6594274	CD70	ENSG00000125726	alzheimers_noukb	C	3098	rs345597	unconditioned	1.85497e-43	0.824846	3.8133e-44	0.169559	0.00559523	98.3933	OID20599	no_MHC	UKB
rs344596	19	6594274	CD70	ENSG00000125726	alzheimers_noukb	C	3103	rs348352	unconditioned	5.18939e-05	0.823116	1.06714e-05	0.169257	0.00756433	9.86631	OID20599	no_MHC	UKB
rs344596	19	6594274	CD70	ENSG00000125726	alzheimers_noukb	C	3099	rs3865467	unconditioned	4.0911e-12	0.825531	8.41073e-13	0.169713	0.00475667	26.2222	OID20599	no_MHC	UKB
rs344596	19	6594274	CD70	ENSG00000125726	alzheimers_noukb	C	3102	rs389726	unconditioned	6.28095e-12	0.825527	1.29141e-12	0.16973	0.00474301	25.7935	OID20599	no_MHC	UKB
rs344596	19	6594274	CD70	ENSG00000125726	alzheimers_noukb	C	3107	rs398089	unconditioned	1.59101e-41	0.823078	3.27211e-42	0.169269	0.00765297	93.9416	OID20599	no_MHC	UKB
rs344596	19	6594274	CD70	ENSG00000125726	alzheimers_noukb	C	3103	rs441751	unconditioned	0.00027406	0.815831	5.63523e-05	0.167735	0.0161037	8.20216	OID20599	no_MHC	UKB
rs344596	19	6594274	CD70	ENSG00000125726	alzheimers_noukb	C	3097	rs448488	unconditioned	4.99002e-40	0.820949	1.0258e-40	0.168752	0.0102989	90.496	OID20599	no_MHC	UKB
rs344596	19	6594274	CD70	ENSG00000125726	alzheimers_noukb	C	3099	rs4807089	unconditioned	5.45885e-47	0.822966	1.12227e-47	0.169183	0.00785114	106.524	OID20599	no_MHC	UKB
rs344596	19	6594274	CD70	ENSG00000125726	alzheimers_noukb	C	3097	rs56166152	unconditioned	1.33586e-07	0.824175	2.74607e-08	0.169416	0.00640879	15.8285	OID20599	no_MHC	UKB
rs344596	19	6594274	CD70	ENSG00000125726	alzheimers_noukb	C	3098	rs60657072	unconditioned	0.00133472	0.817863	0.000274398	0.168128	0.0124006	6.61903	OID20599	no_MHC	UKB
rs344596	19	6594274	CD70	ENSG00000125726	alzheimers_noukb	C	3099	rs610929	unconditioned	1.78659e-83	0.823596	3.67304e-84	0.169315	0.00708915	190.534	OID20599	no_MHC	UKB
rs344596	19	6594274	CD70	ENSG00000125726	alzheimers_noukb	C	3099	rs7254538	unconditioned	2.00804e-52	0.821563	4.12838e-53	0.168897	0.00953973	119.037	OID20599	no_MHC	UKB
rs344596	19	6594274	CD70	ENSG00000125726	alzheimers_noukb	C	3099	rs73920234	unconditioned	0.000126643	0.795557	2.60532e-05	0.163622	0.0406677	8.97414	OID20599	no_MHC	UKB
rs344596	19	6594274	CD70	ENSG00000125726	alzheimers_noukb	C	3099	rs78761965	unconditioned	5.01694e-32	0.804091	1.03159e-32	0.165307	0.0306014	72.0699	OID20599	no_MHC	UKB
rs344596	19	6594274	CD70	ENSG00000125726	alzheimers_noukb	C	3099	rs8111461	unconditioned	2.36109e-101	0.820315	4.85425e-102	0.168641	0.0110443	231.702	OID20599	no_MHC	UKB
rs344596	19	6594274	CD70	ENSG00000125726	anxiety_cc	C	2902	unconditioned	unconditioned	0	0.853338	0	0.126356	0.020306	5309.95	OID20599	no_MHC	UKB
rs344596	19	6594274	CD70	ENSG00000125726	anxiety_cc	C	2383	rs10084113	unconditioned	1.17554e-08	0.889102	1.14205e-09	0.0863534	0.0245443	18.259	OID20599	no_MHC	UKB
rs344596	19	6594274	CD70	ENSG00000125726	anxiety_cc	C	2381	rs10406463	unconditioned	0.00447225	0.87861	0.000434225	0.0852757	0.0312079	5.40986	OID20599	no_MHC	UKB
rs344596	19	6594274	CD70	ENSG00000125726	anxiety_cc	C	2381	rs10418808	unconditioned	1.64936e-08	0.84549	1.60474e-09	0.0821895	0.0723207	17.9203	OID20599	no_MHC	UKB
rs344596	19	6594274	CD70	ENSG00000125726	anxiety_cc	C	2384	rs10423611	unconditioned	2.30845e-19	0.890345	2.24284e-20	0.0864809	0.0231737	42.9125	OID20599	no_MHC	UKB
rs344596	19	6594274	CD70	ENSG00000125726	anxiety_cc	C	2385	rs10424331	unconditioned	1.48196e-28	0.899127	1.43964e-29	0.087332	0.0135411	64.079	OID20599	no_MHC	UKB
rs344596	19	6594274	CD70	ENSG00000125726	anxiety_cc	C	2380	rs10424688	unconditioned	1.92075e-23	0.893319	1.86473e-24	0.0867062	0.0199749	52.3067	OID20599	no_MHC	UKB
rs344596	19	6594274	CD70	ENSG00000125726	anxiety_cc	C	2380	rs112218877	unconditioned	0.00225568	0.879379	0.000218939	0.085321	0.0328258	6.09431	OID20599	no_MHC	UKB
rs344596	19	6594274	CD70	ENSG00000125726	anxiety_cc	C	2380	rs11569429	unconditioned	8.12784e-05	0.892673	7.89081e-06	0.0866434	0.0205947	9.41763	OID20599	no_MHC	UKB
rs344596	19	6594274	CD70	ENSG00000125726	anxiety_cc	C	2379	rs11569561	unconditioned	1.42572e-15	0.882507	1.38395e-16	0.0856332	0.03186	34.1841	OID20599	no_MHC	UKB
rs344596	19	6594274	CD70	ENSG00000125726	anxiety_cc	C	2379	rs117301166	unconditioned	0.00790991	0.849186	0.000767725	0.082361	0.0597757	4.83964	OID20599	no_MHC	UKB
rs344596	19	6594274	CD70	ENSG00000125726	anxiety_cc	C	2379	rs117981854	unconditioned	0.00011869	0.871187	1.15198e-05	0.084512	0.0441709	9.039	OID20599	no_MHC	UKB
rs344596	19	6594274	CD70	ENSG00000125726	anxiety_cc	C	2384	rs12461982	unconditioned	4.78947e-12	0.849383	4.83458e-13	0.0856734	0.0649433	26.0646	OID20599	no_MHC	UKB
rs344596	19	6594274	CD70	ENSG00000125726	anxiety_cc	C	2386	rs12971302	unconditioned	1.02695e-134	0.892473	9.98767e-136	0.0867777	0.0207497	308.52	OID20599	no_MHC	UKB
rs344596	19	6594274	CD70	ENSG00000125726	anxiety_cc	C	2383	rs12975346	unconditioned	1.10149e-07	0.888597	1.07056e-08	0.0863393	0.0250641	16.0214	OID20599	no_MHC	UKB
rs344596	19	6594274	CD70	ENSG00000125726	anxiety_cc	C	2385	rs12983782	unconditioned	4.41667e-12	0.876918	4.29913e-13	0.0853204	0.0377613	26.1456	OID20599	no_MHC	UKB
rs344596	19	6594274	CD70	ENSG00000125726	anxiety_cc	C	2381	rs138473187	unconditioned	0.000907374	0.853389	8.81448e-05	0.0828377	0.062778	7.00496	OID20599	no_MHC	UKB
rs344596	19	6594274	CD70	ENSG00000125726	anxiety_cc	C	2378	rs142352867	unconditioned	0.00712017	0.870389	0.000690899	0.08442	0.0373804	4.94482	OID20599	no_MHC	UKB
rs344596	19	6594274	CD70	ENSG00000125726	anxiety_cc	C	2383	rs144406459	unconditioned	1.8408e-16	0.806426	1.78923e-17	0.0782681	0.115306	36.2312	OID20599	no_MHC	UKB
rs344596	19	6594274	CD70	ENSG00000125726	anxiety_cc	C	2379	rs144446290	unconditioned	7.23351e-06	0.846591	7.02074e-07	0.0820976	0.0713038	11.8368	OID20599	no_MHC	UKB
rs344596	19	6594274	CD70	ENSG00000125726	anxiety_cc	C	2380	rs147304950	unconditioned	9.72147e-19	0.854471	9.44264e-20	0.0829338	0.062595	41.4748	OID20599	no_MHC	UKB
rs344596	19	6594274	CD70	ENSG00000125726	anxiety_cc	C	2378	rs148768574	unconditioned	0.00247541	0.88732	0.000240199	0.0860763	0.0238885	6.00135	OID20599	no_MHC	UKB
rs344596	19	6594274	CD70	ENSG00000125726	anxiety_cc	C	2411	rs150303002	unconditioned	9.93277e-44	0.644589	1.12925e-44	0.0730006	0.28241	99.0179	OID20599	no_MHC	UKB
rs344596	19	6594274	CD70	ENSG00000125726	anxiety_cc	C	2393	rs171093	unconditioned	7.21379e-65	0.895095	7.02358e-66	0.0871315	0.0177739	147.692	OID20599	no_MHC	UKB
rs344596	19	6594274	CD70	ENSG00000125726	anxiety_cc	C	2380	rs1862509	unconditioned	3.7234e-12	0.890385	3.61485e-13	0.0864195	0.0231951	26.3164	OID20599	no_MHC	UKB
rs344596	19	6594274	CD70	ENSG00000125726	anxiety_cc	C	2378	rs189045694	unconditioned	0.0054932	0.872824	0.000533028	0.0846571	0.0364929	5.20424	OID20599	no_MHC	UKB
rs344596	19	6594274	CD70	ENSG00000125726	anxiety_cc	C	2381	rs2355681	unconditioned	1.5933e-06	0.885569	1.54777e-07	0.0859982	0.0284306	13.3497	OID20599	no_MHC	UKB
rs344596	19	6594274	CD70	ENSG00000125726	anxiety_cc	C	2382	rs28855761	unconditioned	2.98714e-44	0.891544	2.9011e-45	0.0865644	0.0218919	100.219	OID20599	no_MHC	UKB
rs344596	19	6594274	CD70	ENSG00000125726	anxiety_cc	C	2380	rs34039661	unconditioned	2.6961e-10	0.889222	2.61754e-11	0.0863066	0.0244712	22.034	OID20599	no_MHC	UKB
rs344596	19	6594274	CD70	ENSG00000125726	anxiety_cc	C	2380	rs345597	unconditioned	1.99098e-43	0.885229	1.93398e-44	0.0859598	0.0288117	98.3225	OID20599	no_MHC	UKB
rs344596	19	6594274	CD70	ENSG00000125726	anxiety_cc	C	2385	rs348352	unconditioned	4.77243e-05	0.754841	4.72047e-06	0.0744917	0.170615	9.95007	OID20599	no_MHC	UKB
rs344596	19	6594274	CD70	ENSG00000125726	anxiety_cc	C	2381	rs3865467	unconditioned	4.44173e-12	0.896034	4.31279e-13	0.0869853	0.0169808	26.14	OID20599	no_MHC	UKB
rs344596	19	6594274	CD70	ENSG00000125726	anxiety_cc	C	2385	rs389726	unconditioned	1.00534e-31	0.895931	9.76675e-33	0.0870215	0.0170477	71.3748	OID20599	no_MHC	UKB
rs344596	19	6594274	CD70	ENSG00000125726	anxiety_cc	C	2389	rs398089	unconditioned	1.72193e-41	0.890885	1.67593e-42	0.0866863	0.0224291	93.8625	OID20599	no_MHC	UKB
rs344596	19	6594274	CD70	ENSG00000125726	anxiety_cc	C	2385	rs441751	unconditioned	0.000332373	0.851515	3.23776e-05	0.0828838	0.0652369	8.00925	OID20599	no_MHC	UKB
rs344596	19	6594274	CD70	ENSG00000125726	anxiety_cc	C	2379	rs448488	unconditioned	5.39264e-40	0.887162	5.23432e-41	0.0860849	0.0267533	90.4184	OID20599	no_MHC	UKB
rs344596	19	6594274	CD70	ENSG00000125726	anxiety_cc	C	2381	rs4807089	unconditioned	5.83913e-47	0.880312	5.67012e-48	0.085449	0.0342392	106.457	OID20599	no_MHC	UKB
rs344596	19	6594274	CD70	ENSG00000125726	anxiety_cc	C	2379	rs56166152	unconditioned	1.43961e-07	0.887923	1.39733e-08	0.0861587	0.0259186	15.7537	OID20599	no_MHC	UKB
rs344596	19	6594274	CD70	ENSG00000125726	anxiety_cc	C	2380	rs60657072	unconditioned	0.00153589	0.869311	0.000149158	0.0843782	0.0446254	6.47864	OID20599	no_MHC	UKB
rs344596	19	6594274	CD70	ENSG00000125726	anxiety_cc	C	2381	rs610929	unconditioned	1.91778e-83	0.884248	1.86228e-84	0.0858358	0.0299166	190.463	OID20599	no_MHC	UKB
rs344596	19	6594274	CD70	ENSG00000125726	anxiety_cc	C	2381	rs7254538	unconditioned	2.18059e-52	0.892166	2.11726e-53	0.0866044	0.02123	118.955	OID20599	no_MHC	UKB
rs344596	19	6594274	CD70	ENSG00000125726	anxiety_cc	C	2378	rs73920234	unconditioned	0.00424179	0.879384	0.000411598	0.0852995	0.0306632	5.46277	OID20599	no_MHC	UKB
rs344596	19	6594274	CD70	ENSG00000125726	anxiety_cc	C	2381	rs78761965	unconditioned	5.23403e-32	0.839674	5.08617e-33	0.0815166	0.0788097	72.0275	OID20599	no_MHC	UKB
rs344596	19	6594274	CD70	ENSG00000125726	anxiety_cc	C	2381	rs8111461	unconditioned	2.56658e-101	0.891963	2.49205e-102	0.0865848	0.0214518	231.619	OID20599	no_MHC	UKB
rs344596	19	6594274	CD70	ENSG00000125726	asd	C	3610	unconditioned	unconditioned	0	0.901119	0	0.0857087	0.0131722	5309.89	OID20599	no_MHC	UKB
rs344596	19	6594274	CD70	ENSG00000125726	asd	C	2916	rs10084113	unconditioned	1.21649e-08	0.920078	9.16131e-10	0.0692798	0.0106419	18.2247	OID20599	no_MHC	UKB
rs344596	19	6594274	CD70	ENSG00000125726	asd	C	2914	rs10406463	unconditioned	0.0035867	0.849434	0.000269922	0.0638425	0.0828667	5.63052	OID20599	no_MHC	UKB
rs344596	19	6594274	CD70	ENSG00000125726	asd	C	2914	rs10418808	unconditioned	1.79381e-08	0.919535	1.34813e-09	0.0690962	0.0113691	17.8363	OID20599	no_MHC	UKB
rs344596	19	6594274	CD70	ENSG00000125726	asd	C	2917	rs10423611	unconditioned	2.38769e-19	0.920906	1.7981e-20	0.0693409	0.00975289	42.8788	OID20599	no_MHC	UKB
rs344596	19	6594274	CD70	ENSG00000125726	asd	C	2918	rs10424331	unconditioned	1.51395e-28	0.918535	1.14042e-29	0.0691785	0.0122862	64.0577	OID20599	no_MHC	UKB
rs344596	19	6594274	CD70	ENSG00000125726	asd	C	2913	rs10424688	unconditioned	1.98405e-23	0.922757	1.493e-24	0.0694299	0.00781351	52.2743	OID20599	no_MHC	UKB
rs344596	19	6594274	CD70	ENSG00000125726	asd	C	2917	rs112218877	unconditioned	0.00188766	0.88417	0.000142041	0.066484	0.0473164	6.27242	OID20599	no_MHC	UKB
rs344596	19	6594274	CD70	ENSG00000125726	asd	C	2913	rs11569429	unconditioned	8.36587e-05	0.920051	6.2955e-06	0.0692252	0.0106339	9.38877	OID20599	no_MHC	UKB
rs344596	19	6594274	CD70	ENSG00000125726	asd	C	2912	rs11569561	unconditioned	1.48521e-15	0.919327	1.11591e-16	0.0690621	0.0116111	34.1432	OID20599	no_MHC	UKB
rs344596	19	6594274	CD70	ENSG00000125726	asd	C	2913	rs117301166	unconditioned	0.00393527	0.817168	0.00029624	0.0613977	0.117202	5.53777	OID20599	no_MHC	UKB
rs344596	19	6594274	CD70	ENSG00000125726	asd	C	2912	rs117981854	unconditioned	0.000124231	0.915291	9.34734e-06	0.068852	0.0157239	8.99336	OID20599	no_MHC	UKB
rs344596	19	6594274	CD70	ENSG00000125726	asd	C	2926	rs12461982	unconditioned	1.60961e-16	0.905457	1.2159e-17	0.0683721	0.0261712	36.3654	OID20599	no_MHC	UKB
rs344596	19	6594274	CD70	ENSG00000125726	asd	C	2919	rs12971302	unconditioned	1.06072e-134	0.921828	7.98803e-136	0.069412	0.00875977	308.487	OID20599	no_MHC	UKB
rs344596	19	6594274	CD70	ENSG00000125726	asd	C	2916	rs12975346	unconditioned	1.14434e-07	0.923153	8.6013e-09	0.06938	0.00746641	15.9833	OID20599	no_MHC	UKB
rs344596	19	6594274	CD70	ENSG00000125726	asd	C	2917	rs12983782	unconditioned	0.0129784	0.824021	0.000975657	0.0618458	0.100179	4.34447	OID20599	no_MHC	UKB
rs344596	19	6594274	CD70	ENSG00000125726	asd	C	2915	rs138473187	unconditioned	1.12663e-07	0.900311	8.48332e-09	0.0677598	0.031929	15.9989	OID20599	no_MHC	UKB
rs344596	19	6594274	CD70	ENSG00000125726	asd	C	2911	rs142352867	unconditioned	0.00521868	0.818482	0.00039204	0.0613719	0.114536	5.25551	OID20599	no_MHC	UKB
rs344596	19	6594274	CD70	ENSG00000125726	asd	C	2920	rs144406459	unconditioned	5.54002e-38	0.872781	4.19375e-39	0.0660076	0.0612116	85.7862	OID20599	no_MHC	UKB
rs344596	19	6594274	CD70	ENSG00000125726	asd	C	2913	rs144446290	unconditioned	9.40026e-26	0.909971	7.07511e-27	0.0684674	0.0215615	57.6265	OID20599	no_MHC	UKB
rs344596	19	6594274	CD70	ENSG00000125726	asd	C	2914	rs147304950	unconditioned	1.03939e-18	0.914638	7.82448e-20	0.0688368	0.0165255	41.4079	OID20599	no_MHC	UKB
rs344596	19	6594274	CD70	ENSG00000125726	asd	C	2912	rs148768574	unconditioned	4.17862e-35	0.906687	3.14025e-36	0.0681126	0.0252008	79.1605	OID20599	no_MHC	UKB
rs344596	19	6594274	CD70	ENSG00000125726	asd	C	2944	rs150303002	unconditioned	1.40947e-43	0.914703	1.06695e-44	0.0692254	0.0160714	98.6679	OID20599	no_MHC	UKB
rs344596	19	6594274	CD70	ENSG00000125726	asd	C	2926	rs171093	unconditioned	7.41382e-65	0.91992	5.61931e-66	0.069715	0.0103654	147.665	OID20599	no_MHC	UKB
rs344596	19	6594274	CD70	ENSG00000125726	asd	C	2913	rs1862509	unconditioned	3.85203e-12	0.921144	2.89872e-13	0.0693081	0.00954746	26.2824	OID20599	no_MHC	UKB
rs344596	19	6594274	CD70	ENSG00000125726	asd	C	2912	rs189045694	unconditioned	1.36888e-06	0.898972	1.02884e-07	0.067533	0.0334938	13.5015	OID20599	no_MHC	UKB
rs344596	19	6594274	CD70	ENSG00000125726	asd	C	2914	rs2355681	unconditioned	1.80006e-06	0.916224	1.35477e-07	0.0689426	0.0148318	13.2277	OID20599	no_MHC	UKB
rs344596	19	6594274	CD70	ENSG00000125726	asd	C	2915	rs28855761	unconditioned	3.08933e-44	0.922043	2.32546e-45	0.0693974	0.0085594	100.186	OID20599	no_MHC	UKB
rs344596	19	6594274	CD70	ENSG00000125726	asd	C	2913	rs34039661	unconditioned	2.79764e-10	0.92271	2.10522e-11	0.069426	0.00786369	21.9971	OID20599	no_MHC	UKB
rs344596	19	6594274	CD70	ENSG00000125726	asd	C	2912	rs345597	unconditioned	5.07977e-05	0.92007	3.81645e-06	0.0691143	0.0107609	9.88766	OID20599	no_MHC	UKB
rs344596	19	6594274	CD70	ENSG00000125726	asd	C	2912	rs348352	unconditioned	0.00470402	0.845352	0.000353937	0.0635194	0.0860705	5.35934	OID20599	no_MHC	UKB
rs344596	19	6594274	CD70	ENSG00000125726	asd	C	2914	rs3865467	unconditioned	4.56568e-12	0.921035	3.43625e-13	0.0693098	0.00965491	26.1125	OID20599	no_MHC	UKB
rs344596	19	6594274	CD70	ENSG00000125726	asd	C	2918	rs389726	unconditioned	1.03084e-31	0.918654	7.76503e-33	0.0691874	0.0121584	71.3498	OID20599	no_MHC	UKB
rs344596	19	6594274	CD70	ENSG00000125726	asd	C	2922	rs398089	unconditioned	1.6318e-41	0.844258	1.23911e-42	0.064017	0.0917249	93.9163	OID20599	no_MHC	UKB
rs344596	19	6594274	CD70	ENSG00000125726	asd	C	2918	rs441751	unconditioned	0.000353088	0.913264	2.65922e-05	0.0687633	0.0175931	7.94879	OID20599	no_MHC	UKB
rs344596	19	6594274	CD70	ENSG00000125726	asd	C	2911	rs448488	unconditioned	3.38077e-06	0.906665	2.53972e-07	0.0680857	0.0252456	12.5974	OID20599	no_MHC	UKB
rs344596	19	6594274	CD70	ENSG00000125726	asd	C	2914	rs4807089	unconditioned	6.0113e-47	0.906268	4.52801e-48	0.0682392	0.0254925	106.428	OID20599	no_MHC	UKB
rs344596	19	6594274	CD70	ENSG00000125726	asd	C	2911	rs56166152	unconditioned	0.00263323	0.868876	0.000197815	0.0652091	0.0630836	5.93954	OID20599	no_MHC	UKB
rs344596	19	6594274	CD70	ENSG00000125726	asd	C	2912	rs60657072	unconditioned	0.00545508	0.819725	0.000410447	0.0615643	0.112846	5.21121	OID20599	no_MHC	UKB
rs344596	19	6594274	CD70	ENSG00000125726	asd	C	2914	rs610929	unconditioned	1.96785e-83	0.907331	1.48143e-84	0.0682812	0.0243875	190.438	OID20599	no_MHC	UKB
rs344596	19	6594274	CD70	ENSG00000125726	asd	C	2914	rs7254538	unconditioned	2.2426e-52	0.917538	1.688e-53	0.0690493	0.0134122	118.927	OID20599	no_MHC	UKB
rs344596	19	6594274	CD70	ENSG00000125726	asd	C	2911	rs73920234	unconditioned	0.00355392	0.856437	0.000266979	0.0642622	0.0754797	5.6397	OID20599	no_MHC	UKB
rs344596	19	6594274	CD70	ENSG00000125726	asd	C	2914	rs78761965	unconditioned	5.66778e-32	0.909268	4.26986e-33	0.0684781	0.0222537	71.9479	OID20599	no_MHC	UKB
rs344596	19	6594274	CD70	ENSG00000125726	asd	C	2914	rs8111461	unconditioned	2.60566e-101	0.905546	1.96164e-102	0.0681468	0.0263076	231.603	OID20599	no_MHC	UKB
rs344596	19	6594274	CD70	ENSG00000125726	bipolar	C	3771	unconditioned	unconditioned	0	0.856184	0	0.136563	0.0072526	5309.9	OID20599	no_MHC	UKB
rs344596	19	6594274	CD70	ENSG00000125726	bipolar	C	2858	rs10084113	unconditioned	0.00515492	0.85172	0.00064602	0.106703	0.0357766	5.2678	OID20599	no_MHC	UKB
rs344596	19	6594274	CD70	ENSG00000125726	bipolar	C	2858	rs10406463	unconditioned	0.00354152	0.851523	0.000443809	0.106672	0.0378196	5.6432	OID20599	no_MHC	UKB
rs344596	19	6594274	CD70	ENSG00000125726	bipolar	C	2858	rs10418808	unconditioned	1.71659e-08	0.880051	2.15155e-09	0.110295	0.00965361	17.8803	OID20599	no_MHC	UKB
rs344596	19	6594274	CD70	ENSG00000125726	bipolar	C	2858	rs10423611	unconditioned	0.00266974	0.863573	0.000334558	0.108193	0.0252297	5.92578	OID20599	no_MHC	UKB
rs344596	19	6594274	CD70	ENSG00000125726	bipolar	C	2860	rs10424331	unconditioned	1.45818e-28	0.884814	1.82747e-29	0.110885	0.00430151	64.0952	OID20599	no_MHC	UKB
rs344596	19	6594274	CD70	ENSG00000125726	bipolar	C	2857	rs10424688	unconditioned	1.89797e-23	0.882813	2.3784e-24	0.110622	0.00656544	52.3187	OID20599	no_MHC	UKB
rs344596	19	6594274	CD70	ENSG00000125726	bipolar	C	2861	rs112218877	unconditioned	0.00181896	0.875604	0.000228044	0.109762	0.0125873	6.30949	OID20599	no_MHC	UKB
rs344596	19	6594274	CD70	ENSG00000125726	bipolar	C	2857	rs11569429	unconditioned	7.99937e-05	0.881056	1.00242e-05	0.110399	0.00845445	9.43356	OID20599	no_MHC	UKB
rs344596	19	6594274	CD70	ENSG00000125726	bipolar	C	2856	rs11569561	unconditioned	1.42648e-15	0.88309	1.78745e-16	0.110649	0.00626145	34.1836	OID20599	no_MHC	UKB
rs344596	19	6594274	CD70	ENSG00000125726	bipolar	C	2857	rs117301166	unconditioned	0.00381331	0.861792	0.000477915	0.107981	0.0259361	5.56926	OID20599	no_MHC	UKB
rs344596	19	6594274	CD70	ENSG00000125726	bipolar	C	2857	rs117981854	unconditioned	1.06392e-16	0.870295	1.3334e-17	0.109053	0.0206529	36.7794	OID20599	no_MHC	UKB
rs344596	19	6594274	CD70	ENSG00000125726	bipolar	C	2870	rs12461982	unconditioned	1.55475e-16	0.874267	1.95183e-17	0.109739	0.0159944	36.4	OID20599	no_MHC	UKB
rs344596	19	6594274	CD70	ENSG00000125726	bipolar	C	2863	rs12971302	unconditioned	1.01387e-134	0.88092	1.27107e-135	0.110431	0.00864868	308.533	OID20599	no_MHC	UKB
rs344596	19	6594274	CD70	ENSG00000125726	bipolar	C	2858	rs12975346	unconditioned	1.70237e-07	0.88186	2.13346e-08	0.110509	0.00763004	15.5861	OID20599	no_MHC	UKB
rs344596	19	6594274	CD70	ENSG00000125726	bipolar	C	2862	rs12983782	unconditioned	4.44874e-12	0.88342	5.57659e-13	0.110733	0.00584746	26.1384	OID20599	no_MHC	UKB
rs344596	19	6594274	CD70	ENSG00000125726	bipolar	C	2859	rs138473187	unconditioned	1.09463e-07	0.874726	1.37194e-08	0.109617	0.0156566	16.0277	OID20599	no_MHC	UKB
rs344596	19	6594274	CD70	ENSG00000125726	bipolar	C	2856	rs142352867	unconditioned	0.00375512	0.854509	0.000470673	0.107071	0.034194	5.58463	OID20599	no_MHC	UKB
rs344596	19	6594274	CD70	ENSG00000125726	bipolar	C	2864	rs144406459	unconditioned	5.57037e-38	0.876973	6.98504e-39	0.109956	0.0130711	85.7808	OID20599	no_MHC	UKB
rs344596	19	6594274	CD70	ENSG00000125726	bipolar	C	2857	rs144446290	unconditioned	9.05404e-26	0.875954	1.13467e-26	0.109762	0.0142847	57.664	OID20599	no_MHC	UKB
rs344596	19	6594274	CD70	ENSG00000125726	bipolar	C	2857	rs147304950	unconditioned	8.59811e-16	0.87804	1.07751e-16	0.110023	0.0119374	34.6898	OID20599	no_MHC	UKB
rs344596	19	6594274	CD70	ENSG00000125726	bipolar	C	2856	rs148768574	unconditioned	4.00151e-35	0.867664	5.01488e-36	0.108716	0.0236204	79.2038	OID20599	no_MHC	UKB
rs344596	19	6594274	CD70	ENSG00000125726	bipolar	C	2885	rs150303002	unconditioned	3.76336e-36	0.872693	4.72911e-37	0.109647	0.0176598	81.5678	OID20599	no_MHC	UKB
rs344596	19	6594274	CD70	ENSG00000125726	bipolar	C	2870	rs171093	unconditioned	7.1088e-65	0.8819	8.91625e-66	0.110605	0.00749524	147.707	OID20599	no_MHC	UKB
rs344596	19	6594274	CD70	ENSG00000125726	bipolar	C	2857	rs1862509	unconditioned	3.68935e-12	0.882351	4.62325e-13	0.110563	0.0070853	26.3256	OID20599	no_MHC	UKB
rs344596	19	6594274	CD70	ENSG00000125726	bipolar	C	2856	rs189045694	unconditioned	1.31296e-06	0.862081	1.64556e-07	0.108017	0.0299006	13.5432	OID20599	no_MHC	UKB
rs344596	19	6594274	CD70	ENSG00000125726	bipolar	C	2860	rs2355681	unconditioned	8.73039e-16	0.852621	1.09488e-16	0.106886	0.0404927	34.6746	OID20599	no_MHC	UKB
rs344596	19	6594274	CD70	ENSG00000125726	bipolar	C	2857	rs28855761	unconditioned	0.00217708	0.864366	0.00027281	0.108289	0.0248947	6.12977	OID20599	no_MHC	UKB
rs344596	19	6594274	CD70	ENSG00000125726	bipolar	C	2857	rs34039661	unconditioned	2.65882e-10	0.877062	3.33203e-11	0.109901	0.0130373	22.048	OID20599	no_MHC	UKB
rs344596	19	6594274	CD70	ENSG00000125726	bipolar	C	2856	rs345597	unconditioned	4.04445e-14	0.884262	5.06783e-15	0.110796	0.00494207	30.8388	OID20599	no_MHC	UKB
rs344596	19	6594274	CD70	ENSG00000125726	bipolar	C	2862	rs348352	unconditioned	5.55312e-05	0.880352	6.96205e-06	0.110362	0.00922343	9.79857	OID20599	no_MHC	UKB
rs344596	19	6594274	CD70	ENSG00000125726	bipolar	C	2858	rs3865467	unconditioned	4.37199e-12	0.882097	5.47909e-13	0.110539	0.00736381	26.1558	OID20599	no_MHC	UKB
rs344596	19	6594274	CD70	ENSG00000125726	bipolar	C	2859	rs389726	unconditioned	6.82763e-12	0.884703	8.55637e-13	0.110866	0.00443048	25.71	OID20599	no_MHC	UKB
rs344596	19	6594274	CD70	ENSG00000125726	bipolar	C	2865	rs398089	unconditioned	5.40591e-41	0.88243	6.7774e-42	0.110624	0.00694614	92.7185	OID20599	no_MHC	UKB
rs344596	19	6594274	CD70	ENSG00000125726	bipolar	C	2862	rs441751	unconditioned	0.000305543	0.877712	3.82963e-05	0.109999	0.0119455	8.09342	OID20599	no_MHC	UKB
rs344596	19	6594274	CD70	ENSG00000125726	bipolar	C	2855	rs448488	unconditioned	3.35802e-06	0.873417	4.2075e-07	0.10942	0.0171599	12.6042	OID20599	no_MHC	UKB
rs344596	19	6594274	CD70	ENSG00000125726	bipolar	C	2858	rs4807089	unconditioned	5.79364e-47	0.873444	7.26094e-48	0.109448	0.0171072	106.465	OID20599	no_MHC	UKB
rs344596	19	6594274	CD70	ENSG00000125726	bipolar	C	2856	rs56166152	unconditioned	1.42938e-07	0.881764	1.7911e-08	0.110483	0.00775304	15.7609	OID20599	no_MHC	UKB
rs344596	19	6594274	CD70	ENSG00000125726	bipolar	C	2857	rs60657072	unconditioned	0.0014365	0.871292	0.000180015	0.109169	0.0179233	6.54555	OID20599	no_MHC	UKB
rs344596	19	6594274	CD70	ENSG00000125726	bipolar	C	2858	rs610929	unconditioned	1.917e-83	0.883791	2.40232e-84	0.110748	0.00546104	190.464	OID20599	no_MHC	UKB
rs344596	19	6594274	CD70	ENSG00000125726	bipolar	C	2858	rs7254538	unconditioned	2.15576e-52	0.882005	2.70157e-53	0.110524	0.00747132	118.966	OID20599	no_MHC	UKB
rs344596	19	6594274	CD70	ENSG00000125726	bipolar	C	2857	rs73920234	unconditioned	0.000139897	0.853616	1.75414e-05	0.106994	0.0392329	8.8746	OID20599	no_MHC	UKB
rs344596	19	6594274	CD70	ENSG00000125726	bipolar	C	2858	rs78761965	unconditioned	5.47006e-32	0.877094	6.85549e-33	0.109911	0.0129955	71.9834	OID20599	no_MHC	UKB
rs344596	19	6594274	CD70	ENSG00000125726	bipolar	C	2858	rs8111461	unconditioned	2.54029e-101	0.882693	3.18343e-102	0.11061	0.00669711	231.629	OID20599	no_MHC	UKB
rs344596	19	6594274	CD70	ENSG00000125726	bipolar_noukb	C	3747	unconditioned	unconditioned	0	0.864844	0	0.127758	0.00739836	5309.89	OID20599	no_MHC	UKB
rs344596	19	6594274	CD70	ENSG00000125726	bipolar_noukb	C	2844	rs10084113	unconditioned	0.00587199	0.865539	0.000642822	0.0947196	0.0332267	5.13756	OID20599	no_MHC	UKB
rs344596	19	6594274	CD70	ENSG00000125726	bipolar_noukb	C	2844	rs10406463	unconditioned	0.00363697	0.865278	0.000398124	0.0946823	0.0360046	5.6166	OID20599	no_MHC	UKB
rs344596	19	6594274	CD70	ENSG00000125726	bipolar_noukb	C	2844	rs10418808	unconditioned	1.74225e-08	0.893222	1.90749e-09	0.0977848	0.00899303	17.8655	OID20599	no_MHC	UKB
rs344596	19	6594274	CD70	ENSG00000125726	bipolar_noukb	C	2844	rs10423611	unconditioned	0.00274376	0.877482	0.000300345	0.09603	0.0234439	5.89843	OID20599	no_MHC	UKB
rs344596	19	6594274	CD70	ENSG00000125726	bipolar_noukb	C	2846	rs10424331	unconditioned	1.47892e-28	0.897412	1.61904e-29	0.0982394	0.00434858	64.0811	OID20599	no_MHC	UKB
rs344596	19	6594274	CD70	ENSG00000125726	bipolar_noukb	C	2843	rs10424688	unconditioned	1.92469e-23	0.89526	2.10683e-24	0.0979913	0.00674898	52.3047	OID20599	no_MHC	UKB
rs344596	19	6594274	CD70	ENSG00000125726	bipolar_noukb	C	2847	rs112218877	unconditioned	0.00187075	0.888797	0.000204866	0.0973205	0.0118074	6.28142	OID20599	no_MHC	UKB
rs344596	19	6594274	CD70	ENSG00000125726	bipolar_noukb	C	2843	rs11569429	unconditioned	8.1291e-05	0.893921	8.89833e-06	0.0978427	0.00814643	9.41748	OID20599	no_MHC	UKB
rs344596	19	6594274	CD70	ENSG00000125726	bipolar_noukb	C	2842	rs11569561	unconditioned	1.44608e-15	0.895241	1.58281e-16	0.0979818	0.00677743	34.1699	OID20599	no_MHC	UKB
rs344596	19	6594274	CD70	ENSG00000125726	bipolar_noukb	C	2843	rs117301166	unconditioned	0.00405747	0.873415	0.000444237	0.0956004	0.0264828	5.5072	OID20599	no_MHC	UKB
rs344596	19	6594274	CD70	ENSG00000125726	bipolar_noukb	C	2843	rs117981854	unconditioned	1.0783e-16	0.88199	1.18052e-17	0.0965383	0.021472	36.766	OID20599	no_MHC	UKB
rs344596	19	6594274	CD70	ENSG00000125726	bipolar_noukb	C	2856	rs12461982	unconditioned	1.57775e-16	0.887158	1.73064e-17	0.0972971	0.0155452	36.3854	OID20599	no_MHC	UKB
rs344596	19	6594274	CD70	ENSG00000125726	bipolar_noukb	C	2849	rs12971302	unconditioned	1.02745e-134	0.892684	1.12527e-135	0.0977582	0.00955738	308.519	OID20599	no_MHC	UKB
rs344596	19	6594274	CD70	ENSG00000125726	bipolar_noukb	C	2844	rs12975346	unconditioned	1.72672e-07	0.894485	1.89028e-08	0.0979134	0.00760169	15.5719	OID20599	no_MHC	UKB
rs344596	19	6594274	CD70	ENSG00000125726	bipolar_noukb	C	2848	rs12983782	unconditioned	4.5127e-12	0.896141	4.94139e-13	0.0981215	0.00573766	26.1241	OID20599	no_MHC	UKB
rs344596	19	6594274	CD70	ENSG00000125726	bipolar_noukb	C	2845	rs138473187	unconditioned	1.10927e-07	0.886411	1.21448e-08	0.0970319	0.0165571	16.0144	OID20599	no_MHC	UKB
rs344596	19	6594274	CD70	ENSG00000125726	bipolar_noukb	C	2842	rs142352867	unconditioned	0.00386151	0.868347	0.000422788	0.0950409	0.0323282	5.5567	OID20599	no_MHC	UKB
rs344596	19	6594274	CD70	ENSG00000125726	bipolar_noukb	C	2850	rs144406459	unconditioned	5.64858e-38	0.889203	6.18796e-39	0.097398	0.0133991	85.7668	OID20599	no_MHC	UKB
rs344596	19	6594274	CD70	ENSG00000125726	bipolar_noukb	C	2843	rs144446290	unconditioned	9.18671e-26	0.888711	1.00568e-26	0.097274	0.0140154	57.6495	OID20599	no_MHC	UKB
rs344596	19	6594274	CD70	ENSG00000125726	bipolar_noukb	C	2843	rs147304950	unconditioned	8.72318e-16	0.8908	9.54911e-17	0.0975026	0.0116978	34.6754	OID20599	no_MHC	UKB
rs344596	19	6594274	CD70	ENSG00000125726	bipolar_noukb	C	2842	rs148768574	unconditioned	4.07069e-35	0.882571	4.45622e-36	0.0965951	0.0208335	79.1867	OID20599	no_MHC	UKB
rs344596	19	6594274	CD70	ENSG00000125726	bipolar_noukb	C	2871	rs150303002	unconditioned	3.79216e-36	0.879178	4.16662e-37	0.0965751	0.024247	81.5601	OID20599	no_MHC	UKB
rs344596	19	6594274	CD70	ENSG00000125726	bipolar_noukb	C	2856	rs171093	unconditioned	7.21307e-65	0.894808	7.90367e-66	0.0980408	0.00715115	147.692	OID20599	no_MHC	UKB
rs344596	19	6594274	CD70	ENSG00000125726	bipolar_noukb	C	2843	rs1862509	unconditioned	3.74227e-12	0.895024	4.0964e-13	0.097965	0.00701102	26.3113	OID20599	no_MHC	UKB
rs344596	19	6594274	CD70	ENSG00000125726	bipolar_noukb	C	2842	rs189045694	unconditioned	1.33737e-06	0.878077	1.46411e-07	0.0961033	0.0258178	13.5248	OID20599	no_MHC	UKB
rs344596	19	6594274	CD70	ENSG00000125726	bipolar_noukb	C	2846	rs2355681	unconditioned	8.90267e-16	0.86941	9.75263e-17	0.095206	0.0353843	34.655	OID20599	no_MHC	UKB
rs344596	19	6594274	CD70	ENSG00000125726	bipolar_noukb	C	2843	rs28855761	unconditioned	0.00228508	0.877948	0.000250125	0.0960768	0.0234402	6.08135	OID20599	no_MHC	UKB
rs344596	19	6594274	CD70	ENSG00000125726	bipolar_noukb	C	2843	rs34039661	unconditioned	2.69307e-10	0.888383	2.94814e-11	0.0972381	0.0143785	22.0352	OID20599	no_MHC	UKB
rs344596	19	6594274	CD70	ENSG00000125726	bipolar_noukb	C	2842	rs345597	unconditioned	4.1023e-14	0.896929	4.49011e-15	0.0981671	0.00490369	30.8246	OID20599	no_MHC	UKB
rs344596	19	6594274	CD70	ENSG00000125726	bipolar_noukb	C	2848	rs348352	unconditioned	5.63738e-05	0.893326	6.17392e-06	0.0978262	0.00878524	9.78351	OID20599	no_MHC	UKB
rs344596	19	6594274	CD70	ENSG00000125726	bipolar_noukb	C	2844	rs3865467	unconditioned	4.43386e-12	0.8946	4.85385e-13	0.0979266	0.00747326	26.1418	OID20599	no_MHC	UKB
rs344596	19	6594274	CD70	ENSG00000125726	bipolar_noukb	C	2845	rs389726	unconditioned	8.07625e-12	0.89722	8.84105e-13	0.0982139	0.00456563	25.5421	OID20599	no_MHC	UKB
rs344596	19	6594274	CD70	ENSG00000125726	bipolar_noukb	C	2852	rs398089	unconditioned	1.73034e-41	0.895188	1.89522e-42	0.0980423	0.00676953	93.8577	OID20599	no_MHC	UKB
rs344596	19	6594274	CD70	ENSG00000125726	bipolar_noukb	C	2848	rs441751	unconditioned	0.000358553	0.894075	3.92578e-05	0.0978843	0.00764331	7.93343	OID20599	no_MHC	UKB
rs344596	19	6594274	CD70	ENSG00000125726	bipolar_noukb	C	2841	rs448488	unconditioned	3.41409e-06	0.888008	3.73663e-07	0.0971753	0.0148134	12.5876	OID20599	no_MHC	UKB
rs344596	19	6594274	CD70	ENSG00000125726	bipolar_noukb	C	2844	rs4807089	unconditioned	5.85629e-47	0.882889	6.41141e-48	0.0966374	0.0204738	106.454	OID20599	no_MHC	UKB
rs344596	19	6594274	CD70	ENSG00000125726	bipolar_noukb	C	2842	rs56166152	unconditioned	1.44869e-07	0.893699	1.58569e-08	0.097813	0.00848784	15.7474	OID20599	no_MHC	UKB
rs344596	19	6594274	CD70	ENSG00000125726	bipolar_noukb	C	2843	rs60657072	unconditioned	0.00148288	0.884454	0.000162324	0.0968	0.0171013	6.51377	OID20599	no_MHC	UKB
rs344596	19	6594274	CD70	ENSG00000125726	bipolar_noukb	C	2844	rs610929	unconditioned	1.94404e-83	0.896241	2.12807e-84	0.0981025	0.00565686	190.45	OID20599	no_MHC	UKB
rs344596	19	6594274	CD70	ENSG00000125726	bipolar_noukb	C	2844	rs7254538	unconditioned	2.18617e-52	0.894443	2.39317e-53	0.0979057	0.00765156	118.952	OID20599	no_MHC	UKB
rs344596	19	6594274	CD70	ENSG00000125726	bipolar_noukb	C	2841	rs73920234	unconditioned	0.00352683	0.85281	0.000386002	0.0932879	0.0499889	5.64736	OID20599	no_MHC	UKB
rs344596	19	6594274	CD70	ENSG00000125726	bipolar_noukb	C	2844	rs78761965	unconditioned	5.53986e-32	0.888214	6.06498e-33	0.0972262	0.0145597	71.9708	OID20599	no_MHC	UKB
rs344596	19	6594274	CD70	ENSG00000125726	bipolar_noukb	C	2844	rs8111461	unconditioned	2.5779e-101	0.895741	2.82195e-102	0.0980479	0.00621092	231.614	OID20599	no_MHC	UKB
rs344596	19	6594274	CD70	ENSG00000125726	depression_Als_noukb_included	C	3604	unconditioned	unconditioned	0	0.929578	0	0.0678166	0.0026056	5309.81	OID20599	no_MHC	UKB
rs344596	19	6594274	CD70	ENSG00000125726	depression_Als_noukb_included	C	2803	rs10084113	unconditioned	0.00662132	0.933996	0.000380025	0.0536004	0.00540191	5.01746	OID20599	no_MHC	UKB
rs344596	19	6594274	CD70	ENSG00000125726	depression_Als_noukb_included	C	2803	rs10406463	unconditioned	0.00408145	0.936681	0.000234246	0.0537535	0.00525007	5.5013	OID20599	no_MHC	UKB
rs344596	19	6594274	CD70	ENSG00000125726	depression_Als_noukb_included	C	2803	rs10418808	unconditioned	1.82733e-08	0.936815	1.04979e-09	0.05381	0.00937511	17.8178	OID20599	no_MHC	UKB
rs344596	19	6594274	CD70	ENSG00000125726	depression_Als_noukb_included	C	2803	rs10423611	unconditioned	0.00301239	0.934548	0.00017289	0.0536276	0.00863926	5.80502	OID20599	no_MHC	UKB
rs344596	19	6594274	CD70	ENSG00000125726	depression_Als_noukb_included	C	2805	rs10424331	unconditioned	1.55508e-28	0.943597	8.92579e-30	0.054158	0.00224537	64.0309	OID20599	no_MHC	UKB
rs344596	19	6594274	CD70	ENSG00000125726	depression_Als_noukb_included	C	2802	rs10424688	unconditioned	2.02738e-23	0.942997	1.16353e-24	0.0541164	0.00288612	52.2527	OID20599	no_MHC	UKB
rs344596	19	6594274	CD70	ENSG00000125726	depression_Als_noukb_included	C	2806	rs112218877	unconditioned	0.00198252	0.933623	0.000113847	0.053603	0.0106779	6.22338	OID20599	no_MHC	UKB
rs344596	19	6594274	CD70	ENSG00000125726	depression_Als_noukb_included	C	2802	rs11569429	unconditioned	8.57705e-05	0.942457	4.92248e-06	0.0540855	0.00336683	9.36384	OID20599	no_MHC	UKB
rs344596	19	6594274	CD70	ENSG00000125726	depression_Als_noukb_included	C	2801	rs11569561	unconditioned	1.52046e-15	0.941255	8.72575e-17	0.0540129	0.0047324	34.1198	OID20599	no_MHC	UKB
rs344596	19	6594274	CD70	ENSG00000125726	depression_Als_noukb_included	C	2802	rs117301166	unconditioned	0.00446604	0.933162	0.000256358	0.0535564	0.00855877	5.41125	OID20599	no_MHC	UKB
rs344596	19	6594274	CD70	ENSG00000125726	depression_Als_noukb_included	C	2802	rs117981854	unconditioned	1.1447e-16	0.936421	6.57036e-18	0.053739	0.00983964	36.7062	OID20599	no_MHC	UKB
rs344596	19	6594274	CD70	ENSG00000125726	depression_Als_noukb_included	C	2815	rs12461982	unconditioned	1.20541e-16	0.677851	7.37673e-18	0.0412013	0.280948	36.6545	OID20599	no_MHC	UKB
rs344596	19	6594274	CD70	ENSG00000125726	depression_Als_noukb_included	C	2808	rs12971302	unconditioned	1.08324e-134	0.941213	6.22361e-136	0.0540715	0.00471541	308.466	OID20599	no_MHC	UKB
rs344596	19	6594274	CD70	ENSG00000125726	depression_Als_noukb_included	C	2803	rs12975346	unconditioned	1.8219e-07	0.943747	1.0456e-08	0.0541601	0.00209314	15.5182	OID20599	no_MHC	UKB
rs344596	19	6594274	CD70	ENSG00000125726	depression_Als_noukb_included	C	2806	rs12983782	unconditioned	0.00632735	0.931529	0.000363175	0.0534592	0.00832161	5.06287	OID20599	no_MHC	UKB
rs344596	19	6594274	CD70	ENSG00000125726	depression_Als_noukb_included	C	2804	rs138473187	unconditioned	1.17132e-07	0.936012	6.7287e-09	0.0537596	0.0102283	15.96	OID20599	no_MHC	UKB
rs344596	19	6594274	CD70	ENSG00000125726	depression_Als_noukb_included	C	2801	rs142352867	unconditioned	0.0042717	0.93375	0.000245184	0.0535866	0.00814681	5.45574	OID20599	no_MHC	UKB
rs344596	19	6594274	CD70	ENSG00000125726	depression_Als_noukb_included	C	2809	rs144406459	unconditioned	5.9141e-38	0.93115	3.40107e-39	0.053533	0.0153172	85.7209	OID20599	no_MHC	UKB
rs344596	19	6594274	CD70	ENSG00000125726	depression_Als_noukb_included	C	2802	rs144446290	unconditioned	9.71412e-26	0.939873	5.57534e-27	0.0539371	0.00618987	57.5936	OID20599	no_MHC	UKB
rs344596	19	6594274	CD70	ENSG00000125726	depression_Als_noukb_included	C	2802	rs147304950	unconditioned	9.21173e-16	0.940711	5.28691e-17	0.0539852	0.0053037	34.6209	OID20599	no_MHC	UKB
rs344596	19	6594274	CD70	ENSG00000125726	depression_Als_noukb_included	C	2801	rs148768574	unconditioned	4.32656e-35	0.938215	2.48312e-36	0.0538384	0.00794666	79.1257	OID20599	no_MHC	UKB
rs344596	19	6594274	CD70	ENSG00000125726	depression_Als_noukb_included	C	2829	rs150303002	unconditioned	4.01281e-36	0.930691	2.31824e-37	0.0537514	0.0155579	81.5036	OID20599	no_MHC	UKB
rs344596	19	6594274	CD70	ENSG00000125726	depression_Als_noukb_included	C	2815	rs171093	unconditioned	7.58469e-65	0.940958	4.35684e-66	0.054046	0.00499573	147.642	OID20599	no_MHC	UKB
rs344596	19	6594274	CD70	ENSG00000125726	depression_Als_noukb_included	C	2802	rs1862509	unconditioned	3.79307e-12	0.907146	2.17846e-13	0.0520589	0.0407954	26.2978	OID20599	no_MHC	UKB
rs344596	19	6594274	CD70	ENSG00000125726	depression_Als_noukb_included	C	2801	rs189045694	unconditioned	1.42921e-06	0.938413	8.20256e-08	0.0538498	0.00773621	13.4584	OID20599	no_MHC	UKB
rs344596	19	6594274	CD70	ENSG00000125726	depression_Als_noukb_included	C	2805	rs2355681	unconditioned	9.58896e-16	0.936498	5.50939e-17	0.0537973	0.00970486	34.5807	OID20599	no_MHC	UKB
rs344596	19	6594274	CD70	ENSG00000125726	depression_Als_noukb_included	C	2802	rs28855761	unconditioned	0.00253004	0.93762	0.000145199	0.0538043	0.00590078	5.97952	OID20599	no_MHC	UKB
rs344596	19	6594274	CD70	ENSG00000125726	depression_Als_noukb_included	C	2802	rs34039661	unconditioned	2.7381e-10	0.903199	1.57269e-11	0.0518324	0.0449689	22.0186	OID20599	no_MHC	UKB
rs344596	19	6594274	CD70	ENSG00000125726	depression_Als_noukb_included	C	2801	rs345597	unconditioned	4.31387e-14	0.943152	2.47739e-15	0.054161	0.00268741	30.7744	OID20599	no_MHC	UKB
rs344596	19	6594274	CD70	ENSG00000125726	depression_Als_noukb_included	C	2807	rs348352	unconditioned	5.94665e-05	0.941889	3.41421e-06	0.0540736	0.0039749	9.7301	OID20599	no_MHC	UKB
rs344596	19	6594274	CD70	ENSG00000125726	depression_Als_noukb_included	C	2803	rs3865467	unconditioned	4.67659e-12	0.943537	2.68401e-13	0.0541497	0.00231356	26.0885	OID20599	no_MHC	UKB
rs344596	19	6594274	CD70	ENSG00000125726	depression_Als_noukb_included	C	2804	rs389726	unconditioned	7.28057e-12	0.943265	4.1787e-13	0.0541363	0.00259894	25.6458	OID20599	no_MHC	UKB
rs344596	19	6594274	CD70	ENSG00000125726	depression_Als_noukb_included	C	2811	rs398089	unconditioned	1.82192e-41	0.942578	1.04694e-42	0.0541605	0.00326154	93.8061	OID20599	no_MHC	UKB
rs344596	19	6594274	CD70	ENSG00000125726	depression_Als_noukb_included	C	2807	rs441751	unconditioned	0.000332435	0.827166	1.93679e-05	0.048067	0.124415	8.00907	OID20599	no_MHC	UKB
rs344596	19	6594274	CD70	ENSG00000125726	depression_Als_noukb_included	C	2800	rs448488	unconditioned	4.08706e-06	0.942518	2.34532e-07	0.0540819	0.00339621	12.4077	OID20599	no_MHC	UKB
rs344596	19	6594274	CD70	ENSG00000125726	depression_Als_noukb_included	C	2803	rs4807089	unconditioned	6.25648e-47	0.943224	3.59084e-48	0.0541327	0.00264352	106.388	OID20599	no_MHC	UKB
rs344596	19	6594274	CD70	ENSG00000125726	depression_Als_noukb_included	C	2801	rs56166152	unconditioned	1.52668e-07	0.941773	8.76139e-09	0.0540426	0.00418384	15.695	OID20599	no_MHC	UKB
rs344596	19	6594274	CD70	ENSG00000125726	depression_Als_noukb_included	C	2802	rs60657072	unconditioned	0.00159358	0.938339	9.1463e-05	0.0538495	0.00612682	6.44177	OID20599	no_MHC	UKB
rs344596	19	6594274	CD70	ENSG00000125726	depression_Als_noukb_included	C	2803	rs610929	unconditioned	1.23767e-83	0.570608	7.18906e-85	0.0327473	0.396645	190.901	OID20599	no_MHC	UKB
rs344596	19	6594274	CD70	ENSG00000125726	depression_Als_noukb_included	C	2803	rs7254538	unconditioned	2.30539e-52	0.943224	1.32314e-53	0.0541319	0.00264385	118.899	OID20599	no_MHC	UKB
rs344596	19	6594274	CD70	ENSG00000125726	depression_Als_noukb_included	C	2803	rs73920234	unconditioned	0.000149577	0.93537	8.58871e-06	0.0536982	0.0107739	8.8077	OID20599	no_MHC	UKB
rs344596	19	6594274	CD70	ENSG00000125726	depression_Als_noukb_included	C	2803	rs78761965	unconditioned	5.75183e-32	0.922326	3.30258e-33	0.0529332	0.0247408	71.9332	OID20599	no_MHC	UKB
rs344596	19	6594274	CD70	ENSG00000125726	depression_Als_noukb_included	C	2803	rs8111461	unconditioned	2.71524e-101	0.943502	1.55835e-102	0.0541478	0.00235014	231.562	OID20599	no_MHC	UKB
rs344596	19	6594274	CD70	ENSG00000125726	depression_Als_ukb_included	C	3709	unconditioned	unconditioned	0	0.954589	0	0.0432126	0.00219874	5309.77	OID20599	no_MHC	UKB
rs344596	19	6594274	CD70	ENSG00000125726	depression_Als_ukb_included	C	2830	rs10084113	unconditioned	0.00647064	0.954112	0.000231862	0.0341836	0.00500194	5.04048	OID20599	no_MHC	UKB
rs344596	19	6594274	CD70	ENSG00000125726	depression_Als_ukb_included	C	2830	rs10406463	unconditioned	0.00402343	0.957488	0.000144163	0.0343037	0.0040409	5.51562	OID20599	no_MHC	UKB
rs344596	19	6594274	CD70	ENSG00000125726	depression_Als_ukb_included	C	2830	rs10418808	unconditioned	1.87533e-08	0.961501	6.7222e-10	0.0344613	0.00403795	17.7919	OID20599	no_MHC	UKB
rs344596	19	6594274	CD70	ENSG00000125726	depression_Als_ukb_included	C	2830	rs10423611	unconditioned	0.00298906	0.956816	0.000107115	0.0342825	0.00580547	5.8128	OID20599	no_MHC	UKB
rs344596	19	6594274	CD70	ENSG00000125726	depression_Als_ukb_included	C	2832	rs10424331	unconditioned	1.58401e-28	0.961228	5.67796e-30	0.0344513	0.00432116	64.0124	OID20599	no_MHC	UKB
rs344596	19	6594274	CD70	ENSG00000125726	depression_Als_ukb_included	C	2829	rs10424688	unconditioned	2.06833e-23	0.962111	7.4108e-25	0.0344689	0.00341956	52.2327	OID20599	no_MHC	UKB
rs344596	19	6594274	CD70	ENSG00000125726	depression_Als_ukb_included	C	2833	rs112218877	unconditioned	0.0020124	0.956267	7.21457e-05	0.0342754	0.00737352	6.20843	OID20599	no_MHC	UKB
rs344596	19	6594274	CD70	ENSG00000125726	depression_Als_ukb_included	C	2829	rs11569429	unconditioned	8.74594e-05	0.961824	3.13374e-06	0.0344593	0.00362609	9.34434	OID20599	no_MHC	UKB
rs344596	19	6594274	CD70	ENSG00000125726	depression_Als_ukb_included	C	2828	rs11569561	unconditioned	1.55617e-15	0.963444	5.57501e-17	0.0345135	0.00204293	34.0965	OID20599	no_MHC	UKB
rs344596	19	6594274	CD70	ENSG00000125726	depression_Als_ukb_included	C	2829	rs117301166	unconditioned	0.00442478	0.95271	0.000158596	0.0341391	0.0085674	5.42053	OID20599	no_MHC	UKB
rs344596	19	6594274	CD70	ENSG00000125726	depression_Als_ukb_included	C	2829	rs117981854	unconditioned	1.17015e-16	0.956922	4.19323e-18	0.0342824	0.00879525	36.6842	OID20599	no_MHC	UKB
rs344596	19	6594274	CD70	ENSG00000125726	depression_Als_ukb_included	C	2841	rs12461982	unconditioned	1.64149e-16	0.92287	5.96161e-18	0.0334735	0.0436569	36.3458	OID20599	no_MHC	UKB
rs344596	19	6594274	CD70	ENSG00000125726	depression_Als_ukb_included	C	2835	rs12971302	unconditioned	1.10733e-134	0.962003	3.97068e-136	0.0344921	0.00350457	308.444	OID20599	no_MHC	UKB
rs344596	19	6594274	CD70	ENSG00000125726	depression_Als_ukb_included	C	2830	rs12975346	unconditioned	1.85803e-07	0.96257	6.65764e-09	0.0344875	0.00294215	15.4986	OID20599	no_MHC	UKB
rs344596	19	6594274	CD70	ENSG00000125726	depression_Als_ukb_included	C	2833	rs12983782	unconditioned	0.00632435	0.952376	0.000226643	0.0341229	0.00695027	5.06335	OID20599	no_MHC	UKB
rs344596	19	6594274	CD70	ENSG00000125726	depression_Als_ukb_included	C	2831	rs138473187	unconditioned	1.19707e-07	0.956541	4.29195e-09	0.0342864	0.00917208	15.9382	OID20599	no_MHC	UKB
rs344596	19	6594274	CD70	ENSG00000125726	depression_Als_ukb_included	C	2828	rs142352867	unconditioned	0.00424736	0.955451	0.000152192	0.03423	0.005919	5.46146	OID20599	no_MHC	UKB
rs344596	19	6594274	CD70	ENSG00000125726	depression_Als_ukb_included	C	2836	rs144406459	unconditioned	6.10384e-38	0.960628	2.18922e-39	0.0344493	0.00492276	85.6893	OID20599	no_MHC	UKB
rs344596	19	6594274	CD70	ENSG00000125726	depression_Als_ukb_included	C	2829	rs144446290	unconditioned	9.92261e-26	0.959671	3.55546e-27	0.0343809	0.00594816	57.5724	OID20599	no_MHC	UKB
rs344596	19	6594274	CD70	ENSG00000125726	depression_Als_ukb_included	C	2829	rs147304950	unconditioned	9.41522e-16	0.961436	3.37347e-17	0.0344441	0.00411965	34.599	OID20599	no_MHC	UKB
rs344596	19	6594274	CD70	ENSG00000125726	depression_Als_ukb_included	C	2828	rs148768574	unconditioned	4.42698e-35	0.959545	1.58616e-36	0.0343739	0.00608132	79.1028	OID20599	no_MHC	UKB
rs344596	19	6594274	CD70	ENSG00000125726	depression_Als_ukb_included	C	2853	rs150303002	unconditioned	4.08531e-36	0.946582	1.47764e-37	0.0342182	0.0192	81.4857	OID20599	no_MHC	UKB
rs344596	19	6594274	CD70	ENSG00000125726	depression_Als_ukb_included	C	2842	rs171093	unconditioned	7.74899e-65	0.961212	2.77935e-66	0.0344718	0.00431578	147.62	OID20599	no_MHC	UKB
rs344596	19	6594274	CD70	ENSG00000125726	depression_Als_ukb_included	C	2829	rs1862509	unconditioned	3.96425e-12	0.948164	1.42097e-13	0.0339686	0.0178672	26.2537	OID20599	no_MHC	UKB
rs344596	19	6594274	CD70	ENSG00000125726	depression_Als_ukb_included	C	2828	rs189045694	unconditioned	1.45687e-06	0.956451	5.22036e-08	0.034263	0.00928421	13.4392	OID20599	no_MHC	UKB
rs344596	19	6594274	CD70	ENSG00000125726	depression_Als_ukb_included	C	2832	rs2355681	unconditioned	9.83257e-16	0.960112	3.52552e-17	0.0344199	0.00546841	34.5557	OID20599	no_MHC	UKB
rs344596	19	6594274	CD70	ENSG00000125726	depression_Als_ukb_included	C	2829	rs28855761	unconditioned	0.00249428	0.958499	8.93721e-05	0.0343393	0.00457759	5.99376	OID20599	no_MHC	UKB
rs344596	19	6594274	CD70	ENSG00000125726	depression_Als_ukb_included	C	2829	rs34039661	unconditioned	2.79218e-10	0.921138	1.00171e-11	0.0330004	0.0458619	21.999	OID20599	no_MHC	UKB
rs344596	19	6594274	CD70	ENSG00000125726	depression_Als_ukb_included	C	2828	rs345597	unconditioned	4.40113e-14	0.962323	1.5772e-15	0.034483	0.0031939	30.7543	OID20599	no_MHC	UKB
rs344596	19	6594274	CD70	ENSG00000125726	depression_Als_ukb_included	C	2834	rs348352	unconditioned	6.07349e-05	0.962489	2.17697e-06	0.0344964	0.00295182	9.70899	OID20599	no_MHC	UKB
rs344596	19	6594274	CD70	ENSG00000125726	depression_Als_ukb_included	C	2830	rs3865467	unconditioned	4.77321e-12	0.963131	1.71027e-13	0.0345072	0.00236162	26.068	OID20599	no_MHC	UKB
rs344596	19	6594274	CD70	ENSG00000125726	depression_Als_ukb_included	C	2831	rs389726	unconditioned	7.42103e-12	0.961679	2.65977e-13	0.0344636	0.0038578	25.6267	OID20599	no_MHC	UKB
rs344596	19	6594274	CD70	ENSG00000125726	depression_Als_ukb_included	C	2838	rs398089	unconditioned	1.8616e-41	0.963075	6.6759e-43	0.0345346	0.00239043	93.7846	OID20599	no_MHC	UKB
rs344596	19	6594274	CD70	ENSG00000125726	depression_Als_ukb_included	C	2834	rs441751	unconditioned	0.000382196	0.953116	1.37456e-05	0.0342663	0.0122218	7.86958	OID20599	no_MHC	UKB
rs344596	19	6594274	CD70	ENSG00000125726	depression_Als_ukb_included	C	2827	rs448488	unconditioned	3.70185e-06	0.962911	1.32612e-07	0.0344918	0.00259382	12.5067	OID20599	no_MHC	UKB
rs344596	19	6594274	CD70	ENSG00000125726	depression_Als_ukb_included	C	2830	rs4807089	unconditioned	6.39092e-47	0.963485	2.28984e-48	0.0345193	0.00199542	106.367	OID20599	no_MHC	UKB
rs344596	19	6594274	CD70	ENSG00000125726	depression_Als_ukb_included	C	2828	rs56166152	unconditioned	1.55817e-07	0.961293	5.58253e-09	0.0344365	0.00427053	15.6746	OID20599	no_MHC	UKB
rs344596	19	6594274	CD70	ENSG00000125726	depression_Als_ukb_included	C	2829	rs60657072	unconditioned	0.00160979	0.960361	5.76768e-05	0.0344051	0.00356653	6.43165	OID20599	no_MHC	UKB
rs344596	19	6594274	CD70	ENSG00000125726	depression_Als_ukb_included	C	2830	rs610929	unconditioned	2.01596e-83	0.929355	7.23146e-85	0.0332996	0.0373457	190.413	OID20599	no_MHC	UKB
rs344596	19	6594274	CD70	ENSG00000125726	depression_Als_ukb_included	C	2830	rs7254538	unconditioned	2.35439e-52	0.963267	8.43653e-54	0.0345147	0.00221872	118.878	OID20599	no_MHC	UKB
rs344596	19	6594274	CD70	ENSG00000125726	depression_Als_ukb_included	C	2830	rs73920234	unconditioned	0.000152869	0.957738	5.48009e-06	0.0343255	0.00777777	8.78593	OID20599	no_MHC	UKB
rs344596	19	6594274	CD70	ENSG00000125726	depression_Als_ukb_included	C	2830	rs78761965	unconditioned	5.9766e-32	0.958031	2.14178e-33	0.0343244	0.00764491	71.8949	OID20599	no_MHC	UKB
rs344596	19	6594274	CD70	ENSG00000125726	depression_Als_ukb_included	C	2830	rs8111461	unconditioned	2.77154e-101	0.962964	9.93142e-103	0.0345038	0.00253256	231.542	OID20599	no_MHC	UKB
rs344596	19	6594274	CD70	ENSG00000125726	schizophrenia	C	3795	unconditioned	unconditioned	0	0.904975	0	0.0904732	0.00455226	5309.84	OID20599	no_MHC	UKB
rs344596	19	6594274	CD70	ENSG00000125726	schizophrenia	C	2863	rs10084113	unconditioned	0.00621821	0.916665	0.000409453	0.0603437	0.0163635	5.08027	OID20599	no_MHC	UKB
rs344596	19	6594274	CD70	ENSG00000125726	schizophrenia	C	2863	rs10406463	unconditioned	0.00387373	0.921682	0.000255059	0.060673	0.0135166	5.55354	OID20599	no_MHC	UKB
rs344596	19	6594274	CD70	ENSG00000125726	schizophrenia	C	2863	rs10418808	unconditioned	1.80942e-08	0.927649	1.18884e-09	0.0609378	0.0114133	17.8277	OID20599	no_MHC	UKB
rs344596	19	6594274	CD70	ENSG00000125726	schizophrenia	C	2863	rs10423611	unconditioned	0.00284039	0.908806	0.000187032	0.0598142	0.0283525	5.86381	OID20599	no_MHC	UKB
rs344596	19	6594274	CD70	ENSG00000125726	schizophrenia	C	2865	rs10424331	unconditioned	1.53631e-28	0.932225	1.01184e-29	0.0613913	0.00638371	64.043	OID20599	no_MHC	UKB
rs344596	19	6594274	CD70	ENSG00000125726	schizophrenia	C	2862	rs10424688	unconditioned	2.00712e-23	0.933589	1.32147e-24	0.0614616	0.00494932	52.2628	OID20599	no_MHC	UKB
rs344596	19	6594274	CD70	ENSG00000125726	schizophrenia	C	2866	rs112218877	unconditioned	0.00195138	0.927137	0.000128276	0.0609368	0.00984618	6.23922	OID20599	no_MHC	UKB
rs344596	19	6594274	CD70	ENSG00000125726	schizophrenia	C	2862	rs11569429	unconditioned	8.47512e-05	0.931958	5.58004e-06	0.0613537	0.00659767	9.37579	OID20599	no_MHC	UKB
rs344596	19	6594274	CD70	ENSG00000125726	schizophrenia	C	2861	rs11569561	unconditioned	1.50785e-15	0.933464	9.90238e-17	0.0612976	0.00523806	34.1281	OID20599	no_MHC	UKB
rs344596	19	6594274	CD70	ENSG00000125726	schizophrenia	C	2862	rs117301166	unconditioned	0.00415168	0.893831	0.0002738	0.0589046	0.0428394	5.48424	OID20599	no_MHC	UKB
rs344596	19	6594274	CD70	ENSG00000125726	schizophrenia	C	2862	rs117981854	unconditioned	1.12359e-16	0.919078	7.39947e-18	0.0605062	0.0204154	36.7248	OID20599	no_MHC	UKB
rs344596	19	6594274	CD70	ENSG00000125726	schizophrenia	C	2875	rs12461982	unconditioned	1.64672e-16	0.925966	1.08464e-17	0.0609773	0.0130564	36.3426	OID20599	no_MHC	UKB
rs344596	19	6594274	CD70	ENSG00000125726	schizophrenia	C	2867	rs12971302	unconditioned	1.07279e-134	0.932096	7.067e-136	0.0613953	0.00650842	308.476	OID20599	no_MHC	UKB
rs344596	19	6594274	CD70	ENSG00000125726	schizophrenia	C	2863	rs12975346	unconditioned	1.80303e-07	0.933994	1.18426e-08	0.0613417	0.00466385	15.5286	OID20599	no_MHC	UKB
rs344596	19	6594274	CD70	ENSG00000125726	schizophrenia	C	2867	rs12983782	unconditioned	4.70155e-12	0.933629	3.089e-13	0.0613361	0.00503532	26.0831	OID20599	no_MHC	UKB
rs344596	19	6594274	CD70	ENSG00000125726	schizophrenia	C	2864	rs138473187	unconditioned	1.14855e-07	0.917811	7.56584e-09	0.060437	0.0217519	15.9796	OID20599	no_MHC	UKB
rs344596	19	6594274	CD70	ENSG00000125726	schizophrenia	C	2861	rs142352867	unconditioned	0.00408766	0.919286	0.000268496	0.060367	0.0159907	5.49978	OID20599	no_MHC	UKB
rs344596	19	6594274	CD70	ENSG00000125726	schizophrenia	C	2869	rs144406459	unconditioned	5.85811e-38	0.922245	3.88012e-39	0.0610682	0.0166867	85.7304	OID20599	no_MHC	UKB
rs344596	19	6594274	CD70	ENSG00000125726	schizophrenia	C	2862	rs144446290	unconditioned	9.56779e-26	0.925632	6.30021e-27	0.0609377	0.0134306	57.6088	OID20599	no_MHC	UKB
rs344596	19	6594274	CD70	ENSG00000125726	schizophrenia	C	2862	rs147304950	unconditioned	9.08969e-16	0.928236	5.98511e-17	0.0611091	0.0106553	34.6342	OID20599	no_MHC	UKB
rs344596	19	6594274	CD70	ENSG00000125726	schizophrenia	C	2861	rs148768574	unconditioned	4.26819e-35	0.925457	2.80342e-36	0.0607718	0.0137712	79.1393	OID20599	no_MHC	UKB
rs344596	19	6594274	CD70	ENSG00000125726	schizophrenia	C	2890	rs150303002	unconditioned	3.97343e-36	0.921343	2.62746e-37	0.0609067	0.0177501	81.5134	OID20599	no_MHC	UKB
rs344596	19	6594274	CD70	ENSG00000125726	schizophrenia	C	2874	rs171093	unconditioned	7.46372e-65	0.925917	5.00285e-66	0.0620511	0.0120323	147.658	OID20599	no_MHC	UKB
rs344596	19	6594274	CD70	ENSG00000125726	schizophrenia	C	2862	rs1862509	unconditioned	3.89094e-12	0.93057	2.56189e-13	0.0612628	0.008167	26.2724	OID20599	no_MHC	UKB
rs344596	19	6594274	CD70	ENSG00000125726	schizophrenia	C	2861	rs189045694	unconditioned	1.38895e-06	0.911961	9.12507e-08	0.0598855	0.0281523	13.487	OID20599	no_MHC	UKB
rs344596	19	6594274	CD70	ENSG00000125726	schizophrenia	C	2865	rs2355681	unconditioned	9.46114e-16	0.923975	6.23321e-17	0.0608583	0.015167	34.5942	OID20599	no_MHC	UKB
rs344596	19	6594274	CD70	ENSG00000125726	schizophrenia	C	2862	rs28855761	unconditioned	0.00240098	0.92249	0.000158082	0.0607231	0.0142274	6.03188	OID20599	no_MHC	UKB
rs344596	19	6594274	CD70	ENSG00000125726	schizophrenia	C	2862	rs34039661	unconditioned	2.82786e-10	0.932832	1.86186e-11	0.0614117	0.00575672	21.9863	OID20599	no_MHC	UKB
rs344596	19	6594274	CD70	ENSG00000125726	schizophrenia	C	2861	rs345597	unconditioned	4.27161e-14	0.933934	2.80539e-15	0.0613316	0.00473455	30.7842	OID20599	no_MHC	UKB
rs344596	19	6594274	CD70	ENSG00000125726	schizophrenia	C	2867	rs348352	unconditioned	5.56481e-05	0.881816	3.69987e-06	0.0585697	0.0595545	9.79646	OID20599	no_MHC	UKB
rs344596	19	6594274	CD70	ENSG00000125726	schizophrenia	C	2863	rs3865467	unconditioned	4.60749e-12	0.929619	3.0342e-13	0.0612097	0.00917144	26.1033	OID20599	no_MHC	UKB
rs344596	19	6594274	CD70	ENSG00000125726	schizophrenia	C	2864	rs389726	unconditioned	7.25924e-12	0.934122	4.78054e-13	0.0615119	0.00436613	25.6487	OID20599	no_MHC	UKB
rs344596	19	6594274	CD70	ENSG00000125726	schizophrenia	C	2871	rs398089	unconditioned	1.61657e-41	0.836334	1.0868e-42	0.056118	0.107548	93.9257	OID20599	no_MHC	UKB
rs344596	19	6594274	CD70	ENSG00000125726	schizophrenia	C	2867	rs441751	unconditioned	0.000373008	0.930111	2.45728e-05	0.0612651	0.00822648	7.89391	OID20599	no_MHC	UKB
rs344596	19	6594274	CD70	ENSG00000125726	schizophrenia	C	2860	rs448488	unconditioned	3.58305e-06	0.93194	2.35287e-07	0.0611906	0.00686508	12.5393	OID20599	no_MHC	UKB
rs344596	19	6594274	CD70	ENSG00000125726	schizophrenia	C	2863	rs4807089	unconditioned	6.13503e-47	0.924913	4.03989e-48	0.0608909	0.014196	106.407	OID20599	no_MHC	UKB
rs344596	19	6594274	CD70	ENSG00000125726	schizophrenia	C	2861	rs56166152	unconditioned	1.50105e-07	0.925982	9.85903e-09	0.0608062	0.0132119	15.7119	OID20599	no_MHC	UKB
rs344596	19	6594274	CD70	ENSG00000125726	schizophrenia	C	2862	rs60657072	unconditioned	0.00154821	0.923444	0.000101945	0.0607916	0.0141144	6.47065	OID20599	no_MHC	UKB
rs344596	19	6594274	CD70	ENSG00000125726	schizophrenia	C	2863	rs610929	unconditioned	2.0245e-83	0.933346	1.33306e-84	0.061452	0.00520229	190.409	OID20599	no_MHC	UKB
rs344596	19	6594274	CD70	ENSG00000125726	schizophrenia	C	2863	rs7254538	unconditioned	2.28241e-52	0.933819	1.50287e-53	0.0614832	0.00469735	118.909	OID20599	no_MHC	UKB
rs344596	19	6594274	CD70	ENSG00000125726	schizophrenia	C	2863	rs73920234	unconditioned	0.000141983	0.88964	9.34745e-06	0.0585177	0.0516913	8.8598	OID20599	no_MHC	UKB
rs344596	19	6594274	CD70	ENSG00000125726	schizophrenia	C	2863	rs78761965	unconditioned	5.56372e-32	0.892088	3.6745e-33	0.058868	0.0490438	71.9665	OID20599	no_MHC	UKB
rs344596	19	6594274	CD70	ENSG00000125726	schizophrenia	C	2863	rs8111461	unconditioned	2.57984e-101	0.896428	1.69986e-102	0.0590214	0.0445506	231.613	OID20599	no_MHC	UKB
rs348345	19	6561352	CD70	ENSG00000125726	adhd	C	2492	unconditioned	unconditioned	0	0.914127	0	0.0722846	0.0135883	5309.76	OID20599	no_MHC	UKB
rs348345	19	6561352	CD70	ENSG00000125726	adhd	C	2232	rs10084113	unconditioned	0.0081858	0.904243	0.000600977	0.0663663	0.0206035	4.80535	OID20599	no_MHC	UKB
rs348345	19	6561352	CD70	ENSG00000125726	adhd	C	2233	rs10406463	unconditioned	0.00485402	0.907367	0.000356385	0.0665985	0.0208243	5.32795	OID20599	no_MHC	UKB
rs348345	19	6561352	CD70	ENSG00000125726	adhd	C	2233	rs10418808	unconditioned	1.86231e-08	0.924104	1.3672e-09	0.0678346	0.0080612	17.7989	OID20599	no_MHC	UKB
rs348345	19	6561352	CD70	ENSG00000125726	adhd	C	2233	rs10423611	unconditioned	0.00314135	0.907371	0.000230694	0.0666129	0.0226441	5.7631	OID20599	no_MHC	UKB
rs348345	19	6561352	CD70	ENSG00000125726	adhd	C	2235	rs10424331	unconditioned	1.51159e-28	0.913983	1.1107e-29	0.0671397	0.0188772	64.0592	OID20599	no_MHC	UKB
rs348345	19	6561352	CD70	ENSG00000125726	adhd	C	2232	rs10424688	unconditioned	1.99588e-23	0.918424	1.46511e-24	0.0674046	0.0141711	52.2684	OID20599	no_MHC	UKB
rs348345	19	6561352	CD70	ENSG00000125726	adhd	C	2236	rs112218877	unconditioned	0.00215951	0.914046	0.000158674	0.0671445	0.0164917	6.13787	OID20599	no_MHC	UKB
rs348345	19	6561352	CD70	ENSG00000125726	adhd	C	2231	rs11569429	unconditioned	0.00218245	0.89523	0.000160184	0.0656699	0.0367577	6.12731	OID20599	no_MHC	UKB
rs348345	19	6561352	CD70	ENSG00000125726	adhd	C	2231	rs11569561	unconditioned	1.44388e-15	0.915582	1.05989e-16	0.0671916	0.0172265	34.1714	OID20599	no_MHC	UKB
rs348345	19	6561352	CD70	ENSG00000125726	adhd	C	2231	rs117301166	unconditioned	0.00851542	0.887195	0.000625001	0.0650783	0.0385865	4.76588	OID20599	no_MHC	UKB
rs348345	19	6561352	CD70	ENSG00000125726	adhd	C	2231	rs117981854	unconditioned	0.000129813	0.923848	9.52777e-06	0.0677989	0.00821367	8.94942	OID20599	no_MHC	UKB
rs348345	19	6561352	CD70	ENSG00000125726	adhd	C	2245	rs12461982	unconditioned	1.5784e-16	0.902348	1.16431e-17	0.0665309	0.0311206	36.385	OID20599	no_MHC	UKB
rs348345	19	6561352	CD70	ENSG00000125726	adhd	C	2238	rs12971302	unconditioned	1.00379e-134	0.926729	7.37368e-136	0.0680707	0.00520059	308.543	OID20599	no_MHC	UKB
rs348345	19	6561352	CD70	ENSG00000125726	adhd	C	2230	rs12975346	unconditioned	0.00137253	0.920361	0.000100726	0.0675317	0.0106343	6.5911	OID20599	no_MHC	UKB
rs348345	19	6561352	CD70	ENSG00000125726	adhd	C	2230	rs12983782	unconditioned	0.0217056	0.87587	0.00159291	0.0642407	0.0365912	3.83018	OID20599	no_MHC	UKB
rs348345	19	6561352	CD70	ENSG00000125726	adhd	C	2234	rs138473187	unconditioned	1.14118e-07	0.914937	8.38167e-09	0.0671816	0.017881	15.986	OID20599	no_MHC	UKB
rs348345	19	6561352	CD70	ENSG00000125726	adhd	C	2231	rs142352867	unconditioned	0.00533248	0.894211	0.000391516	0.0656194	0.0344458	5.23394	OID20599	no_MHC	UKB
rs348345	19	6561352	CD70	ENSG00000125726	adhd	C	2238	rs144406459	unconditioned	5.35351e-38	0.919474	3.93376e-39	0.0675499	0.0129765	85.8205	OID20599	no_MHC	UKB
rs348345	19	6561352	CD70	ENSG00000125726	adhd	C	2232	rs144446290	unconditioned	9.65741e-26	0.918096	7.08972e-27	0.0673849	0.0145192	57.5995	OID20599	no_MHC	UKB
rs348345	19	6561352	CD70	ENSG00000125726	adhd	C	2232	rs147304950	unconditioned	8.88133e-16	0.917699	6.52002e-17	0.0673558	0.014945	34.6574	OID20599	no_MHC	UKB
rs348345	19	6561352	CD70	ENSG00000125726	adhd	C	2230	rs148768574	unconditioned	2.1023e-13	0.907367	1.54281e-14	0.0665627	0.0260703	29.1906	OID20599	no_MHC	UKB
rs348345	19	6561352	CD70	ENSG00000125726	adhd	C	2257	rs150303002	unconditioned	1.09648e-22	0.921936	8.08157e-24	0.0679406	0.0101236	50.5648	OID20599	no_MHC	UKB
rs348345	19	6561352	CD70	ENSG00000125726	adhd	C	2245	rs171093	unconditioned	7.39555e-65	0.925119	5.43615e-66	0.0679946	0.00688613	147.667	OID20599	no_MHC	UKB
rs348345	19	6561352	CD70	ENSG00000125726	adhd	C	2232	rs1862509	unconditioned	3.7793e-12	0.924191	2.7742e-13	0.0678322	0.007977	26.3015	OID20599	no_MHC	UKB
rs348345	19	6561352	CD70	ENSG00000125726	adhd	C	2230	rs189045694	unconditioned	0.00480624	0.895369	0.000352715	0.0656745	0.0337976	5.33784	OID20599	no_MHC	UKB
rs348345	19	6561352	CD70	ENSG00000125726	adhd	C	2233	rs2355681	unconditioned	0.00868148	0.894975	0.00063746	0.0656858	0.0300203	4.74656	OID20599	no_MHC	UKB
rs348345	19	6561352	CD70	ENSG00000125726	adhd	C	2232	rs28855761	unconditioned	0.0039338	0.915753	0.000288808	0.0672191	0.0128053	5.53815	OID20599	no_MHC	UKB
rs348345	19	6561352	CD70	ENSG00000125726	adhd	C	2231	rs34039661	unconditioned	0.00026515	0.415481	1.9461e-05	0.0299405	0.554293	8.23522	OID20599	no_MHC	UKB
rs348345	19	6561352	CD70	ENSG00000125726	adhd	C	2231	rs345597	unconditioned	0.00492517	0.883666	0.000361494	0.0648125	0.0462349	5.3134	OID20599	no_MHC	UKB
rs348345	19	6561352	CD70	ENSG00000125726	adhd	C	2237	rs348352	unconditioned	0.00010534	0.91946	7.74118e-06	0.0675557	0.0128714	9.15831	OID20599	no_MHC	UKB
rs348345	19	6561352	CD70	ENSG00000125726	adhd	C	2233	rs3865467	unconditioned	4.61488e-12	0.926238	3.38773e-13	0.0679882	0.00577423	26.1017	OID20599	no_MHC	UKB
rs348345	19	6561352	CD70	ENSG00000125726	adhd	C	2234	rs389726	unconditioned	7.28983e-12	0.922687	5.35499e-13	0.0677695	0.00954375	25.6445	OID20599	no_MHC	UKB
rs348345	19	6561352	CD70	ENSG00000125726	adhd	C	2241	rs398089	unconditioned	1.67591e-41	0.924305	1.2315e-42	0.0679129	0.00778166	93.8896	OID20599	no_MHC	UKB
rs348345	19	6561352	CD70	ENSG00000125726	adhd	C	2237	rs441751	unconditioned	0.000364147	0.911762	2.67615e-05	0.0669854	0.0208614	7.91795	OID20599	no_MHC	UKB
rs348345	19	6561352	CD70	ENSG00000125726	adhd	C	2230	rs448488	unconditioned	3.73582e-06	0.914273	2.7416e-07	0.0670769	0.0186463	12.4975	OID20599	no_MHC	UKB
rs348345	19	6561352	CD70	ENSG00000125726	adhd	C	2232	rs4807089	unconditioned	5.98191e-47	0.923762	4.39093e-48	0.0677988	0.00843951	106.433	OID20599	no_MHC	UKB
rs348345	19	6561352	CD70	ENSG00000125726	adhd	C	2230	rs56166152	unconditioned	0.0030964	0.908448	0.000227235	0.0666465	0.0215817	5.77751	OID20599	no_MHC	UKB
rs348345	19	6561352	CD70	ENSG00000125726	adhd	C	2231	rs60657072	unconditioned	0.00265588	0.913457	0.000194932	0.0670278	0.016664	5.93098	OID20599	no_MHC	UKB
rs348345	19	6561352	CD70	ENSG00000125726	adhd	C	2233	rs610929	unconditioned	1.92689e-83	0.917113	1.41499e-84	0.0673317	0.0155556	190.459	OID20599	no_MHC	UKB
rs348345	19	6561352	CD70	ENSG00000125726	adhd	C	2233	rs7254538	unconditioned	2.52398e-52	0.91888	1.85341e-53	0.0674614	0.0136589	118.809	OID20599	no_MHC	UKB
rs348345	19	6561352	CD70	ENSG00000125726	adhd	C	2230	rs73920234	unconditioned	0.00458869	0.909064	0.00033675	0.066694	0.0193171	5.38416	OID20599	no_MHC	UKB
rs348345	19	6561352	CD70	ENSG00000125726	adhd	C	2232	rs78761965	unconditioned	8.31281e-17	0.916395	6.102e-18	0.0672514	0.0163536	37.0261	OID20599	no_MHC	UKB
rs348345	19	6561352	CD70	ENSG00000125726	adhd	C	2233	rs8111461	unconditioned	2.47708e-101	0.923495	1.81883e-102	0.0678002	0.00870501	231.654	OID20599	no_MHC	UKB
rs348345	19	6561352	CD70	ENSG00000125726	alzheimers	C	4915	unconditioned	unconditioned	0	0.897863	0	0.100997	0.00113939	5309.96	OID20599	no_MHC	UKB
rs348345	19	6561352	CD70	ENSG00000125726	alzheimers	C	3047	rs10084113	unconditioned	1.20833e-08	0.933465	7.43403e-10	0.0574208	0.00911421	18.2314	OID20599	no_MHC	UKB
rs348345	19	6561352	CD70	ENSG00000125726	alzheimers	C	3045	rs10406463	unconditioned	0.0038606	0.929658	0.000237489	0.0571799	0.0090643	5.55693	OID20599	no_MHC	UKB
rs348345	19	6561352	CD70	ENSG00000125726	alzheimers	C	3045	rs10418808	unconditioned	1.89214e-08	0.940151	1.16364e-09	0.0578159	0.00203354	17.783	OID20599	no_MHC	UKB
rs348345	19	6561352	CD70	ENSG00000125726	alzheimers	C	3048	rs10423611	unconditioned	2.43454e-19	0.937251	1.49809e-20	0.0576686	0.00508055	42.8594	OID20599	no_MHC	UKB
rs348345	19	6561352	CD70	ENSG00000125726	alzheimers	C	3049	rs10424331	unconditioned	1.55195e-28	0.939648	9.5486e-30	0.0578106	0.00254108	64.0329	OID20599	no_MHC	UKB
rs348345	19	6561352	CD70	ENSG00000125726	alzheimers	C	3044	rs10424688	unconditioned	2.03687e-23	0.938417	1.25278e-24	0.0577134	0.00386922	52.248	OID20599	no_MHC	UKB
rs348345	19	6561352	CD70	ENSG00000125726	alzheimers	C	3048	rs112218877	unconditioned	0.00197672	0.935724	0.000121596	0.0575554	0.00462257	6.22632	OID20599	no_MHC	UKB
rs348345	19	6561352	CD70	ENSG00000125726	alzheimers	C	3044	rs11569429	unconditioned	8.48927e-05	0.938174	5.22103e-06	0.0576951	0.00404129	9.37412	OID20599	no_MHC	UKB
rs348345	19	6561352	CD70	ENSG00000125726	alzheimers	C	3043	rs11569561	unconditioned	1.47237e-15	0.935002	9.05524e-17	0.0574961	0.00750147	34.1519	OID20599	no_MHC	UKB
rs348345	19	6561352	CD70	ENSG00000125726	alzheimers	C	3044	rs117301166	unconditioned	0.00430873	0.928357	0.000265023	0.0570917	0.00997732	5.44711	OID20599	no_MHC	UKB
rs348345	19	6561352	CD70	ENSG00000125726	alzheimers	C	3044	rs117981854	unconditioned	1.16436e-16	0.935071	7.16173e-18	0.0575067	0.00742263	36.6892	OID20599	no_MHC	UKB
rs348345	19	6561352	CD70	ENSG00000125726	alzheimers	C	3057	rs12461982	unconditioned	1.5715e-16	0.895108	9.71968e-18	0.0553126	0.049579	36.3893	OID20599	no_MHC	UKB
rs348345	19	6561352	CD70	ENSG00000125726	alzheimers	C	3050	rs12971302	unconditioned	1.02077e-134	0.939981	6.27915e-136	0.0578199	0.00219958	308.526	OID20599	no_MHC	UKB
rs348345	19	6561352	CD70	ENSG00000125726	alzheimers	C	3047	rs12975346	unconditioned	1.16414e-07	0.94052	7.15972e-09	0.0578423	0.0016379	15.9661	OID20599	no_MHC	UKB
rs348345	19	6561352	CD70	ENSG00000125726	alzheimers	C	3049	rs12983782	unconditioned	4.73222e-12	0.939309	2.91048e-13	0.0577679	0.00292335	26.0766	OID20599	no_MHC	UKB
rs348345	19	6561352	CD70	ENSG00000125726	alzheimers	C	3046	rs138473187	unconditioned	1.16928e-07	0.93657	7.1923e-09	0.0576033	0.00582614	15.9617	OID20599	no_MHC	UKB
rs348345	19	6561352	CD70	ENSG00000125726	alzheimers	C	3043	rs142352867	unconditioned	0.00414796	0.929162	0.000255096	0.0571333	0.00930185	5.48514	OID20599	no_MHC	UKB
rs348345	19	6561352	CD70	ENSG00000125726	alzheimers	C	3051	rs144406459	unconditioned	5.5048e-38	0.938858	3.38711e-39	0.0577647	0.00337684	85.7926	OID20599	no_MHC	UKB
rs348345	19	6561352	CD70	ENSG00000125726	alzheimers	C	3044	rs144446290	unconditioned	9.93739e-26	0.938477	6.11188e-27	0.0577162	0.0038071	57.5709	OID20599	no_MHC	UKB
rs348345	19	6561352	CD70	ENSG00000125726	alzheimers	C	3045	rs147304950	unconditioned	1.0477e-18	0.926366	6.44554e-20	0.0569743	0.01666	41.3999	OID20599	no_MHC	UKB
rs348345	19	6561352	CD70	ENSG00000125726	alzheimers	C	3043	rs148768574	unconditioned	4.22144e-35	0.938694	2.59605e-36	0.0577231	0.00358247	79.1503	OID20599	no_MHC	UKB
rs348345	19	6561352	CD70	ENSG00000125726	alzheimers	C	3074	rs150303002	unconditioned	1.42751e-43	0.928089	8.80564e-45	0.0572348	0.0146763	98.6552	OID20599	no_MHC	UKB
rs348345	19	6561352	CD70	ENSG00000125726	alzheimers	C	3057	rs171093	unconditioned	7.52366e-65	0.938977	4.63123e-66	0.057796	0.00322741	147.65	OID20599	no_MHC	UKB
rs348345	19	6561352	CD70	ENSG00000125726	alzheimers	C	3044	rs1862509	unconditioned	3.84153e-12	0.940762	2.36259e-13	0.0578568	0.00138117	26.2852	OID20599	no_MHC	UKB
rs348345	19	6561352	CD70	ENSG00000125726	alzheimers	C	3043	rs189045694	unconditioned	1.41064e-06	0.920234	8.67798e-08	0.0565879	0.0231768	13.4715	OID20599	no_MHC	UKB
rs348345	19	6561352	CD70	ENSG00000125726	alzheimers	C	3047	rs2355681	unconditioned	9.52892e-16	0.9382	5.86153e-17	0.0577074	0.00409213	34.587	OID20599	no_MHC	UKB
rs348345	19	6561352	CD70	ENSG00000125726	alzheimers	C	3046	rs28855761	unconditioned	3.04001e-44	0.938397	1.86996e-45	0.0577185	0.00388405	100.202	OID20599	no_MHC	UKB
rs348345	19	6561352	CD70	ENSG00000125726	alzheimers	C	3044	rs34039661	unconditioned	2.91997e-10	0.939697	1.79586e-11	0.0577912	0.00251221	21.9543	OID20599	no_MHC	UKB
rs348345	19	6561352	CD70	ENSG00000125726	alzheimers	C	3044	rs345597	unconditioned	2.15434e-43	0.938045	1.32489e-44	0.0576843	0.00427028	98.2437	OID20599	no_MHC	UKB
rs348345	19	6561352	CD70	ENSG00000125726	alzheimers	C	3049	rs348352	unconditioned	5.94245e-05	0.939331	3.65534e-06	0.0577776	0.00282795	9.7308	OID20599	no_MHC	UKB
rs348345	19	6561352	CD70	ENSG00000125726	alzheimers	C	3045	rs3865467	unconditioned	4.67367e-12	0.939707	2.87455e-13	0.0577944	0.00249816	26.0891	OID20599	no_MHC	UKB
rs348345	19	6561352	CD70	ENSG00000125726	alzheimers	C	3049	rs389726	unconditioned	1.07697e-31	0.938104	6.62637e-33	0.0577156	0.00417998	71.306	OID20599	no_MHC	UKB
rs348345	19	6561352	CD70	ENSG00000125726	alzheimers	C	3053	rs398089	unconditioned	1.69933e-41	0.936699	1.04591e-42	0.0576466	0.00565437	93.8758	OID20599	no_MHC	UKB
rs348345	19	6561352	CD70	ENSG00000125726	alzheimers	C	3049	rs441751	unconditioned	0.000354802	0.939135	2.18227e-05	0.0577603	0.00272789	7.94395	OID20599	no_MHC	UKB
rs348345	19	6561352	CD70	ENSG00000125726	alzheimers	C	3042	rs448488	unconditioned	3.67694e-06	0.938623	2.26106e-07	0.0577151	0.00365813	12.5134	OID20599	no_MHC	UKB
rs348345	19	6561352	CD70	ENSG00000125726	alzheimers	C	3045	rs4807089	unconditioned	5.92097e-47	0.914103	3.64236e-48	0.0562025	0.029694	106.443	OID20599	no_MHC	UKB
rs348345	19	6561352	CD70	ENSG00000125726	alzheimers	C	3043	rs56166152	unconditioned	1.51315e-07	0.936789	9.30571e-09	0.0576059	0.00560492	15.7039	OID20599	no_MHC	UKB
rs348345	19	6561352	CD70	ENSG00000125726	alzheimers	C	3044	rs60657072	unconditioned	0.00156112	0.936783	9.60123e-05	0.0576102	0.00394934	6.46235	OID20599	no_MHC	UKB
rs348345	19	6561352	CD70	ENSG00000125726	alzheimers	C	3045	rs610929	unconditioned	1.97934e-83	0.940894	1.21739e-84	0.0578681	0.00123803	190.432	OID20599	no_MHC	UKB
rs348345	19	6561352	CD70	ENSG00000125726	alzheimers	C	3045	rs7254538	unconditioned	2.58471e-52	0.940935	1.58972e-53	0.0578707	0.00119404	118.785	OID20599	no_MHC	UKB
rs348345	19	6561352	CD70	ENSG00000125726	alzheimers	C	3045	rs73920234	unconditioned	0.000148637	0.92857	9.14617e-06	0.0571243	0.014148	8.81401	OID20599	no_MHC	UKB
rs348345	19	6561352	CD70	ENSG00000125726	alzheimers	C	3045	rs78761965	unconditioned	5.35619e-32	0.933583	3.29486e-33	0.0574203	0.0089971	72.0045	OID20599	no_MHC	UKB
rs348345	19	6561352	CD70	ENSG00000125726	alzheimers	C	3045	rs8111461	unconditioned	2.49955e-101	0.930184	1.53765e-102	0.0572094	0.0126069	231.645	OID20599	no_MHC	UKB
rs348345	19	6561352	CD70	ENSG00000125726	alzheimers_noukb	C	5019	unconditioned	unconditioned	0	0.751071	0	0.240208	0.00872119	5310.08	OID20599	no_MHC	UKB
rs348345	19	6561352	CD70	ENSG00000125726	alzheimers_noukb	C	3063	rs10084113	unconditioned	1.06397e-08	0.821967	2.16814e-09	0.167489	0.0105439	18.3587	OID20599	no_MHC	UKB
rs348345	19	6561352	CD70	ENSG00000125726	alzheimers_noukb	C	3061	rs10406463	unconditioned	0.00325017	0.812248	0.000662192	0.16547	0.01837	5.72905	OID20599	no_MHC	UKB
rs348345	19	6561352	CD70	ENSG00000125726	alzheimers_noukb	C	3061	rs10418808	unconditioned	1.65838e-08	0.824022	3.37874e-09	0.167876	0.00810207	17.9148	OID20599	no_MHC	UKB
rs348345	19	6561352	CD70	ENSG00000125726	alzheimers_noukb	C	3064	rs10423611	unconditioned	2.13653e-19	0.822548	4.35349e-20	0.167596	0.00985613	42.9899	OID20599	no_MHC	UKB
rs348345	19	6561352	CD70	ENSG00000125726	alzheimers_noukb	C	3065	rs10424331	unconditioned	1.36427e-28	0.826034	2.77994e-29	0.168313	0.00565262	64.1618	OID20599	no_MHC	UKB
rs348345	19	6561352	CD70	ENSG00000125726	alzheimers_noukb	C	3060	rs10424688	unconditioned	1.79384e-23	0.826465	3.65464e-24	0.168373	0.0051616	52.3751	OID20599	no_MHC	UKB
rs348345	19	6561352	CD70	ENSG00000125726	alzheimers_noukb	C	3064	rs112218877	unconditioned	0.0016929	0.817796	0.000345003	0.166649	0.0135169	6.38131	OID20599	no_MHC	UKB
rs348345	19	6561352	CD70	ENSG00000125726	alzheimers_noukb	C	3060	rs11569429	unconditioned	7.44927e-05	0.825256	1.51767e-05	0.168126	0.00652845	9.50481	OID20599	no_MHC	UKB
rs348345	19	6561352	CD70	ENSG00000125726	alzheimers_noukb	C	3059	rs11569561	unconditioned	1.3004e-15	0.825816	2.64914e-16	0.168227	0.00595667	34.2761	OID20599	no_MHC	UKB
rs348345	19	6561352	CD70	ENSG00000125726	alzheimers_noukb	C	3060	rs117301166	unconditioned	0.00351708	0.806682	0.000716649	0.164347	0.0247371	5.65013	OID20599	no_MHC	UKB
rs348345	19	6561352	CD70	ENSG00000125726	alzheimers_noukb	C	3060	rs117981854	unconditioned	9.98314e-17	0.801636	2.03427e-17	0.163315	0.0350495	36.843	OID20599	no_MHC	UKB
rs348345	19	6561352	CD70	ENSG00000125726	alzheimers_noukb	C	3072	rs12461982	unconditioned	1.43907e-16	0.81962	2.93448e-17	0.16712	0.0132605	36.4774	OID20599	no_MHC	UKB
rs348345	19	6561352	CD70	ENSG00000125726	alzheimers_noukb	C	3066	rs12971302	unconditioned	8.95574e-135	0.824657	1.82552e-135	0.168089	0.0072537	308.657	OID20599	no_MHC	UKB
rs348345	19	6561352	CD70	ENSG00000125726	alzheimers_noukb	C	3063	rs12975346	unconditioned	1.01061e-07	0.816519	2.05959e-08	0.166386	0.0170948	16.1075	OID20599	no_MHC	UKB
rs348345	19	6561352	CD70	ENSG00000125726	alzheimers_noukb	C	3065	rs12983782	unconditioned	4.15216e-12	0.824199	8.46214e-13	0.167965	0.00783665	26.2074	OID20599	no_MHC	UKB
rs348345	19	6561352	CD70	ENSG00000125726	alzheimers_noukb	C	3062	rs138473187	unconditioned	1.01533e-07	0.813252	2.0689e-08	0.165692	0.0210565	16.1029	OID20599	no_MHC	UKB
rs348345	19	6561352	CD70	ENSG00000125726	alzheimers_noukb	C	3059	rs142352867	unconditioned	0.00349537	0.812083	0.000712118	0.165429	0.0182806	5.65632	OID20599	no_MHC	UKB
rs348345	19	6561352	CD70	ENSG00000125726	alzheimers_noukb	C	3067	rs144406459	unconditioned	4.78068e-38	0.815252	9.74519e-39	0.166167	0.0185813	85.9337	OID20599	no_MHC	UKB
rs348345	19	6561352	CD70	ENSG00000125726	alzheimers_noukb	C	3060	rs144446290	unconditioned	8.16069e-26	0.770592	1.66332e-26	0.15699	0.0724178	57.7679	OID20599	no_MHC	UKB
rs348345	19	6561352	CD70	ENSG00000125726	alzheimers_noukb	C	3061	rs147304950	unconditioned	9.16922e-19	0.810711	1.86847e-19	0.165179	0.02411	41.5333	OID20599	no_MHC	UKB
rs348345	19	6561352	CD70	ENSG00000125726	alzheimers_noukb	C	3059	rs148768574	unconditioned	3.66426e-35	0.814679	7.46537e-36	0.165959	0.0193622	79.2919	OID20599	no_MHC	UKB
rs348345	19	6561352	CD70	ENSG00000125726	alzheimers_noukb	C	3090	rs150303002	unconditioned	1.25553e-43	0.816059	2.56295e-44	0.166568	0.0173733	98.7836	OID20599	no_MHC	UKB
rs348345	19	6561352	CD70	ENSG00000125726	alzheimers_noukb	C	3073	rs171093	unconditioned	6.59997e-65	0.823663	1.34582e-65	0.167947	0.00839032	147.781	OID20599	no_MHC	UKB
rs348345	19	6561352	CD70	ENSG00000125726	alzheimers_noukb	C	3060	rs1862509	unconditioned	3.37328e-12	0.826113	6.87249e-13	0.168301	0.00558608	26.4151	OID20599	no_MHC	UKB
rs348345	19	6561352	CD70	ENSG00000125726	alzheimers_noukb	C	3059	rs189045694	unconditioned	1.24339e-06	0.811105	2.53328e-07	0.165231	0.0236627	13.5977	OID20599	no_MHC	UKB
rs348345	19	6561352	CD70	ENSG00000125726	alzheimers_noukb	C	3063	rs2355681	unconditioned	8.2152e-16	0.808807	1.67427e-16	0.164809	0.0263841	34.7354	OID20599	no_MHC	UKB
rs348345	19	6561352	CD70	ENSG00000125726	alzheimers_noukb	C	3062	rs28855761	unconditioned	2.67612e-44	0.826081	5.45253e-45	0.168307	0.00561283	100.329	OID20599	no_MHC	UKB
rs348345	19	6561352	CD70	ENSG00000125726	alzheimers_noukb	C	3060	rs34039661	unconditioned	2.56246e-10	0.824672	5.22064e-11	0.168008	0.0073208	22.0849	OID20599	no_MHC	UKB
rs348345	19	6561352	CD70	ENSG00000125726	alzheimers_noukb	C	3060	rs345597	unconditioned	1.89723e-43	0.826104	3.86511e-44	0.168292	0.00560377	98.3708	OID20599	no_MHC	UKB
rs348345	19	6561352	CD70	ENSG00000125726	alzheimers_noukb	C	3065	rs348352	unconditioned	5.21107e-05	0.824369	1.06197e-05	0.167991	0.00757647	9.86214	OID20599	no_MHC	UKB
rs348345	19	6561352	CD70	ENSG00000125726	alzheimers_noukb	C	3061	rs3865467	unconditioned	4.11194e-12	0.826791	8.37761e-13	0.168445	0.00476395	26.2171	OID20599	no_MHC	UKB
rs348345	19	6561352	CD70	ENSG00000125726	alzheimers_noukb	C	3064	rs389726	unconditioned	6.42884e-12	0.826788	1.30994e-12	0.168462	0.00475009	25.7702	OID20599	no_MHC	UKB
rs348345	19	6561352	CD70	ENSG00000125726	alzheimers_noukb	C	3069	rs398089	unconditioned	1.49549e-41	0.824332	3.04804e-42	0.168004	0.00766462	94.0035	OID20599	no_MHC	UKB
rs348345	19	6561352	CD70	ENSG00000125726	alzheimers_noukb	C	3065	rs441751	unconditioned	0.000269583	0.817177	5.49338e-05	0.166503	0.0159957	8.21863	OID20599	no_MHC	UKB
rs348345	19	6561352	CD70	ENSG00000125726	alzheimers_noukb	C	3059	rs448488	unconditioned	4.93869e-40	0.822196	1.00612e-40	0.16749	0.0103146	90.5063	OID20599	no_MHC	UKB
rs348345	19	6561352	CD70	ENSG00000125726	alzheimers_noukb	C	3061	rs4807089	unconditioned	5.33796e-47	0.824219	1.08755e-47	0.167918	0.00786266	106.547	OID20599	no_MHC	UKB
rs348345	19	6561352	CD70	ENSG00000125726	alzheimers_noukb	C	3059	rs56166152	unconditioned	1.33324e-07	0.825432	2.71605e-08	0.168149	0.00641856	15.8305	OID20599	no_MHC	UKB
rs348345	19	6561352	CD70	ENSG00000125726	alzheimers_noukb	C	3060	rs60657072	unconditioned	0.0013377	0.819097	0.00027254	0.166868	0.0124241	6.6168	OID20599	no_MHC	UKB
rs348345	19	6561352	CD70	ENSG00000125726	alzheimers_noukb	C	3061	rs610929	unconditioned	1.73526e-83	0.824851	3.53545e-84	0.168049	0.00709995	190.563	OID20599	no_MHC	UKB
rs348345	19	6561352	CD70	ENSG00000125726	alzheimers_noukb	C	3061	rs7254538	unconditioned	2.26024e-52	0.822812	4.60511e-53	0.167634	0.00955423	118.919	OID20599	no_MHC	UKB
rs348345	19	6561352	CD70	ENSG00000125726	alzheimers_noukb	C	3061	rs73920234	unconditioned	0.000127238	0.796727	2.59404e-05	0.162391	0.0407291	8.96945	OID20599	no_MHC	UKB
rs348345	19	6561352	CD70	ENSG00000125726	alzheimers_noukb	C	3061	rs78761965	unconditioned	4.62065e-32	0.805288	9.41565e-33	0.164065	0.0306469	72.1522	OID20599	no_MHC	UKB
rs348345	19	6561352	CD70	ENSG00000125726	alzheimers_noukb	C	3061	rs8111461	unconditioned	2.20774e-101	0.82156	4.49819e-102	0.167379	0.0110611	231.769	OID20599	no_MHC	UKB
rs348345	19	6561352	CD70	ENSG00000125726	anxiety_cc	C	2862	unconditioned	unconditioned	0	0.855169	0	0.124482	0.0203496	5309.94	OID20599	no_MHC	UKB
rs348345	19	6561352	CD70	ENSG00000125726	anxiety_cc	C	2347	rs10084113	unconditioned	1.15344e-08	0.890859	1.09501e-09	0.0845484	0.0245928	18.2779	OID20599	no_MHC	UKB
rs348345	19	6561352	CD70	ENSG00000125726	anxiety_cc	C	2345	rs10406463	unconditioned	0.0044889	0.880314	0.000425886	0.0834888	0.0312822	5.40615	OID20599	no_MHC	UKB
rs348345	19	6561352	CD70	ENSG00000125726	anxiety_cc	C	2345	rs10418808	unconditioned	1.70515e-08	0.847078	1.62121e-09	0.0804654	0.0724567	17.887	OID20599	no_MHC	UKB
rs348345	19	6561352	CD70	ENSG00000125726	anxiety_cc	C	2348	rs10423611	unconditioned	2.3178e-19	0.892107	2.20052e-20	0.0846736	0.0232195	42.9085	OID20599	no_MHC	UKB
rs348345	19	6561352	CD70	ENSG00000125726	anxiety_cc	C	2349	rs10424331	unconditioned	1.48828e-28	0.900923	1.41278e-29	0.0855085	0.0135682	64.0748	OID20599	no_MHC	UKB
rs348345	19	6561352	CD70	ENSG00000125726	anxiety_cc	C	2344	rs10424688	unconditioned	1.94319e-23	0.895099	1.84342e-24	0.084894	0.0200067	52.2951	OID20599	no_MHC	UKB
rs348345	19	6561352	CD70	ENSG00000125726	anxiety_cc	C	2344	rs112218877	unconditioned	0.00227394	0.881025	0.000215669	0.0835269	0.0329585	6.08624	OID20599	no_MHC	UKB
rs348345	19	6561352	CD70	ENSG00000125726	anxiety_cc	C	2344	rs11569429	unconditioned	8.11007e-05	0.894442	7.6937e-06	0.0848316	0.0206376	9.41982	OID20599	no_MHC	UKB
rs348345	19	6561352	CD70	ENSG00000125726	anxiety_cc	C	2343	rs11569561	unconditioned	1.39272e-15	0.884237	1.32103e-16	0.0838402	0.0319224	34.2075	OID20599	no_MHC	UKB
rs348345	19	6561352	CD70	ENSG00000125726	anxiety_cc	C	2343	rs117301166	unconditioned	0.00797553	0.850532	0.000756406	0.0806051	0.0601313	4.83138	OID20599	no_MHC	UKB
rs348345	19	6561352	CD70	ENSG00000125726	anxiety_cc	C	2343	rs117981854	unconditioned	0.000119202	0.872836	1.13053e-05	0.0827362	0.0442977	9.03469	OID20599	no_MHC	UKB
rs348345	19	6561352	CD70	ENSG00000125726	anxiety_cc	C	2348	rs12461982	unconditioned	4.73856e-12	0.850987	4.67811e-13	0.083948	0.0650651	26.0753	OID20599	no_MHC	UKB
rs348345	19	6561352	CD70	ENSG00000125726	anxiety_cc	C	2350	rs12971302	unconditioned	9.70736e-135	0.894242	9.22572e-136	0.0849666	0.0207909	308.576	OID20599	no_MHC	UKB
rs348345	19	6561352	CD70	ENSG00000125726	anxiety_cc	C	2347	rs12975346	unconditioned	1.10236e-07	0.890351	1.04695e-08	0.0845353	0.0251135	16.0206	OID20599	no_MHC	UKB
rs348345	19	6561352	CD70	ENSG00000125726	anxiety_cc	C	2349	rs12983782	unconditioned	4.42763e-12	0.878627	4.21161e-13	0.0835381	0.0378349	26.1432	OID20599	no_MHC	UKB
rs348345	19	6561352	CD70	ENSG00000125726	anxiety_cc	C	2345	rs138473187	unconditioned	0.000908797	0.854954	8.62676e-05	0.0810936	0.062957	7.00339	OID20599	no_MHC	UKB
rs348345	19	6561352	CD70	ENSG00000125726	anxiety_cc	C	2342	rs142352867	unconditioned	0.00716218	0.872013	0.000679092	0.0826436	0.0375025	4.93894	OID20599	no_MHC	UKB
rs348345	19	6561352	CD70	ENSG00000125726	anxiety_cc	C	2347	rs144406459	unconditioned	1.76816e-16	0.807871	1.67941e-17	0.0766168	0.115513	36.2714	OID20599	no_MHC	UKB
rs348345	19	6561352	CD70	ENSG00000125726	anxiety_cc	C	2343	rs144446290	unconditioned	7.25007e-06	0.848178	6.87604e-07	0.0803705	0.0714434	11.8345	OID20599	no_MHC	UKB
rs348345	19	6561352	CD70	ENSG00000125726	anxiety_cc	C	2344	rs147304950	unconditioned	9.69123e-19	0.856093	9.19835e-20	0.0811927	0.0627138	41.4779	OID20599	no_MHC	UKB
rs348345	19	6561352	CD70	ENSG00000125726	anxiety_cc	C	2342	rs148768574	unconditioned	0.0024845	0.889074	0.000235571	0.0842748	0.0239315	5.99769	OID20599	no_MHC	UKB
rs348345	19	6561352	CD70	ENSG00000125726	anxiety_cc	C	2375	rs150303002	unconditioned	9.90837e-44	0.645512	1.1045e-44	0.0716736	0.282814	99.0204	OID20599	no_MHC	UKB
rs348345	19	6561352	CD70	ENSG00000125726	anxiety_cc	C	2357	rs171093	unconditioned	7.18393e-65	0.896875	6.83519e-66	0.0853158	0.0178093	147.696	OID20599	no_MHC	UKB
rs348345	19	6561352	CD70	ENSG00000125726	anxiety_cc	C	2344	rs1862509	unconditioned	3.64377e-12	0.892147	3.45673e-13	0.084612	0.023241	26.338	OID20599	no_MHC	UKB
rs348345	19	6561352	CD70	ENSG00000125726	anxiety_cc	C	2342	rs189045694	unconditioned	0.00552813	0.874444	0.000524158	0.082875	0.0366291	5.1979	OID20599	no_MHC	UKB
rs348345	19	6561352	CD70	ENSG00000125726	anxiety_cc	C	2345	rs2355681	unconditioned	1.60042e-06	0.88731	1.5192e-07	0.0841994	0.028489	13.3452	OID20599	no_MHC	UKB
rs348345	19	6561352	CD70	ENSG00000125726	anxiety_cc	C	2346	rs28855761	unconditioned	2.89424e-44	0.89331	2.74669e-45	0.0847549	0.0219353	100.251	OID20599	no_MHC	UKB
rs348345	19	6561352	CD70	ENSG00000125726	anxiety_cc	C	2344	rs34039661	unconditioned	2.76932e-10	0.890979	2.62721e-11	0.0845013	0.0245196	22.0072	OID20599	no_MHC	UKB
rs348345	19	6561352	CD70	ENSG00000125726	anxiety_cc	C	2344	rs345597	unconditioned	2.03724e-43	0.88697	1.93374e-44	0.0841619	0.0288684	98.2996	OID20599	no_MHC	UKB
rs348345	19	6561352	CD70	ENSG00000125726	anxiety_cc	C	2349	rs348352	unconditioned	4.79294e-05	0.756066	4.63448e-06	0.0729358	0.170946	9.94578	OID20599	no_MHC	UKB
rs348345	19	6561352	CD70	ENSG00000125726	anxiety_cc	C	2345	rs3865467	unconditioned	4.46647e-12	0.897818	4.23777e-13	0.0851675	0.0170146	26.1344	OID20599	no_MHC	UKB
rs348345	19	6561352	CD70	ENSG00000125726	anxiety_cc	C	2349	rs389726	unconditioned	1.03078e-31	0.897714	9.78533e-33	0.0852039	0.0170816	71.3498	OID20599	no_MHC	UKB
rs348345	19	6561352	CD70	ENSG00000125726	anxiety_cc	C	2353	rs398089	unconditioned	1.61928e-41	0.892648	1.54012e-42	0.0848784	0.0224736	93.924	OID20599	no_MHC	UKB
rs348345	19	6561352	CD70	ENSG00000125726	anxiety_cc	C	2349	rs441751	unconditioned	0.000326229	0.852919	3.10556e-05	0.0811288	0.0655948	8.02791	OID20599	no_MHC	UKB
rs348345	19	6561352	CD70	ENSG00000125726	anxiety_cc	C	2343	rs448488	unconditioned	5.33958e-40	0.888911	5.06441e-41	0.0842833	0.0268061	90.4283	OID20599	no_MHC	UKB
rs348345	19	6561352	CD70	ENSG00000125726	anxiety_cc	C	2345	rs4807089	unconditioned	5.71228e-47	0.882036	5.42027e-48	0.0836603	0.0343038	106.479	OID20599	no_MHC	UKB
rs348345	19	6561352	CD70	ENSG00000125726	anxiety_cc	C	2343	rs56166152	unconditioned	1.43744e-07	0.889674	1.36335e-08	0.0843557	0.0259697	15.7552	OID20599	no_MHC	UKB
rs348345	19	6561352	CD70	ENSG00000125726	anxiety_cc	C	2344	rs60657072	unconditioned	0.00154038	0.870966	0.000146177	0.0826072	0.0447404	6.47573	OID20599	no_MHC	UKB
rs348345	19	6561352	CD70	ENSG00000125726	anxiety_cc	C	2345	rs610929	unconditioned	1.86349e-83	0.885985	1.76823e-84	0.0840396	0.0299754	190.492	OID20599	no_MHC	UKB
rs348345	19	6561352	CD70	ENSG00000125726	anxiety_cc	C	2345	rs7254538	unconditioned	2.45558e-52	0.893934	2.32981e-53	0.0847936	0.021272	118.836	OID20599	no_MHC	UKB
rs348345	19	6561352	CD70	ENSG00000125726	anxiety_cc	C	2342	rs73920234	unconditioned	0.00426938	0.88106	0.000404807	0.0835082	0.0307576	5.45629	OID20599	no_MHC	UKB
rs348345	19	6561352	CD70	ENSG00000125726	anxiety_cc	C	2345	rs78761965	unconditioned	4.82221e-32	0.84124	4.57905e-33	0.0798031	0.0789568	72.1095	OID20599	no_MHC	UKB
rs348345	19	6561352	CD70	ENSG00000125726	anxiety_cc	C	2345	rs8111461	unconditioned	2.40097e-101	0.893731	2.27801e-102	0.0847744	0.0214944	231.685	OID20599	no_MHC	UKB
rs348345	19	6561352	CD70	ENSG00000125726	asd	C	3557	unconditioned	unconditioned	0	0.902253	0	0.0845578	0.0131888	5309.88	OID20599	no_MHC	UKB
rs348345	19	6561352	CD70	ENSG00000125726	asd	C	2881	rs10084113	unconditioned	1.19185e-08	0.920523	8.91315e-10	0.0688299	0.010647	18.2452	OID20599	no_MHC	UKB
rs348345	19	6561352	CD70	ENSG00000125726	asd	C	2879	rs10406463	unconditioned	0.0035916	0.849761	0.000268405	0.0634208	0.0829579	5.62916	OID20599	no_MHC	UKB
rs348345	19	6561352	CD70	ENSG00000125726	asd	C	2879	rs10418808	unconditioned	1.8519e-08	0.919979	1.38207e-09	0.0686465	0.0113746	17.8045	OID20599	no_MHC	UKB
rs348345	19	6561352	CD70	ENSG00000125726	asd	C	2882	rs10423611	unconditioned	2.39378e-19	0.921352	1.79012e-20	0.0688906	0.00975761	42.8762	OID20599	no_MHC	UKB
rs348345	19	6561352	CD70	ENSG00000125726	asd	C	2883	rs10424331	unconditioned	1.51812e-28	0.918979	1.13558e-29	0.0687293	0.0122921	64.0549	OID20599	no_MHC	UKB
rs348345	19	6561352	CD70	ENSG00000125726	asd	C	2878	rs10424688	unconditioned	2.00421e-23	0.923206	1.49765e-24	0.0689789	0.00781539	52.2642	OID20599	no_MHC	UKB
rs348345	19	6561352	CD70	ENSG00000125726	asd	C	2882	rs112218877	unconditioned	0.00189978	0.88439	0.000141956	0.0660359	0.0475327	6.26602	OID20599	no_MHC	UKB
rs348345	19	6561352	CD70	ENSG00000125726	asd	C	2878	rs11569429	unconditioned	8.3351e-05	0.920498	6.22858e-06	0.0687755	0.0106371	9.39245	OID20599	no_MHC	UKB
rs348345	19	6561352	CD70	ENSG00000125726	asd	C	2877	rs11569561	unconditioned	1.44869e-15	0.919771	1.08087e-16	0.0686125	0.0116167	34.1681	OID20599	no_MHC	UKB
rs348345	19	6561352	CD70	ENSG00000125726	asd	C	2878	rs117301166	unconditioned	0.00394839	0.81723	0.000295154	0.0609728	0.117554	5.53445	OID20599	no_MHC	UKB
rs348345	19	6561352	CD70	ENSG00000125726	asd	C	2877	rs117981854	unconditioned	0.000124584	0.915704	9.30845e-06	0.0684022	0.0157602	8.99053	OID20599	no_MHC	UKB
rs348345	19	6561352	CD70	ENSG00000125726	asd	C	2891	rs12461982	unconditioned	1.58955e-16	0.905887	1.1924e-17	0.0679289	0.0261836	36.3779	OID20599	no_MHC	UKB
rs348345	19	6561352	CD70	ENSG00000125726	asd	C	2884	rs12971302	unconditioned	1.00116e-134	0.922275	7.48692e-136	0.0689613	0.00876401	308.545	OID20599	no_MHC	UKB
rs348345	19	6561352	CD70	ENSG00000125726	asd	C	2881	rs12975346	unconditioned	1.14354e-07	0.923601	8.53521e-09	0.0689287	0.00747003	15.984	OID20599	no_MHC	UKB
rs348345	19	6561352	CD70	ENSG00000125726	asd	C	2882	rs12983782	unconditioned	0.0130819	0.823649	0.000976568	0.0613847	0.100907	4.33652	OID20599	no_MHC	UKB
rs348345	19	6561352	CD70	ENSG00000125726	asd	C	2880	rs138473187	unconditioned	1.12445e-07	0.900737	8.40788e-09	0.0673189	0.0319442	16.0008	OID20599	no_MHC	UKB
rs348345	19	6561352	CD70	ENSG00000125726	asd	C	2876	rs142352867	unconditioned	0.00523196	0.818654	0.000390291	0.0609547	0.114769	5.25297	OID20599	no_MHC	UKB
rs348345	19	6561352	CD70	ENSG00000125726	asd	C	2885	rs144406459	unconditioned	5.11446e-38	0.873181	3.84474e-39	0.0655793	0.0612397	85.8662	OID20599	no_MHC	UKB
rs348345	19	6561352	CD70	ENSG00000125726	asd	C	2878	rs144446290	unconditioned	9.63078e-26	0.910406	7.19804e-27	0.0680221	0.0215718	57.6022	OID20599	no_MHC	UKB
rs348345	19	6561352	CD70	ENSG00000125726	asd	C	2879	rs147304950	unconditioned	1.03469e-18	0.915077	7.73471e-20	0.0683893	0.0165335	41.4124	OID20599	no_MHC	UKB
rs348345	19	6561352	CD70	ENSG00000125726	asd	C	2877	rs148768574	unconditioned	4.07473e-35	0.907119	3.04077e-36	0.0676687	0.0252128	79.1857	OID20599	no_MHC	UKB
rs348345	19	6561352	CD70	ENSG00000125726	asd	C	2909	rs150303002	unconditioned	1.40466e-43	0.915143	1.05593e-44	0.0687782	0.0160792	98.6714	OID20599	no_MHC	UKB
rs348345	19	6561352	CD70	ENSG00000125726	asd	C	2891	rs171093	unconditioned	7.37202e-65	0.920364	5.54892e-66	0.0692654	0.0103705	147.67	OID20599	no_MHC	UKB
rs348345	19	6561352	CD70	ENSG00000125726	asd	C	2878	rs1862509	unconditioned	3.76404e-12	0.92159	2.81274e-13	0.0688578	0.00955208	26.3055	OID20599	no_MHC	UKB
rs348345	19	6561352	CD70	ENSG00000125726	asd	C	2877	rs189045694	unconditioned	1.37823e-06	0.899396	1.02863e-07	0.0670926	0.0335097	13.4947	OID20599	no_MHC	UKB
rs348345	19	6561352	CD70	ENSG00000125726	asd	C	2879	rs2355681	unconditioned	1.80564e-06	0.916665	1.34949e-07	0.0684944	0.014839	13.2246	OID20599	no_MHC	UKB
rs348345	19	6561352	CD70	ENSG00000125726	asd	C	2880	rs28855761	unconditioned	2.98877e-44	0.92249	2.23408e-45	0.0689466	0.00856355	100.219	OID20599	no_MHC	UKB
rs348345	19	6561352	CD70	ENSG00000125726	asd	C	2878	rs34039661	unconditioned	2.86935e-10	0.923158	2.14411e-11	0.0689749	0.0078675	21.9718	OID20599	no_MHC	UKB
rs348345	19	6561352	CD70	ENSG00000125726	asd	C	2877	rs345597	unconditioned	5.12725e-05	0.920504	3.82519e-06	0.0686635	0.0107778	9.87836	OID20599	no_MHC	UKB
rs348345	19	6561352	CD70	ENSG00000125726	asd	C	2877	rs348352	unconditioned	0.00472251	0.845491	0.000352848	0.0630856	0.0863478	5.35542	OID20599	no_MHC	UKB
rs348345	19	6561352	CD70	ENSG00000125726	asd	C	2879	rs3865467	unconditioned	4.58421e-12	0.921481	3.42612e-13	0.0688595	0.00965959	26.1084	OID20599	no_MHC	UKB
rs348345	19	6561352	CD70	ENSG00000125726	asd	C	2883	rs389726	unconditioned	1.05534e-31	0.919098	7.89415e-33	0.0687382	0.0121643	71.3263	OID20599	no_MHC	UKB
rs348345	19	6561352	CD70	ENSG00000125726	asd	C	2887	rs398089	unconditioned	1.53218e-41	0.844632	1.15542e-42	0.0636019	0.0917656	93.9793	OID20599	no_MHC	UKB
rs348345	19	6561352	CD70	ENSG00000125726	asd	C	2883	rs441751	unconditioned	0.000346239	0.913772	2.58946e-05	0.0683218	0.0175342	7.96838	OID20599	no_MHC	UKB
rs348345	19	6561352	CD70	ENSG00000125726	asd	C	2876	rs448488	unconditioned	3.37521e-06	0.907138	2.51782e-07	0.067645	0.0252129	12.5991	OID20599	no_MHC	UKB
rs348345	19	6561352	CD70	ENSG00000125726	asd	C	2879	rs4807089	unconditioned	5.87199e-47	0.906697	4.39225e-48	0.0677954	0.0255077	106.451	OID20599	no_MHC	UKB
rs348345	19	6561352	CD70	ENSG00000125726	asd	C	2876	rs56166152	unconditioned	0.00263664	0.869241	0.000196687	0.06478	0.0631455	5.93825	OID20599	no_MHC	UKB
rs348345	19	6561352	CD70	ENSG00000125726	asd	C	2877	rs60657072	unconditioned	0.00547504	0.819761	0.000409074	0.0611362	0.113219	5.20756	OID20599	no_MHC	UKB
rs348345	19	6561352	CD70	ENSG00000125726	asd	C	2879	rs610929	unconditioned	1.90929e-83	0.907764	1.42732e-84	0.067837	0.0243991	190.468	OID20599	no_MHC	UKB
rs348345	19	6561352	CD70	ENSG00000125726	asd	C	2879	rs7254538	unconditioned	2.52164e-52	0.917981	1.88478e-53	0.0686006	0.0134187	118.81	OID20599	no_MHC	UKB
rs348345	19	6561352	CD70	ENSG00000125726	asd	C	2876	rs73920234	unconditioned	0.00356692	0.856629	0.000266083	0.0638266	0.075711	5.63605	OID20599	no_MHC	UKB
rs348345	19	6561352	CD70	ENSG00000125726	asd	C	2879	rs78761965	unconditioned	5.21458e-32	0.909703	3.90106e-33	0.0680331	0.0222643	72.0313	OID20599	no_MHC	UKB
rs348345	19	6561352	CD70	ENSG00000125726	asd	C	2879	rs8111461	unconditioned	2.43386e-101	0.905976	1.81952e-102	0.0677035	0.0263201	231.672	OID20599	no_MHC	UKB
rs348345	19	6561352	CD70	ENSG00000125726	bipolar	C	3742	unconditioned	unconditioned	0	0.851054	0	0.141737	0.00720914	5309.91	OID20599	no_MHC	UKB
rs348345	19	6561352	CD70	ENSG00000125726	bipolar	C	2830	rs10084113	unconditioned	0.00513905	0.848192	0.000668767	0.110343	0.0356564	5.27089	OID20599	no_MHC	UKB
rs348345	19	6561352	CD70	ENSG00000125726	bipolar	C	2830	rs10406463	unconditioned	0.00353099	0.848012	0.000459486	0.110314	0.0376843	5.64618	OID20599	no_MHC	UKB
rs348345	19	6561352	CD70	ENSG00000125726	bipolar	C	2830	rs10418808	unconditioned	1.76389e-08	0.876339	2.29574e-09	0.114048	0.00961296	17.8532	OID20599	no_MHC	UKB
rs348345	19	6561352	CD70	ENSG00000125726	bipolar	C	2830	rs10423611	unconditioned	0.00266297	0.859975	0.000346529	0.111882	0.0251338	5.92831	OID20599	no_MHC	UKB
rs348345	19	6561352	CD70	ENSG00000125726	bipolar	C	2832	rs10424331	unconditioned	1.45532e-28	0.881061	1.89393e-29	0.114655	0.00428327	64.0972	OID20599	no_MHC	UKB
rs348345	19	6561352	CD70	ENSG00000125726	bipolar	C	2829	rs10424688	unconditioned	1.90825e-23	0.879079	2.48314e-24	0.114385	0.0065356	52.3133	OID20599	no_MHC	UKB
rs348345	19	6561352	CD70	ENSG00000125726	bipolar	C	2833	rs112218877	unconditioned	0.00182235	0.871894	0.00023724	0.113494	0.0125528	6.30763	OID20599	no_MHC	UKB
rs348345	19	6561352	CD70	ENSG00000125726	bipolar	C	2829	rs11569429	unconditioned	7.93273e-05	0.877339	1.03226e-05	0.114156	0.00841459	9.44193	OID20599	no_MHC	UKB
rs348345	19	6561352	CD70	ENSG00000125726	bipolar	C	2828	rs11569561	unconditioned	1.38489e-15	0.879352	1.80198e-16	0.114413	0.00623495	34.2132	OID20599	no_MHC	UKB
rs348345	19	6561352	CD70	ENSG00000125726	bipolar	C	2829	rs117301166	unconditioned	0.00380942	0.858179	0.000495763	0.111659	0.0258572	5.57028	OID20599	no_MHC	UKB
rs348345	19	6561352	CD70	ENSG00000125726	bipolar	C	2829	rs117981854	unconditioned	1.07872e-16	0.866664	1.40387e-17	0.112769	0.0205667	36.7656	OID20599	no_MHC	UKB
rs348345	19	6561352	CD70	ENSG00000125726	bipolar	C	2842	rs12461982	unconditioned	1.52813e-16	0.870603	1.99196e-17	0.11347	0.0159273	36.4173	OID20599	no_MHC	UKB
rs348345	19	6561352	CD70	ENSG00000125726	bipolar	C	2835	rs12971302	unconditioned	9.52404e-135	0.877201	1.23986e-135	0.114187	0.00861217	308.595	OID20599	no_MHC	UKB
rs348345	19	6561352	CD70	ENSG00000125726	bipolar	C	2830	rs12975346	unconditioned	1.69341e-07	0.878133	2.20374e-08	0.114269	0.00759779	15.5914	OID20599	no_MHC	UKB
rs348345	19	6561352	CD70	ENSG00000125726	bipolar	C	2834	rs12983782	unconditioned	4.43238e-12	0.879679	5.76944e-13	0.114498	0.0058227	26.1421	OID20599	no_MHC	UKB
rs348345	19	6561352	CD70	ENSG00000125726	bipolar	C	2831	rs138473187	unconditioned	1.08741e-07	0.871059	1.41523e-08	0.11335	0.0155909	16.0343	OID20599	no_MHC	UKB
rs348345	19	6561352	CD70	ENSG00000125726	bipolar	C	2828	rs142352867	unconditioned	0.00375144	0.850956	0.000488268	0.110722	0.0340824	5.58562	OID20599	no_MHC	UKB
rs348345	19	6561352	CD70	ENSG00000125726	bipolar	C	2836	rs144406459	unconditioned	5.11798e-38	0.873287	6.6641e-39	0.113697	0.0130161	85.8655	OID20599	no_MHC	UKB
rs348345	19	6561352	CD70	ENSG00000125726	bipolar	C	2829	rs144446290	unconditioned	9.23181e-26	0.872276	1.20138e-26	0.113499	0.0142247	57.6446	OID20599	no_MHC	UKB
rs348345	19	6561352	CD70	ENSG00000125726	bipolar	C	2829	rs147304950	unconditioned	8.46941e-16	0.874344	1.10214e-16	0.113769	0.0118871	34.7049	OID20599	no_MHC	UKB
rs348345	19	6561352	CD70	ENSG00000125726	bipolar	C	2828	rs148768574	unconditioned	3.88349e-35	0.864055	5.05389e-36	0.112423	0.0235222	79.2337	OID20599	no_MHC	UKB
rs348345	19	6561352	CD70	ENSG00000125726	bipolar	C	2857	rs150303002	unconditioned	3.7529e-36	0.869043	4.89662e-37	0.113371	0.0175859	81.5705	OID20599	no_MHC	UKB
rs348345	19	6561352	CD70	ENSG00000125726	bipolar	C	2842	rs171093	unconditioned	7.0352e-65	0.878172	9.16257e-66	0.114365	0.00746353	147.717	OID20599	no_MHC	UKB
rs348345	19	6561352	CD70	ENSG00000125726	bipolar	C	2829	rs1862509	unconditioned	3.58816e-12	0.87862	4.66916e-13	0.114325	0.00705533	26.3534	OID20599	no_MHC	UKB
rs348345	19	6561352	CD70	ENSG00000125726	bipolar	C	2828	rs189045694	unconditioned	1.3158e-06	0.858519	1.71245e-07	0.111702	0.0297771	13.5411	OID20599	no_MHC	UKB
rs348345	19	6561352	CD70	ENSG00000125726	bipolar	C	2832	rs2355681	unconditioned	8.62229e-16	0.849137	1.12282e-16	0.110537	0.0403261	34.687	OID20599	no_MHC	UKB
rs348345	19	6561352	CD70	ENSG00000125726	bipolar	C	2829	rs28855761	unconditioned	0.00216478	0.860805	0.000281688	0.111986	0.0247627	6.13544	OID20599	no_MHC	UKB
rs348345	19	6561352	CD70	ENSG00000125726	bipolar	C	2829	rs34039661	unconditioned	2.71426e-10	0.873375	3.53216e-11	0.113642	0.0129825	22.0273	OID20599	no_MHC	UKB
rs348345	19	6561352	CD70	ENSG00000125726	bipolar	C	2828	rs345597	unconditioned	4.07622e-14	0.880514	5.30383e-15	0.114565	0.00492112	30.831	OID20599	no_MHC	UKB
rs348345	19	6561352	CD70	ENSG00000125726	bipolar	C	2834	rs348352	unconditioned	5.54453e-05	0.876636	7.21816e-06	0.114116	0.00918561	9.80011	OID20599	no_MHC	UKB
rs348345	19	6561352	CD70	ENSG00000125726	bipolar	C	2830	rs3865467	unconditioned	4.36918e-12	0.878368	5.68587e-13	0.1143	0.00733269	26.1564	OID20599	no_MHC	UKB
rs348345	19	6561352	CD70	ENSG00000125726	bipolar	C	2831	rs389726	unconditioned	6.94864e-12	0.880952	9.04249e-13	0.114637	0.00441171	25.6925	OID20599	no_MHC	UKB
rs348345	19	6561352	CD70	ENSG00000125726	bipolar	C	2837	rs398089	unconditioned	5.0526e-41	0.878698	6.57766e-42	0.114385	0.00691676	92.7861	OID20599	no_MHC	UKB
rs348345	19	6561352	CD70	ENSG00000125726	bipolar	C	2834	rs441751	unconditioned	0.000298841	0.874097	3.88948e-05	0.113753	0.0118121	8.1156	OID20599	no_MHC	UKB
rs348345	19	6561352	CD70	ENSG00000125726	bipolar	C	2827	rs448488	unconditioned	3.3372e-06	0.869763	4.34206e-07	0.113148	0.0170853	12.6104	OID20599	no_MHC	UKB
rs348345	19	6561352	CD70	ENSG00000125726	bipolar	C	2830	rs4807089	unconditioned	5.63302e-47	0.869789	7.33078e-48	0.113177	0.0170345	106.493	OID20599	no_MHC	UKB
rs348345	19	6561352	CD70	ENSG00000125726	bipolar	C	2828	rs56166152	unconditioned	1.41843e-07	0.878038	1.84566e-08	0.114242	0.00772027	15.7685	OID20599	no_MHC	UKB
rs348345	19	6561352	CD70	ENSG00000125726	bipolar	C	2829	rs60657072	unconditioned	0.00143165	0.867644	0.000186299	0.112888	0.0178501	6.54893	OID20599	no_MHC	UKB
rs348345	19	6561352	CD70	ENSG00000125726	bipolar	C	2830	rs610929	unconditioned	1.85116e-83	0.880047	2.40892e-84	0.114515	0.0054379	190.499	OID20599	no_MHC	UKB
rs348345	19	6561352	CD70	ENSG00000125726	bipolar	C	2830	rs7254538	unconditioned	2.41258e-52	0.878276	3.13954e-53	0.114284	0.00743974	118.854	OID20599	no_MHC	UKB
rs348345	19	6561352	CD70	ENSG00000125726	bipolar	C	2829	rs73920234	unconditioned	0.000139767	0.850118	1.81978e-05	0.110647	0.0390768	8.87554	OID20599	no_MHC	UKB
rs348345	19	6561352	CD70	ENSG00000125726	bipolar	C	2830	rs78761965	unconditioned	5.00868e-32	0.873406	6.51834e-33	0.113653	0.0129409	72.0716	OID20599	no_MHC	UKB
rs348345	19	6561352	CD70	ENSG00000125726	bipolar	C	2830	rs8111461	unconditioned	2.36157e-101	0.878958	3.07314e-102	0.114373	0.00666878	231.702	OID20599	no_MHC	UKB
rs348345	19	6561352	CD70	ENSG00000125726	bipolar_noukb	C	3714	unconditioned	unconditioned	0	0.864197	0	0.128411	0.00739282	5309.89	OID20599	no_MHC	UKB
rs348345	19	6561352	CD70	ENSG00000125726	bipolar_noukb	C	2812	rs10084113	unconditioned	0.00587858	0.865036	0.000647234	0.0952077	0.0332306	5.13644	OID20599	no_MHC	UKB
rs348345	19	6561352	CD70	ENSG00000125726	bipolar_noukb	C	2812	rs10406463	unconditioned	0.00363965	0.864787	0.000400702	0.0951716	0.0360007	5.61587	OID20599	no_MHC	UKB
rs348345	19	6561352	CD70	ENSG00000125726	bipolar_noukb	C	2812	rs10418808	unconditioned	1.79683e-08	0.892721	1.97853e-09	0.0982906	0.00898805	17.8347	OID20599	no_MHC	UKB
rs348345	19	6561352	CD70	ENSG00000125726	bipolar_noukb	C	2812	rs10423611	unconditioned	0.00274689	0.87699	0.000302413	0.0965269	0.0234336	5.89729	OID20599	no_MHC	UKB
rs348345	19	6561352	CD70	ENSG00000125726	bipolar_noukb	C	2814	rs10424331	unconditioned	1.48147e-28	0.896907	1.63113e-29	0.0987473	0.00434613	64.0793	OID20599	no_MHC	UKB
rs348345	19	6561352	CD70	ENSG00000125726	bipolar_noukb	C	2811	rs10424688	unconditioned	1.94225e-23	0.894758	2.13825e-24	0.0984983	0.00674326	52.2956	OID20599	no_MHC	UKB
rs348345	19	6561352	CD70	ENSG00000125726	bipolar_noukb	C	2815	rs112218877	unconditioned	0.00188143	0.888278	0.000207217	0.0978214	0.0118123	6.27572	OID20599	no_MHC	UKB
rs348345	19	6561352	CD70	ENSG00000125726	bipolar_noukb	C	2811	rs11569429	unconditioned	8.09101e-05	0.893423	8.90743e-06	0.0983493	0.00813813	9.42217	OID20599	no_MHC	UKB
rs348345	19	6561352	CD70	ENSG00000125726	bipolar_noukb	C	2810	rs11569561	unconditioned	1.40909e-15	0.894738	1.55117e-16	0.0984885	0.00677362	34.1958	OID20599	no_MHC	UKB
rs348345	19	6561352	CD70	ENSG00000125726	bipolar_noukb	C	2811	rs117301166	unconditioned	0.00406993	0.872902	0.000448156	0.0960923	0.0264873	5.50413	OID20599	no_MHC	UKB
rs348345	19	6561352	CD70	ENSG00000125726	bipolar_noukb	C	2811	rs117981854	unconditioned	1.09727e-16	0.881501	1.20817e-17	0.0970384	0.0214601	36.7485	OID20599	no_MHC	UKB
rs348345	19	6561352	CD70	ENSG00000125726	bipolar_noukb	C	2824	rs12461982	unconditioned	1.5564e-16	0.886664	1.71699e-17	0.0977997	0.0155365	36.399	OID20599	no_MHC	UKB
rs348345	19	6561352	CD70	ENSG00000125726	bipolar_noukb	C	2817	rs12971302	unconditioned	9.68706e-135	0.892184	1.06702e-135	0.0982636	0.00955203	308.578	OID20599	no_MHC	UKB
rs348345	19	6561352	CD70	ENSG00000125726	bipolar_noukb	C	2812	rs12975346	unconditioned	1.72395e-07	0.893983	1.89807e-08	0.0984198	0.00759742	15.5735	OID20599	no_MHC	UKB
rs348345	19	6561352	CD70	ENSG00000125726	bipolar_noukb	C	2816	rs12983782	unconditioned	4.51268e-12	0.895637	4.96971e-13	0.0986287	0.00573444	26.1241	OID20599	no_MHC	UKB
rs348345	19	6561352	CD70	ENSG00000125726	bipolar_noukb	C	2813	rs138473187	unconditioned	1.10597e-07	0.885918	1.21781e-08	0.0975343	0.0165479	16.0174	OID20599	no_MHC	UKB
rs348345	19	6561352	CD70	ENSG00000125726	bipolar_noukb	C	2810	rs142352867	unconditioned	0.00387226	0.867837	0.000426396	0.09553	0.0323346	5.55392	OID20599	no_MHC	UKB
rs348345	19	6561352	CD70	ENSG00000125726	bipolar_noukb	C	2818	rs144406459	unconditioned	5.20884e-38	0.888707	5.73894e-39	0.0979016	0.0133916	85.8479	OID20599	no_MHC	UKB
rs348345	19	6561352	CD70	ENSG00000125726	bipolar_noukb	C	2811	rs144446290	unconditioned	9.40134e-26	0.888215	1.03508e-26	0.0977774	0.0140076	57.6264	OID20599	no_MHC	UKB
rs348345	19	6561352	CD70	ENSG00000125726	bipolar_noukb	C	2811	rs147304950	unconditioned	8.6241e-16	0.890302	9.4948e-17	0.0980071	0.0116913	34.6868	OID20599	no_MHC	UKB
rs348345	19	6561352	CD70	ENSG00000125726	bipolar_noukb	C	2810	rs148768574	unconditioned	3.96494e-35	0.882083	4.36535e-36	0.0970955	0.0208219	79.213	OID20599	no_MHC	UKB
rs348345	19	6561352	CD70	ENSG00000125726	bipolar_noukb	C	2839	rs150303002	unconditioned	3.79543e-36	0.878693	4.19404e-37	0.0970735	0.0242337	81.5593	OID20599	no_MHC	UKB
rs348345	19	6561352	CD70	ENSG00000125726	bipolar_noukb	C	2824	rs171093	unconditioned	7.16467e-65	0.894306	7.89563e-66	0.0985473	0.00714712	147.699	OID20599	no_MHC	UKB
rs348345	19	6561352	CD70	ENSG00000125726	bipolar_noukb	C	2811	rs1862509	unconditioned	3.65303e-12	0.894521	4.02166e-13	0.0984717	0.00700708	26.3355	OID20599	no_MHC	UKB
rs348345	19	6561352	CD70	ENSG00000125726	bipolar_noukb	C	2810	rs189045694	unconditioned	1.34509e-06	0.877594	1.481e-07	0.0966014	0.0258036	13.5191	OID20599	no_MHC	UKB
rs348345	19	6561352	CD70	ENSG00000125726	bipolar_noukb	C	2814	rs2355681	unconditioned	8.8237e-16	0.868936	9.72153e-17	0.0956997	0.0353647	34.6639	OID20599	no_MHC	UKB
rs348345	19	6561352	CD70	ENSG00000125726	bipolar_noukb	C	2811	rs28855761	unconditioned	0.00228052	0.87749	0.000251057	0.0965777	0.0234009	6.08335	OID20599	no_MHC	UKB
rs348345	19	6561352	CD70	ENSG00000125726	bipolar_noukb	C	2811	rs34039661	unconditioned	2.7593e-10	0.887888	3.03796e-11	0.0977415	0.0143705	22.0109	OID20599	no_MHC	UKB
rs348345	19	6561352	CD70	ENSG00000125726	bipolar_noukb	C	2810	rs345597	unconditioned	4.14977e-14	0.896424	4.56813e-15	0.0986747	0.00490093	30.8131	OID20599	no_MHC	UKB
rs348345	19	6561352	CD70	ENSG00000125726	bipolar_noukb	C	2816	rs348352	unconditioned	5.64936e-05	0.892824	6.22252e-06	0.0983318	0.00878116	9.78138	OID20599	no_MHC	UKB
rs348345	19	6561352	CD70	ENSG00000125726	bipolar_noukb	C	2812	rs3865467	unconditioned	4.44732e-12	0.894098	4.89652e-13	0.098433	0.00746907	26.1387	OID20599	no_MHC	UKB
rs348345	19	6561352	CD70	ENSG00000125726	bipolar_noukb	C	2813	rs389726	unconditioned	8.251e-12	0.896715	9.08416e-13	0.0987216	0.00456304	25.5207	OID20599	no_MHC	UKB
rs348345	19	6561352	CD70	ENSG00000125726	bipolar_noukb	C	2820	rs398089	unconditioned	1.62305e-41	0.894685	1.78791e-42	0.098549	0.00676572	93.9217	OID20599	no_MHC	UKB
rs348345	19	6561352	CD70	ENSG00000125726	bipolar_noukb	C	2816	rs441751	unconditioned	0.000351246	0.893607	3.86783e-05	0.0983942	0.00760901	7.95402	OID20599	no_MHC	UKB
rs348345	19	6561352	CD70	ENSG00000125726	bipolar_noukb	C	2809	rs448488	unconditioned	3.40529e-06	0.887515	3.74838e-07	0.0976787	0.0148027	12.5902	OID20599	no_MHC	UKB
rs348345	19	6561352	CD70	ENSG00000125726	bipolar_noukb	C	2812	rs4807089	unconditioned	5.71471e-47	0.882401	6.29229e-48	0.097138	0.0204612	106.478	OID20599	no_MHC	UKB
rs348345	19	6561352	CD70	ENSG00000125726	bipolar_noukb	C	2810	rs56166152	unconditioned	1.44289e-07	0.893198	1.5884e-08	0.098319	0.00848308	15.7514	OID20599	no_MHC	UKB
rs348345	19	6561352	CD70	ENSG00000125726	bipolar_noukb	C	2811	rs60657072	unconditioned	0.0014834	0.883962	0.000163313	0.0973012	0.0170897	6.51342	OID20599	no_MHC	UKB
rs348345	19	6561352	CD70	ENSG00000125726	bipolar_noukb	C	2812	rs610929	unconditioned	1.8842e-83	0.895737	2.0744e-84	0.0986098	0.00565368	190.481	OID20599	no_MHC	UKB
rs348345	19	6561352	CD70	ENSG00000125726	bipolar_noukb	C	2812	rs7254538	unconditioned	2.45561e-52	0.893941	2.70354e-53	0.0984121	0.00764727	118.836	OID20599	no_MHC	UKB
rs348345	19	6561352	CD70	ENSG00000125726	bipolar_noukb	C	2809	rs73920234	unconditioned	0.00353762	0.852246	0.000389404	0.0937612	0.0500657	5.6443	OID20599	no_MHC	UKB
rs348345	19	6561352	CD70	ENSG00000125726	bipolar_noukb	C	2812	rs78761965	unconditioned	5.09117e-32	0.887719	5.60573e-33	0.0977295	0.0145516	72.0552	OID20599	no_MHC	UKB
rs348345	19	6561352	CD70	ENSG00000125726	bipolar_noukb	C	2812	rs8111461	unconditioned	2.40537e-101	0.895238	2.64819e-102	0.0985549	0.00620743	231.683	OID20599	no_MHC	UKB
rs348345	19	6561352	CD70	ENSG00000125726	depression_Als_noukb_included	C	3562	unconditioned	unconditioned	0	0.93012	0	0.0672729	0.00260712	5309.81	OID20599	no_MHC	UKB
rs348345	19	6561352	CD70	ENSG00000125726	depression_Als_noukb_included	C	2766	rs10084113	unconditioned	0.00663583	0.93411	0.000379879	0.0534693	0.0054051	5.01527	OID20599	no_MHC	UKB
rs348345	19	6561352	CD70	ENSG00000125726	depression_Als_noukb_included	C	2766	rs10406463	unconditioned	0.00408842	0.936801	0.000234043	0.0536223	0.00525408	5.4996	OID20599	no_MHC	UKB
rs348345	19	6561352	CD70	ENSG00000125726	depression_Als_noukb_included	C	2766	rs10418808	unconditioned	1.8859e-08	0.936944	1.08066e-09	0.0536794	0.00937641	17.7863	OID20599	no_MHC	UKB
rs348345	19	6561352	CD70	ENSG00000125726	depression_Als_noukb_included	C	2766	rs10423611	unconditioned	0.00301814	0.934647	0.000172775	0.0534955	0.00866638	5.80311	OID20599	no_MHC	UKB
rs348345	19	6561352	CD70	ENSG00000125726	depression_Als_noukb_included	C	2768	rs10424331	unconditioned	1.55886e-28	0.943728	8.9245e-30	0.0540264	0.00224568	64.0284	OID20599	no_MHC	UKB
rs348345	19	6561352	CD70	ENSG00000125726	depression_Als_noukb_included	C	2765	rs10424688	unconditioned	2.04731e-23	0.943129	1.17195e-24	0.053985	0.00288637	52.2429	OID20599	no_MHC	UKB
rs348345	19	6561352	CD70	ENSG00000125726	depression_Als_noukb_included	C	2769	rs112218877	unconditioned	0.00199555	0.933712	0.000114301	0.0534705	0.0107073	6.21684	OID20599	no_MHC	UKB
rs348345	19	6561352	CD70	ENSG00000125726	depression_Als_noukb_included	C	2765	rs11569429	unconditioned	8.54283e-05	0.942589	4.89026e-06	0.0539542	0.00336685	9.36783	OID20599	no_MHC	UKB
rs348345	19	6561352	CD70	ENSG00000125726	depression_Als_noukb_included	C	2764	rs11569561	unconditioned	1.4826e-15	0.941385	8.48665e-17	0.0538816	0.00473305	34.145	OID20599	no_MHC	UKB
rs348345	19	6561352	CD70	ENSG00000125726	depression_Als_noukb_included	C	2765	rs117301166	unconditioned	0.00448523	0.933261	0.000256798	0.0534245	0.0085729	5.40696	OID20599	no_MHC	UKB
rs348345	19	6561352	CD70	ENSG00000125726	depression_Als_noukb_included	C	2765	rs117981854	unconditioned	1.16563e-16	0.936551	6.67335e-18	0.0536084	0.009841	36.6881	OID20599	no_MHC	UKB
rs348345	19	6561352	CD70	ENSG00000125726	depression_Als_noukb_included	C	2778	rs12461982	unconditioned	1.18987e-16	0.677919	7.2641e-18	0.0411055	0.280976	36.6675	OID20599	no_MHC	UKB
rs348345	19	6561352	CD70	ENSG00000125726	depression_Als_noukb_included	C	2771	rs12971302	unconditioned	1.02202e-134	0.941344	5.85682e-136	0.0539403	0.00471607	308.525	OID20599	no_MHC	UKB
rs348345	19	6561352	CD70	ENSG00000125726	depression_Als_noukb_included	C	2766	rs12975346	unconditioned	1.82026e-07	0.943878	1.04197e-08	0.0540285	0.00209343	15.5191	OID20599	no_MHC	UKB
rs348345	19	6561352	CD70	ENSG00000125726	depression_Als_noukb_included	C	2769	rs12983782	unconditioned	0.00636372	0.931603	0.000364324	0.0533262	0.0083426	5.05714	OID20599	no_MHC	UKB
rs348345	19	6561352	CD70	ENSG00000125726	depression_Als_noukb_included	C	2767	rs138473187	unconditioned	1.16864e-07	0.936141	6.69613e-09	0.0536291	0.0102296	15.9623	OID20599	no_MHC	UKB
rs348345	19	6561352	CD70	ENSG00000125726	depression_Als_noukb_included	C	2764	rs142352867	unconditioned	0.00428812	0.93386	0.000245495	0.0534553	0.00815142	5.45191	OID20599	no_MHC	UKB
rs348345	19	6561352	CD70	ENSG00000125726	depression_Als_noukb_included	C	2772	rs144406459	unconditioned	5.45745e-38	0.931277	3.13041e-39	0.0534031	0.0153194	85.8013	OID20599	no_MHC	UKB
rs348345	19	6561352	CD70	ENSG00000125726	depression_Als_noukb_included	C	2765	rs144446290	unconditioned	9.94794e-26	0.940003	5.69488e-27	0.053806	0.00619073	57.5698	OID20599	no_MHC	UKB
rs348345	19	6561352	CD70	ENSG00000125726	depression_Als_noukb_included	C	2765	rs147304950	unconditioned	9.11345e-16	0.940842	5.21708e-17	0.053854	0.00530443	34.6316	OID20599	no_MHC	UKB
rs348345	19	6561352	CD70	ENSG00000125726	depression_Als_noukb_included	C	2764	rs148768574	unconditioned	4.21705e-35	0.938345	2.41405e-36	0.0537076	0.00794776	79.1513	OID20599	no_MHC	UKB
rs348345	19	6561352	CD70	ENSG00000125726	depression_Als_noukb_included	C	2792	rs150303002	unconditioned	4.01897e-36	0.930818	2.31588e-37	0.0536216	0.01556	81.502	OID20599	no_MHC	UKB
rs348345	19	6561352	CD70	ENSG00000125726	depression_Als_noukb_included	C	2778	rs171093	unconditioned	7.53906e-65	0.941089	4.31952e-66	0.0539148	0.00499633	147.648	OID20599	no_MHC	UKB
rs348345	19	6561352	CD70	ENSG00000125726	depression_Als_noukb_included	C	2765	rs1862509	unconditioned	3.70521e-12	0.907267	2.12254e-13	0.0519322	0.0408009	26.3213	OID20599	no_MHC	UKB
rs348345	19	6561352	CD70	ENSG00000125726	depression_Als_noukb_included	C	2764	rs189045694	unconditioned	1.43844e-06	0.938542	8.23433e-08	0.0537189	0.00773728	13.4519	OID20599	no_MHC	UKB
rs348345	19	6561352	CD70	ENSG00000125726	depression_Als_noukb_included	C	2768	rs2355681	unconditioned	9.51037e-16	0.936627	5.45022e-17	0.0536667	0.00970618	34.589	OID20599	no_MHC	UKB
rs348345	19	6561352	CD70	ENSG00000125726	depression_Als_noukb_included	C	2765	rs28855761	unconditioned	0.0025266	0.937759	0.00014463	0.0536741	0.00589612	5.98088	OID20599	no_MHC	UKB
rs348345	19	6561352	CD70	ENSG00000125726	depression_Als_noukb_included	C	2765	rs34039661	unconditioned	2.80737e-10	0.903319	1.60834e-11	0.0517062	0.0449749	21.9936	OID20599	no_MHC	UKB
rs348345	19	6561352	CD70	ENSG00000125726	depression_Als_noukb_included	C	2764	rs345597	unconditioned	4.36687e-14	0.943283	2.50139e-15	0.0540295	0.00268779	30.7621	OID20599	no_MHC	UKB
rs348345	19	6561352	CD70	ENSG00000125726	depression_Als_noukb_included	C	2770	rs348352	unconditioned	5.9635e-05	0.942019	3.4151e-06	0.0539423	0.00397551	9.72727	OID20599	no_MHC	UKB
rs348345	19	6561352	CD70	ENSG00000125726	depression_Als_noukb_included	C	2766	rs3865467	unconditioned	4.69408e-12	0.943668	2.68714e-13	0.0540181	0.00231389	26.0847	OID20599	no_MHC	UKB
rs348345	19	6561352	CD70	ENSG00000125726	depression_Als_noukb_included	C	2767	rs389726	unconditioned	7.44221e-12	0.943396	4.26051e-13	0.0540048	0.00259961	25.6239	OID20599	no_MHC	UKB
rs348345	19	6561352	CD70	ENSG00000125726	depression_Als_noukb_included	C	2774	rs398089	unconditioned	1.71015e-41	0.942709	9.8019e-43	0.0540291	0.00326199	93.8694	OID20599	no_MHC	UKB
rs348345	19	6561352	CD70	ENSG00000125726	depression_Als_noukb_included	C	2770	rs441751	unconditioned	0.000325825	0.827173	1.89348e-05	0.0479454	0.124537	8.02915	OID20599	no_MHC	UKB
rs348345	19	6561352	CD70	ENSG00000125726	depression_Als_noukb_included	C	2763	rs448488	unconditioned	4.07921e-06	0.942649	2.3348e-07	0.0539506	0.00339572	12.4096	OID20599	no_MHC	UKB
rs348345	19	6561352	CD70	ENSG00000125726	depression_Als_noukb_included	C	2766	rs4807089	unconditioned	6.10945e-47	0.943355	3.49745e-48	0.0540012	0.00264389	106.412	OID20599	no_MHC	UKB
rs348345	19	6561352	CD70	ENSG00000125726	depression_Als_noukb_included	C	2764	rs56166152	unconditioned	1.52164e-07	0.941904	8.70999e-09	0.0539113	0.00418443	15.6983	OID20599	no_MHC	UKB
rs348345	19	6561352	CD70	ENSG00000125726	depression_Als_noukb_included	C	2765	rs60657072	unconditioned	0.0015954	0.938464	9.13323e-05	0.0537184	0.00613067	6.44063	OID20599	no_MHC	UKB
rs348345	19	6561352	CD70	ENSG00000125726	depression_Als_noukb_included	C	2766	rs610929	unconditioned	1.20035e-83	0.570656	6.95459e-85	0.032666	0.396678	190.932	OID20599	no_MHC	UKB
rs348345	19	6561352	CD70	ENSG00000125726	depression_Als_noukb_included	C	2766	rs7254538	unconditioned	2.59135e-52	0.943355	1.48344e-53	0.0540004	0.00264422	118.782	OID20599	no_MHC	UKB
rs348345	19	6561352	CD70	ENSG00000125726	depression_Als_noukb_included	C	2766	rs73920234	unconditioned	0.000150075	0.935498	8.59519e-06	0.0535677	0.0107757	8.80438	OID20599	no_MHC	UKB
rs348345	19	6561352	CD70	ENSG00000125726	depression_Als_noukb_included	C	2766	rs78761965	unconditioned	5.28961e-32	0.922451	3.02939e-33	0.0528045	0.0247442	72.017	OID20599	no_MHC	UKB
rs348345	19	6561352	CD70	ENSG00000125726	depression_Als_noukb_included	C	2766	rs8111461	unconditioned	2.53529e-101	0.943633	1.45134e-102	0.0540163	0.00235046	231.631	OID20599	no_MHC	UKB
rs348345	19	6561352	CD70	ENSG00000125726	depression_Als_ukb_included	C	3676	unconditioned	unconditioned	0	0.954674	0	0.0431269	0.00219893	5309.77	OID20599	no_MHC	UKB
rs348345	19	6561352	CD70	ENSG00000125726	depression_Als_ukb_included	C	2798	rs10084113	unconditioned	0.00648196	0.954163	0.000231758	0.0341104	0.00501315	5.03873	OID20599	no_MHC	UKB
rs348345	19	6561352	CD70	ENSG00000125726	depression_Als_ukb_included	C	2798	rs10406463	unconditioned	0.0040289	0.957548	0.000144043	0.0342306	0.00404881	5.51426	OID20599	no_MHC	UKB
rs348345	19	6561352	CD70	ENSG00000125726	depression_Als_ukb_included	C	2798	rs10418808	unconditioned	1.93532e-08	0.961573	6.92201e-10	0.0343883	0.00403826	17.7604	OID20599	no_MHC	UKB
rs348345	19	6561352	CD70	ENSG00000125726	depression_Als_ukb_included	C	2798	rs10423611	unconditioned	0.00299434	0.956878	0.000107069	0.0342095	0.00581158	5.81103	OID20599	no_MHC	UKB
rs348345	19	6561352	CD70	ENSG00000125726	depression_Als_ukb_included	C	2800	rs10424331	unconditioned	1.58775e-28	0.9613	5.6789e-30	0.0343784	0.00432149	64.0101	OID20599	no_MHC	UKB
rs348345	19	6561352	CD70	ENSG00000125726	depression_Als_ukb_included	C	2797	rs10424688	unconditioned	2.08853e-23	0.962187	7.46676e-25	0.034396	0.00341723	52.223	OID20599	no_MHC	UKB
rs348345	19	6561352	CD70	ENSG00000125726	depression_Als_ukb_included	C	2801	rs112218877	unconditioned	0.00202515	0.95631	7.24436e-05	0.0342018	0.00739043	6.20211	OID20599	no_MHC	UKB
rs348345	19	6561352	CD70	ENSG00000125726	depression_Als_ukb_included	C	2797	rs11569429	unconditioned	8.71045e-05	0.961895	3.11417e-06	0.0343862	0.00362841	9.3484	OID20599	no_MHC	UKB
rs348345	19	6561352	CD70	ENSG00000125726	depression_Als_ukb_included	C	2796	rs11569561	unconditioned	1.51733e-15	0.963516	5.42393e-17	0.0344404	0.00204309	34.1218	OID20599	no_MHC	UKB
rs348345	19	6561352	CD70	ENSG00000125726	depression_Als_ukb_included	C	2797	rs117301166	unconditioned	0.00444109	0.952745	0.000158832	0.0340654	0.00858998	5.41685	OID20599	no_MHC	UKB
rs348345	19	6561352	CD70	ENSG00000125726	depression_Als_ukb_included	C	2797	rs117981854	unconditioned	1.19149e-16	0.956994	4.26033e-18	0.0342098	0.00879591	36.6662	OID20599	no_MHC	UKB
rs348345	19	6561352	CD70	ENSG00000125726	depression_Als_ukb_included	C	2809	rs12461982	unconditioned	1.62029e-16	0.922937	5.87191e-18	0.0334034	0.0436601	36.3588	OID20599	no_MHC	UKB
rs348345	19	6561352	CD70	ENSG00000125726	depression_Als_ukb_included	C	2803	rs12971302	unconditioned	1.04469e-134	0.962076	3.73785e-136	0.0344191	0.00350483	308.503	OID20599	no_MHC	UKB
rs348345	19	6561352	CD70	ENSG00000125726	depression_Als_ukb_included	C	2798	rs12975346	unconditioned	1.85623e-07	0.962643	6.63661e-09	0.0344145	0.00294238	15.4995	OID20599	no_MHC	UKB
rs348345	19	6561352	CD70	ENSG00000125726	depression_Als_ukb_included	C	2801	rs12983782	unconditioned	0.0063568	0.952393	0.000227306	0.0340487	0.00697442	5.05823	OID20599	no_MHC	UKB
rs348345	19	6561352	CD70	ENSG00000125726	depression_Als_ukb_included	C	2799	rs138473187	unconditioned	1.19427e-07	0.956613	4.27251e-09	0.0342138	0.0091726	15.9406	OID20599	no_MHC	UKB
rs348345	19	6561352	CD70	ENSG00000125726	depression_Als_ukb_included	C	2796	rs142352867	unconditioned	0.00426188	0.955501	0.000152377	0.0341567	0.00592827	5.45805	OID20599	no_MHC	UKB
rs348345	19	6561352	CD70	ENSG00000125726	depression_Als_ukb_included	C	2804	rs144406459	unconditioned	5.63225e-38	0.9607	2.01565e-39	0.0343764	0.00492314	85.7697	OID20599	no_MHC	UKB
rs348345	19	6561352	CD70	ENSG00000125726	depression_Als_ukb_included	C	2797	rs144446290	unconditioned	1.01609e-25	0.959743	3.63286e-27	0.034308	0.00594861	57.5487	OID20599	no_MHC	UKB
rs348345	19	6561352	CD70	ENSG00000125726	depression_Als_ukb_included	C	2797	rs147304950	unconditioned	9.3142e-16	0.961509	3.32995e-17	0.0343711	0.00411996	34.6098	OID20599	no_MHC	UKB
rs348345	19	6561352	CD70	ENSG00000125726	depression_Als_ukb_included	C	2796	rs148768574	unconditioned	4.3147e-35	0.959617	1.54254e-36	0.034301	0.00608178	79.1285	OID20599	no_MHC	UKB
rs348345	19	6561352	CD70	ENSG00000125726	depression_Als_ukb_included	C	2821	rs150303002	unconditioned	4.09143e-36	0.946652	1.47664e-37	0.0341464	0.0192014	81.4842	OID20599	no_MHC	UKB
rs348345	19	6561352	CD70	ENSG00000125726	depression_Als_ukb_included	C	2810	rs171093	unconditioned	7.70192e-65	0.961285	2.75642e-66	0.0343988	0.00431607	147.627	OID20599	no_MHC	UKB
rs348345	19	6561352	CD70	ENSG00000125726	depression_Als_ukb_included	C	2797	rs1862509	unconditioned	3.87218e-12	0.948235	1.38492e-13	0.0338966	0.0178686	26.2772	OID20599	no_MHC	UKB
rs348345	19	6561352	CD70	ENSG00000125726	depression_Als_ukb_included	C	2796	rs189045694	unconditioned	1.46619e-06	0.956523	5.24224e-08	0.0341905	0.00928491	13.4328	OID20599	no_MHC	UKB
rs348345	19	6561352	CD70	ENSG00000125726	depression_Als_ukb_included	C	2800	rs2355681	unconditioned	9.75142e-16	0.960184	3.48876e-17	0.034347	0.00546882	34.5639	OID20599	no_MHC	UKB
rs348345	19	6561352	CD70	ENSG00000125726	depression_Als_ukb_included	C	2797	rs28855761	unconditioned	0.00249078	0.958577	8.90513e-05	0.0342667	0.00457678	5.99516	OID20599	no_MHC	UKB
rs348345	19	6561352	CD70	ENSG00000125726	depression_Als_ukb_included	C	2797	rs34039661	unconditioned	2.86264e-10	0.921204	1.02474e-11	0.0329304	0.0458653	21.9741	OID20599	no_MHC	UKB
rs348345	19	6561352	CD70	ENSG00000125726	depression_Als_ukb_included	C	2796	rs345597	unconditioned	4.4549e-14	0.962396	1.59297e-15	0.03441	0.00319414	30.7422	OID20599	no_MHC	UKB
rs348345	19	6561352	CD70	ENSG00000125726	depression_Als_ukb_included	C	2802	rs348352	unconditioned	6.09028e-05	0.962561	2.17821e-06	0.0344233	0.00295211	9.70623	OID20599	no_MHC	UKB
rs348345	19	6561352	CD70	ENSG00000125726	depression_Als_ukb_included	C	2798	rs3865467	unconditioned	4.79075e-12	0.963204	1.71279e-13	0.0344341	0.0023618	26.0643	OID20599	no_MHC	UKB
rs348345	19	6561352	CD70	ENSG00000125726	depression_Als_ukb_included	C	2799	rs389726	unconditioned	7.58527e-12	0.96175	2.71268e-13	0.0343906	0.00385955	25.6048	OID20599	no_MHC	UKB
rs348345	19	6561352	CD70	ENSG00000125726	depression_Als_ukb_included	C	2806	rs398089	unconditioned	1.74729e-41	0.963148	6.25225e-43	0.0344615	0.00239061	93.8479	OID20599	no_MHC	UKB
rs348345	19	6561352	CD70	ENSG00000125726	depression_Als_ukb_included	C	2802	rs441751	unconditioned	0.000374632	0.953189	1.34441e-05	0.0341941	0.0122287	7.88957	OID20599	no_MHC	UKB
rs348345	19	6561352	CD70	ENSG00000125726	depression_Als_ukb_included	C	2795	rs448488	unconditioned	3.69464e-06	0.962984	1.32063e-07	0.0344188	0.00259343	12.5086	OID20599	no_MHC	UKB
rs348345	19	6561352	CD70	ENSG00000125726	depression_Als_ukb_included	C	2798	rs4807089	unconditioned	6.24034e-47	0.963558	2.23099e-48	0.0344462	0.00199556	106.39	OID20599	no_MHC	UKB
rs348345	19	6561352	CD70	ENSG00000125726	depression_Als_ukb_included	C	2796	rs56166152	unconditioned	1.55291e-07	0.961365	5.5515e-09	0.0343635	0.00427085	15.678	OID20599	no_MHC	UKB
rs348345	19	6561352	CD70	ENSG00000125726	depression_Als_ukb_included	C	2797	rs60657072	unconditioned	0.00161136	0.96043	5.76066e-05	0.034332	0.00356946	6.43068	OID20599	no_MHC	UKB
rs348345	19	6561352	CD70	ENSG00000125726	depression_Als_ukb_included	C	2798	rs610929	unconditioned	1.95515e-83	0.929423	6.99796e-85	0.033229	0.0373485	190.444	OID20599	no_MHC	UKB
rs348345	19	6561352	CD70	ENSG00000125726	depression_Als_ukb_included	C	2798	rs7254538	unconditioned	2.64625e-52	0.96334	9.46157e-54	0.0344416	0.00221889	118.761	OID20599	no_MHC	UKB
rs348345	19	6561352	CD70	ENSG00000125726	depression_Als_ukb_included	C	2798	rs73920234	unconditioned	0.000153367	0.95781	5.48588e-06	0.0342528	0.00777865	8.78268	OID20599	no_MHC	UKB
rs348345	19	6561352	CD70	ENSG00000125726	depression_Als_ukb_included	C	2798	rs78761965	unconditioned	5.49604e-32	0.958103	1.96525e-33	0.0342517	0.00764549	71.9787	OID20599	no_MHC	UKB
rs348345	19	6561352	CD70	ENSG00000125726	depression_Als_ukb_included	C	2798	rs8111461	unconditioned	2.58771e-101	0.963036	9.25233e-103	0.0344308	0.00253275	231.61	OID20599	no_MHC	UKB
rs348345	19	6561352	CD70	ENSG00000125726	schizophrenia	C	3766	unconditioned	unconditioned	0	0.90573	0	0.0897143	0.00455605	5309.84	OID20599	no_MHC	UKB
rs348345	19	6561352	CD70	ENSG00000125726	schizophrenia	C	2835	rs10084113	unconditioned	0.00623275	0.917365	0.000405329	0.0596419	0.0163552	5.07794	OID20599	no_MHC	UKB
rs348345	19	6561352	CD70	ENSG00000125726	schizophrenia	C	2835	rs10406463	unconditioned	0.00388135	0.922396	0.000252396	0.059968	0.0135025	5.55157	OID20599	no_MHC	UKB
rs348345	19	6561352	CD70	ENSG00000125726	schizophrenia	C	2835	rs10418808	unconditioned	1.86857e-08	0.928351	1.21247e-09	0.0602271	0.011422	17.7955	OID20599	no_MHC	UKB
rs348345	19	6561352	CD70	ENSG00000125726	schizophrenia	C	2835	rs10423611	unconditioned	0.00284746	0.909536	0.000185176	0.0591208	0.0283105	5.86133	OID20599	no_MHC	UKB
rs348345	19	6561352	CD70	ENSG00000125726	schizophrenia	C	2837	rs10424331	unconditioned	1.541e-28	0.932934	1.00236e-29	0.0606774	0.00638857	64.04	OID20599	no_MHC	UKB
rs348345	19	6561352	CD70	ENSG00000125726	schizophrenia	C	2834	rs10424688	unconditioned	2.02811e-23	0.934301	1.31875e-24	0.0607467	0.00495271	52.2524	OID20599	no_MHC	UKB
rs348345	19	6561352	CD70	ENSG00000125726	schizophrenia	C	2838	rs112218877	unconditioned	0.00196505	0.92784	0.000127573	0.0602265	0.00984058	6.23224	OID20599	no_MHC	UKB
rs348345	19	6561352	CD70	ENSG00000125726	schizophrenia	C	2834	rs11569429	unconditioned	8.44654e-05	0.932669	5.49235e-06	0.0606401	0.00660072	9.37917	OID20599	no_MHC	UKB
rs348345	19	6561352	CD70	ENSG00000125726	schizophrenia	C	2833	rs11569561	unconditioned	1.47122e-15	0.934175	9.54189e-17	0.0605826	0.00524205	34.1527	OID20599	no_MHC	UKB
rs348345	19	6561352	CD70	ENSG00000125726	schizophrenia	C	2834	rs117301166	unconditioned	0.00416906	0.894474	0.000271547	0.0582177	0.0428675	5.48006	OID20599	no_MHC	UKB
rs348345	19	6561352	CD70	ENSG00000125726	schizophrenia	C	2834	rs117981854	unconditioned	1.14484e-16	0.919768	7.44611e-18	0.0598017	0.0204307	36.7061	OID20599	no_MHC	UKB
rs348345	19	6561352	CD70	ENSG00000125726	schizophrenia	C	2847	rs12461982	unconditioned	1.62656e-16	0.926666	1.0581e-17	0.0602678	0.0130662	36.3549	OID20599	no_MHC	UKB
rs348345	19	6561352	CD70	ENSG00000125726	schizophrenia	C	2839	rs12971302	unconditioned	1.01279e-134	0.932805	6.5892e-136	0.0606815	0.00651337	308.534	OID20599	no_MHC	UKB
rs348345	19	6561352	CD70	ENSG00000125726	schizophrenia	C	2835	rs12975346	unconditioned	1.80252e-07	0.934706	1.16923e-08	0.0606264	0.0046674	15.5289	OID20599	no_MHC	UKB
rs348345	19	6561352	CD70	ENSG00000125726	schizophrenia	C	2839	rs12983782	unconditioned	4.70776e-12	0.93434	3.05471e-13	0.0606211	0.00503916	26.0818	OID20599	no_MHC	UKB
rs348345	19	6561352	CD70	ENSG00000125726	schizophrenia	C	2836	rs138473187	unconditioned	1.14663e-07	0.918498	7.45971e-09	0.0597334	0.0217683	15.9813	OID20599	no_MHC	UKB
rs348345	19	6561352	CD70	ENSG00000125726	schizophrenia	C	2833	rs142352867	unconditioned	0.00410409	0.919983	0.000266229	0.0596627	0.0159838	5.49577	OID20599	no_MHC	UKB
rs348345	19	6561352	CD70	ENSG00000125726	schizophrenia	C	2841	rs144406459	unconditioned	5.40913e-38	0.922939	3.53864e-39	0.0603617	0.0166992	85.8101	OID20599	no_MHC	UKB
rs348345	19	6561352	CD70	ENSG00000125726	schizophrenia	C	2834	rs144446290	unconditioned	9.80418e-26	0.926331	6.37594e-27	0.0602284	0.0134408	57.5844	OID20599	no_MHC	UKB
rs348345	19	6561352	CD70	ENSG00000125726	schizophrenia	C	2834	rs147304950	unconditioned	8.99828e-16	0.928939	5.85156e-17	0.060398	0.0106633	34.6443	OID20599	no_MHC	UKB
rs348345	19	6561352	CD70	ENSG00000125726	schizophrenia	C	2833	rs148768574	unconditioned	4.16274e-35	0.926156	2.70022e-36	0.0600626	0.0137816	79.1643	OID20599	no_MHC	UKB
rs348345	19	6561352	CD70	ENSG00000125726	schizophrenia	C	2862	rs150303002	unconditioned	3.98204e-36	0.922036	2.60068e-37	0.0602007	0.0177635	81.5113	OID20599	no_MHC	UKB
rs348345	19	6561352	CD70	ENSG00000125726	schizophrenia	C	2846	rs171093	unconditioned	7.42342e-65	0.926616	4.91531e-66	0.0613426	0.0120413	147.663	OID20599	no_MHC	UKB
rs348345	19	6561352	CD70	ENSG00000125726	schizophrenia	C	2834	rs1862509	unconditioned	3.80318e-12	0.931277	2.4731e-13	0.06055	0.00817319	26.2952	OID20599	no_MHC	UKB
rs348345	19	6561352	CD70	ENSG00000125726	schizophrenia	C	2833	rs189045694	unconditioned	1.39877e-06	0.912639	9.07554e-08	0.059186	0.0281732	13.4799	OID20599	no_MHC	UKB
rs348345	19	6561352	CD70	ENSG00000125726	schizophrenia	C	2837	rs2355681	unconditioned	9.3894e-16	0.924671	6.10939e-17	0.0601503	0.0151787	34.6018	OID20599	no_MHC	UKB
rs348345	19	6561352	CD70	ENSG00000125726	schizophrenia	C	2834	rs28855761	unconditioned	0.00239922	0.923202	0.00015601	0.0600173	0.0142252	6.03261	OID20599	no_MHC	UKB
rs348345	19	6561352	CD70	ENSG00000125726	schizophrenia	C	2834	rs34039661	unconditioned	2.90122e-10	0.933542	1.8865e-11	0.0606973	0.00576111	21.9607	OID20599	no_MHC	UKB
rs348345	19	6561352	CD70	ENSG00000125726	schizophrenia	C	2833	rs345597	unconditioned	4.32678e-14	0.934646	2.80634e-15	0.0606163	0.00473816	30.7714	OID20599	no_MHC	UKB
rs348345	19	6561352	CD70	ENSG00000125726	schizophrenia	C	2839	rs348352	unconditioned	5.58367e-05	0.882433	3.66689e-06	0.0578912	0.0596165	9.79308	OID20599	no_MHC	UKB
rs348345	19	6561352	CD70	ENSG00000125726	schizophrenia	C	2835	rs3865467	unconditioned	4.62759e-12	0.930324	3.00971e-13	0.0604976	0.00917841	26.099	OID20599	no_MHC	UKB
rs348345	19	6561352	CD70	ENSG00000125726	schizophrenia	C	2836	rs389726	unconditioned	7.42516e-12	0.934834	4.82927e-13	0.0607966	0.0043694	25.6261	OID20599	no_MHC	UKB
